## Supplementary tables S1-S13 for "3D chromatin-based variant-to-gene maps across 57 human cell types reveal the cellular and genetic architecture of autoimmune disease susceptibility" (part 22 of 105)

### Sheet: S6-V2G (continued)
Table S6 - Full variant-to-gene analysis result
neural	Microglia_act	rs12445568	chr16	31033362	rs58726213	ENSG00000099377	ENST00000297679	HSD3B7	31032743	31034448	HMC3_activated_19864	openGene2openGene	PSO
neural	Microglia_act	rs12445568	chr16	31033576	rs12445650	ENSG00000099377	ENST00000262520	HSD3B7	31032743	31034448	HMC3_activated_19864	openGene2openGene	PSO
neural	Microglia_act	rs4899260	chr14	68816658	rs4899261	ENSG00000289626	ENST00000692406	ENSG00000289626	68816191	68817016	HMC3_activated_16430	ocr2openGene	CEL
neural	Microglia_act	rs10883723	chr10	102503918	rs3818470	ENSG00000148842	ENST00000433628	CNNM2	102503668	102504200	HMC3_activated_7127	openGene2openGene	ALG
neural	Microglia_act	rs12445568	chr16	31033362	rs58726213	ENSG00000089280	ENST00000487045	FUS	31032743	31034448	HMC3_activated_19864	openGene2openGene	PSO
neural	Microglia_act	rs10883723	chr10	102502871	rs2296590	ENSG00000148842	ENST00000369875	CNNM2	102501930	102503144	HMC3_activated_7126	openGene2openGene	ALG
neural	Microglia_act	rs112006329	chr11	575408	rs56333810	ENSG00000177595	ENST00000525028	PIDD1	575343	576747	HMC3_activated_7822	openGene2openGene	SLE
neural	Microglia_act	rs3783782	chr14	61493315	rs7153815	ENSG00000250548	ENST00000553288	LINC01303	61493039	61493602	HMC3_activated_16236	openGene2openGene	RA
neural	Microglia_act	rs149010539	chr3	49673997	chr3:49711430	ENSG00000173402	ENST00000431960	DAG1	49673452	49674478	HMC3_activated_35033	openGene2openGene	CRO
neural	Microglia_act	rs28449958	chr16	28822933	rs201131521	ENSG00000261766	ENST00000567731	ENSG00000261766	28822507	28824570	HMC3_activated_19780	openGene2openGene	IBD
neural	Microglia_act	rs13018977	chr2	241316415	rs13006939	ENSG00000122085	ENST00000439144	MTERF4	241314854	241316652	HMC3_activated_30650	openGene2openGene	T1D
neural	Microglia_act	rs574384	chr1	35641909	rs676614	ENSG00000142686	ENST00000270815	C1orf216	35641103	35642243	HMC3_activated_982	openGene2openGene	T1D
neural	Microglia_act	rs694739	chr11	64285685	rs887314	ENSG00000149743	ENST00000536158	TRPT1	64284260	64285978	HMC3_activated_9239	openGene2openGene	MS
neural	Microglia_act	rs7512552	chr1	150487216	rs3840449	ENSG00000143382	ENST00000271643	ADAMTSL4	150487125	150487673	HMC3_activated_2842	openGene2openGene	ECZ
neural	Microglia_act	rs694739	chr11	64284975	rs2510066	ENSG00000110011	ENST00000536006	DNAJC4	64284260	64285978	HMC3_activated_9239	openGene2openGene	MS
neural	Microglia_act	rs9889262	chr17	49361940	rs112502960	ENSG00000248714	ENST00000510360	ZNF652-AS1	49361050	49362682	HMC3_activated_22023	openGene2openGene	ALG
neural	Microglia_act	rs72832915	chr17	39730733	rs3809717	ENSG00000131748	ENST00000578577	STARD3	39729957	39730953	HMC3_activated_21696	openGene2openGene	SLE
neural	Microglia_act	rs10876864	chr12	56042145	rs1131017	ENSG00000185664	ENST00000548689	PMEL	56041512	56042275	HMC3_activated_12380	openGene2openGene	ALG
neural	Microglia_act	rs766751473	chr5	132295159	rs35260072	ENSG00000197375	ENST00000415928	SLC22A5	132293210	132295180	HMC3_activated_44398	openGene2openGene	T1D
neural	Microglia_act	rs1194	chr6	35260055	rs4713844	ENSG00000112039	ENST00000696264	FANCE	35258905	35260372	HMC3_activated_47255	openGene2openGene	SLE
neural	Microglia_act	rs5758343	chr22	41448782	rs202657	ENSG00000100412	ENST00000679311	ACO2	41448247	41448787	HMC3_activated_33748	openGene2openGene	ALG
neural	Microglia_act	rs10876864	chr12	56042145	rs1131017	ENSG00000185664	ENST00000549430	PMEL	56041512	56042275	HMC3_activated_12380	openGene2openGene	ALG
neural	Microglia_act	rs11611029	chr12	55974294	rs11171710	ENSG00000065357	ENST00000432422	DGKA	55973376	55974552	HMC3_activated_12377	openGene2openGene	HT
neural	Microglia_act	rs10883723	chr10	102503918	rs3818470	ENSG00000107862	ENST00000673650	GBF1	102503668	102504200	HMC3_activated_7127	openGene2openGene	ALG
neural	Microglia_act	rs7187776	chr16	28864161	rs7193733	ENSG00000188603	ENST00000333496	CLN3	28863191	28864269	HMC3_activated_19782	openGene2openGene	T1D
neural	Microglia_act	rs10876864	chr12	56042145	rs1131017	ENSG00000111540	ENST00000549915	RAB5B	56041512	56042275	HMC3_activated_12380	openGene2openGene	ALG
neural	Microglia_act	rs694739	chr11	64284975	rs2510066	ENSG00000110011	ENST00000535246	DNAJC4	64284260	64285978	HMC3_activated_9239	openGene2openGene	MS
neural	Microglia_act	rs34835	chr16	28554346	rs7191618	ENSG00000260442	ENST00000686287	ATP2A1-AS1	28553767	28554457	HMC3_activated_19779	openGene2openGene	T1D
neural	Microglia_act	rs2066819	chr12	56334216	rs2371494	ENSG00000139613	ENST00000550164	SMARCC2	56333609	56334469	HMC3_activated_12402	openGene2openGene	PSO
neural	Microglia_act	rs2017445	chr12	56041628	rs705704	ENSG00000229117	ENST00000546485	RPL41	56041512	56042275	HMC3_activated_12380	openGene2openGene	VIT
neural	Microglia_act	rs250308	chr5	119355998	rs3797339	ENSG00000169570	ENST00000515439	DTWD2	119355223	119356513	HMC3_activated_44057	openGene2openGene	ALG
neural	Microglia_act	rs2066819	chr12	56334216	rs2371494	ENSG00000229117	ENST00000546591	RPL41	56333609	56334469	HMC3_activated_12402	openGene2openGene	PSO
neural	Microglia_act	rs2066819	chr12	56333921	rs80317430	ENSG00000229117	ENST00000546591	RPL41	56333609	56334469	HMC3_activated_12402	openGene2openGene	PSO
neural	Microglia_act	rs1463485	chr17	75855927	rs936394	ENSG00000176170	ENST00000392496	SPHK1	75854929	75856362	HMC3_activated_22757	openGene2openGene	SLE
neural	Microglia_act	rs2038255	chr14	35122110	rs28365850	ENSG00000100902	ENST00000553809	PSMA6	35121597	35123042	HMC3_activated_15702	openGene2openGene	ECZ
neural	Microglia_act	rs1800693	chr12	6341779	rs767455	ENSG00000111639	ENST00000543959	MRPL51	6341744	6342192	HMC3_activated_11250	openGene2openGene	MS
neural	Microglia_act	rs3197999	chr3	49358324	rs1800668	ENSG00000178467	ENST00000343546	P4HTM	49357732	49359110	HMC3_activated_35021	openGene2openGene	IBD
neural	Microglia_act	rs2038255	chr14	35122110	rs28365850	ENSG00000100902	ENST00000553688	PSMA6	35121597	35123042	HMC3_activated_15702	openGene2openGene	ECZ
neural	Microglia_act	rs2066819	chr12	56339747	rs11171806	ENSG00000135473	ENST00000547518	PAN2	56338648	56340195	HMC3_activated_12403	ocr2openGene	PSO
neural	Microglia_act	rs2066819	chr12	56339747	rs11171806	ENSG00000135473	ENST00000425394	PAN2	56338648	56340195	HMC3_activated_12403	ocr2openGene	PSO
neural	Microglia_act	rs12421615	chr11	64284975	rs2510066	ENSG00000149782	ENST00000279230	PLCB3	64284260	64285978	HMC3_activated_9239	openGene2openGene	VIT
neural	Microglia_act	rs2304206	chr19	49677009	rs975484	ENSG00000126464	ENST00000418929	PRR12	49676612	49677387	HMC3_activated_25139	openGene2openGene	VIT
neural	Microglia_act	rs2066819	chr12	56339747	rs11171806	ENSG00000135473	ENST00000551359	PAN2	56338648	56340195	HMC3_activated_12403	ocr2openGene	PSO
neural	Microglia_act	rs3197999	chr3	48685869	rs6792510	ENSG00000213672	ENST00000454134	NCKIPSD	48685603	48686559	HMC3_activated_35003	openGene2openGene	IBD
neural	Microglia_act	rs28449958	chr16	28863226	rs62037367	ENSG00000275807	ENST00000614819	ENSG00000275807	28863191	28864269	HMC3_activated_19782	openGene2openGene	IBD
neural	Microglia_act	rs112006329	chr11	575408	rs56333810	ENSG00000177156	ENST00000530119	TALDO1	575343	576747	HMC3_activated_7822	openGene2openGene	SLE
neural	Microglia_act	rs112006329	chr11	575800	rs34793529	ENSG00000177156	ENST00000319006	TALDO1	575343	576747	HMC3_activated_7822	openGene2openGene	SLE
neural	Microglia_act	rs60131261	chr6	30061023	rs9295829	ENSG00000234127	ENST00000487829	TRIM26	30060719	30062024	HMC3_activated_47016	openGene2openGene	VIT
neural	Microglia_act	rs1170436	chr16	68539384	rs1170444	ENSG00000141076	ENST00000314423	UTP4	68538949	68540029	HMC3_activated_20299	openGene2openGene	SLE
neural	Microglia_act	rs694739	chr11	64284975	rs2510066	ENSG00000149761	ENST00000534929	NUDT22	64284260	64285978	HMC3_activated_9239	openGene2openGene	MS
neural	Microglia_act	rs1170436	chr16	68539392	rs1170443	ENSG00000141076	ENST00000562237	UTP4	68538949	68540029	HMC3_activated_20299	openGene2openGene	SLE
neural	Microglia_act	rs1170436	chr16	68539392	rs1170443	ENSG00000141076	ENST00000314423	UTP4	68538949	68540029	HMC3_activated_20299	openGene2openGene	SLE
neural	Microglia_act	rs2017445	chr12	56041720	rs705705	ENSG00000065361	ENST00000549672	ERBB3	56041512	56042275	HMC3_activated_12380	openGene2openGene	VIT
neural	Microglia_act	rs12142199	chr1	1308516	rs61766198	ENSG00000131591	ENST00000379339	C1orf159	1307839	1308739	HMC3_activated_28	openGene2openGene	SLE
neural	Microglia_act	rs7187776	chr16	28846324	rs7187776	ENSG00000196296	ENST00000563975	ATP2A1	28846091	28846849	HMC3_activated_19781	openGene2openGene	T1D
neural	Microglia_act	rs2066819	chr12	56333921	rs80317430	ENSG00000170581	ENST00000418572	STAT2	56333609	56334469	HMC3_activated_12402	openGene2openGene	PSO
neural	Microglia_act	rs36014129	chr6	26199675	rs34961555	ENSG00000275379	ENST00000616365	H3C11	26198831	26199929	HMC3_activated_46818	openGene2openGene	SLE
neural	Microglia_act	rs28449958	chr16	28880144	rs8055138	ENSG00000176476	ENST00000567564	SGF29	28879619	28880173	HMC3_activated_19783	openGene2openGene	IBD
neural	Microglia_act	rs10876864	chr12	56042145	rs1131017	ENSG00000123353	ENST00000243045	ORMDL2	56041512	56042275	HMC3_activated_12380	openGene2openGene	ALG
neural	Microglia_act	rs3783782	chr14	61470865	rs57943182	ENSG00000100644	ENST00000539097	HIF1A	61470290	61471074	HMC3_activated_16233	ocr2openGene	RA
neural	Microglia_act	rs3197999	chr3	48685869	rs6792510	ENSG00000177479	ENST00000452882	ARIH2	48685603	48686559	HMC3_activated_35003	openGene2openGene	IBD
neural	Microglia_act	rs3197999	chr3	49358927	rs3811699	ENSG00000067560	ENST00000678200	RHOA	49357732	49359110	HMC3_activated_35021	openGene2openGene	IBD
neural	Microglia_act	rs9469899	chr6	34792385	rs7769961	ENSG00000124562	ENST00000374018	SNRPC	34791297	34792972	HMC3_activated_47245	openGene2openGene	GD
neural	Microglia_act	rs9469899	chr6	34792806	rs7752522	ENSG00000124562	ENST00000374018	SNRPC	34791297	34792972	HMC3_activated_47245	openGene2openGene	GD
neural	Microglia_act	rs28449958	chr16	28863226	rs62037367	ENSG00000188603	ENST00000357806	CLN3	28863191	28864269	HMC3_activated_19782	openGene2openGene	IBD
neural	Microglia_act	rs9469899	chr6	34792959	rs11757370	ENSG00000124562	ENST00000374017	SNRPC	34791297	34792972	HMC3_activated_47245	openGene2openGene	GD
neural	Microglia_act	rs663743	chr11	64285685	rs887314	ENSG00000168066	ENST00000463343	SF1	64284260	64285978	HMC3_activated_9239	openGene2openGene	T1D
neural	Microglia_act	rs9469899	chr6	34792107	rs6934662	ENSG00000124562	ENST00000474635	SNRPC	34791297	34792972	HMC3_activated_47245	openGene2openGene	GD
neural	Microglia_act	rs7679	chr20	45934368	rs1057208	ENSG00000124104	ENST00000372542	SNX21	45934097	45935665	HMC3_activated_31832	openGene2openGene	SLE
neural	Microglia_act	rs663743	chr11	64285685	rs887314	ENSG00000149761	ENST00000539325	NUDT22	64284260	64285978	HMC3_activated_9239	openGene2openGene	T1D
neural	Microglia_act	rs1128905	chr9	136362959	rs10870202	ENSG00000169692	ENST00000371694	AGPAT2	136362959	136363958	HMC3_activated_57849	openGene2openGene	AS
neural	Microglia_act	rs11246217	chr11	575408	rs56333810	ENSG00000023191	ENST00000438658	RNH1	575343	576747	HMC3_activated_7822	openGene2openGene	SLE
neural	Microglia_act	rs7708392	chr5	151081488	rs960709	ENSG00000197043	ENST00000517486	ANXA6	151080488	151081552	HMC3_activated_45132	openGene2openGene	SLE
neural	Microglia_act	rs1463485	chr17	75855710	rs1463485	ENSG00000204316	ENST00000477736	MRPL38	75854929	75856362	HMC3_activated_22757	openGene2openGene	SLE
neural	Microglia_act	rs5758343	chr22	41381237	rs2234052	ENSG00000100395	ENST00000453659	L3MBTL2	41380927	41382371	HMC3_activated_33742	openGene2openGene	ALG
neural	Microglia_act	rs12445568	chr16	31033362	rs58726213	ENSG00000255439	ENST00000532364	ENSG00000255439	31032743	31034448	HMC3_activated_19864	openGene2openGene	PSO
neural	Microglia_act	rs663743	chr11	64284975	rs2510066	ENSG00000149743	ENST00000394546	TRPT1	64284260	64285978	HMC3_activated_9239	openGene2openGene	T1D
neural	Microglia_act	rs663743	chr11	64285685	rs887314	ENSG00000149743	ENST00000540472	TRPT1	64284260	64285978	HMC3_activated_9239	openGene2openGene	T1D
neural	Microglia_act	rs12421615	chr11	64284975	rs2510066	ENSG00000002330	ENST00000394532	BAD	64284260	64285978	HMC3_activated_9239	openGene2openGene	VIT
neural	Microglia_act	rs63406760	chr12	122966218	rs4148856	ENSG00000111325	ENST00000536150	OGFOD2	122965808	122966883	HMC3_activated_13991	openGene2openGene	ALG
neural	Microglia_act	rs3197999	chr3	49539613	rs10582618	ENSG00000164062	ENST00000457042	APEH	49539569	49540491	HMC3_activated_35029	ocr2openGene	IBD
neural	Microglia_act	rs7187776	chr16	28863801	rs7198606	ENSG00000188603	ENST00000561505	CLN3	28863191	28864269	HMC3_activated_19782	openGene2openGene	T1D
neural	Microglia_act	rs5758343	chr22	41381909	rs2234059	ENSG00000100412	ENST00000679264	ACO2	41380927	41382371	HMC3_activated_33742	openGene2openGene	ALG
neural	Microglia_act	rs3197999	chr3	49539613	rs10582618	ENSG00000164062	ENST00000449966	APEH	49539569	49540491	HMC3_activated_35029	ocr2openGene	IBD
neural	Microglia_act	rs12421615	chr11	64285685	rs887314	ENSG00000286264	ENST00000650773	ENSG00000286264	64284260	64285978	HMC3_activated_9239	openGene2openGene	VIT
neural	Microglia_act	rs2066819	chr12	56333921	rs80317430	ENSG00000135517	ENST00000650166	MIP	56333609	56334469	HMC3_activated_12402	openGene2openGene	PSO
neural	Microglia_act	rs2017445	chr12	56041720	rs705705	ENSG00000135404	ENST00000552754	CD63	56041512	56042275	HMC3_activated_12380	openGene2openGene	VIT
neural	Microglia_act	rs2066819	chr12	56334216	rs2371494	ENSG00000257727	ENST00000551720	CNPY2	56333609	56334469	HMC3_activated_12402	openGene2openGene	PSO
neural	Microglia_act	rs10790268	chr11	118790689	rs57494551	ENSG00000149428	ENST00000694930	HYOU1	118790444	118791526	HMC3_activated_10541	openGene2openGene	RA
neural	Microglia_act	rs10790268	chr11	118790689	rs57494551	ENSG00000149428	ENST00000612687	HYOU1	118790444	118791526	HMC3_activated_10541	openGene2openGene	RA
neural	Microglia_act	rs11246217	chr11	575408	rs56333810	ENSG00000099849	ENST00000397583	RASSF7	575343	576747	HMC3_activated_7822	openGene2openGene	SLE
neural	Microglia_act	rs12445568	chr16	31033576	rs12445650	ENSG00000167394	ENST00000414399	ZNF668	31032743	31034448	HMC3_activated_19864	openGene2openGene	PSO
neural	Microglia_act	rs12128789	chr1	212699754	rs2202682	ENSG00000162772	ENST00000366985	ATF3	212699051	212700948	HMC3_activated_4450	openGene2openGene	T1D
neural	Microglia_act	rs10936599	chr3	169764547	rs2293607	ENSG00000239219	ENST00000487580	ENSG00000239219	169764287	169765364	HMC3_activated_37596	openGene2openGene	CEL
neural	Microglia_act	rs2017445	chr12	55996852	rs59877680	ENSG00000135482	ENST00000546903	ZC3H10	55996795	55997776	HMC3_activated_12378	openGene2openGene	VIT
neural	Microglia_act	rs28449958	chr16	28822933	rs201131521	ENSG00000178188	ENST00000395532	SH2B1	28822507	28824570	HMC3_activated_19780	openGene2openGene	IBD
neural	Microglia_act	rs4239702	chr20	46118343	rs1883832	ENSG00000124160	ENST00000290231	NCOA5	46117819	46119202	HMC3_activated_31844	openGene2openGene	CRO
neural	Microglia_act	rs63406760	chr12	123233754	rs1727332	ENSG00000111325	ENST00000540324	OGFOD2	123232485	123233884	HMC3_activated_14000	openGene2openGene	ALG
neural	Microglia_act	rs3783782	chr14	61477041	rs74577987	ENSG00000250548	ENST00000668001	LINC01303	61476831	61477232	HMC3_activated_16235	openGene2openGene	RA
neural	Microglia_act	rs149010539	chr3	49673997	chr3:49711430	ENSG00000173402	ENST00000418588	DAG1	49673452	49674478	HMC3_activated_35033	openGene2openGene	CRO
neural	Microglia_act	rs10876864	chr12	56042145	rs1131017	ENSG00000182796	ENST00000636659	TMEM198B	56041512	56042275	HMC3_activated_12380	openGene2openGene	ALG
neural	Microglia_act	rs28449958	chr16	28864161	rs7193733	ENSG00000261832	ENST00000636017	ENSG00000261832	28863191	28864269	HMC3_activated_19782	openGene2openGene	IBD
neural	Microglia_act	rs10876864	chr12	56042145	rs1131017	ENSG00000123411	ENST00000552689	IKZF4	56041512	56042275	HMC3_activated_12380	openGene2openGene	ALG
neural	Microglia_act	rs72832915	chr17	39730733	rs3809717	ENSG00000131748	ENST00000336308	STARD3	39729957	39730953	HMC3_activated_21696	openGene2openGene	SLE
neural	Microglia_act	rs10883723	chr10	102502871	rs2296590	ENSG00000107862	ENST00000369983	GBF1	102501930	102503144	HMC3_activated_7126	openGene2openGene	ALG
neural	Microglia_act	rs72832915	chr17	39730733	rs3809717	ENSG00000131748	ENST00000578254	STARD3	39729957	39730953	HMC3_activated_21696	openGene2openGene	SLE
neural	Microglia_act	rs10883723	chr10	102502871	rs2296590	ENSG00000107862	ENST00000674034	GBF1	102501930	102503144	HMC3_activated_7126	openGene2openGene	ALG
neural	Microglia_act	rs7187776	chr16	28863883	rs11864750	ENSG00000261832	ENST00000637376	ENSG00000261832	28863191	28864269	HMC3_activated_19782	openGene2openGene	T1D
neural	Microglia_act	rs7187776	chr16	28864161	rs7193733	ENSG00000168488	ENST00000564304	ATXN2L	28863191	28864269	HMC3_activated_19782	openGene2openGene	T1D
neural	Microglia_act	rs28449958	chr16	28864161	rs7193733	ENSG00000168488	ENST00000395547	ATXN2L	28863191	28864269	HMC3_activated_19782	openGene2openGene	IBD
neural	Microglia_act	rs2066819	chr12	56334216	rs2371494	ENSG00000144785	ENST00000548360	ENSG00000144785	56333609	56334469	HMC3_activated_12402	openGene2openGene	PSO
neural	Microglia_act	rs7187776	chr16	28863226	rs62037367	ENSG00000188603	ENST00000636853	CLN3	28863191	28864269	HMC3_activated_19782	openGene2openGene	T1D
neural	Microglia_act	rs2066819	chr12	56334353	rs79824801	ENSG00000144785	ENST00000548360	ENSG00000144785	56333609	56334469	HMC3_activated_12402	openGene2openGene	PSO
neural	Microglia_act	rs28449958	chr16	28863883	rs11864750	ENSG00000188603	ENST00000637699	CLN3	28863191	28864269	HMC3_activated_19782	openGene2openGene	IBD
neural	Microglia_act	rs2304206	chr19	49677009	rs975484	ENSG00000126456	ENST00000593922	IRF3	49676612	49677387	HMC3_activated_25139	openGene2openGene	VIT
neural	Microglia_act	rs28449958	chr16	28863801	rs7198606	ENSG00000168488	ENST00000340394	ATXN2L	28863191	28864269	HMC3_activated_19782	openGene2openGene	IBD
neural	Microglia_act	rs2066819	chr12	56334353	rs79824801	ENSG00000139645	ENST00000681390	ANKRD52	56333609	56334469	HMC3_activated_12402	openGene2openGene	PSO
neural	Microglia_act	rs12727642	chr1	7962137	rs3766606	ENSG00000049246	ENST00000613533	PER3	7961090	7962221	HMC3_activated_188	openGene2openGene	CEL
neural	Microglia_act	rs12727642	chr1	7961680	rs17523802	ENSG00000049246	ENST00000613533	PER3	7961090	7962221	HMC3_activated_188	openGene2openGene	CEL
neural	Microglia_act	rs3197999	chr3	50292395	rs1076872	ENSG00000068001	ENST00000447092	HYAL2	50291723	50292776	HMC3_activated_35063	openGene2openGene	IBD
neural	Microglia_act	rs12128789	chr1	212699510	rs73079851	ENSG00000117697	ENST00000626725	NSL1	212699051	212700948	HMC3_activated_4450	openGene2openGene	T1D
neural	Microglia_act	rs2304206	chr19	49677009	rs975484	ENSG00000126456	ENST00000593818	IRF3	49676612	49677387	HMC3_activated_25139	openGene2openGene	VIT
neural	Microglia_act	rs2066819	chr12	56334353	rs79824801	ENSG00000139645	ENST00000267116	ANKRD52	56333609	56334469	HMC3_activated_12402	openGene2openGene	PSO
neural	Microglia_act	rs2256814	chr20	63739379	rs6122159	ENSG00000101246	ENST00000618838	ARFRP1	63739192	63739887	HMC3_activated_32432	openGene2openGene	MS
neural	Microglia_act	rs1463485	chr17	75855710	rs1463485	ENSG00000132481	ENST00000585333	TRIM47	75854929	75856362	HMC3_activated_22757	openGene2openGene	SLE
neural	Microglia_act	rs28449958	chr16	28863801	rs7198606	ENSG00000188603	ENST00000561505	CLN3	28863191	28864269	HMC3_activated_19782	openGene2openGene	IBD
neural	Microglia_act	rs12128789	chr1	212700089	rs2221593	ENSG00000117697	ENST00000626725	NSL1	212699051	212700948	HMC3_activated_4450	openGene2openGene	T1D
neural	Microglia_act	rs1463485	chr17	75855927	rs936394	ENSG00000132481	ENST00000254816	TRIM47	75854929	75856362	HMC3_activated_22757	openGene2openGene	SLE
neural	Microglia_act	rs12128789	chr1	212699754	rs2202682	ENSG00000117697	ENST00000366977	NSL1	212699051	212700948	HMC3_activated_4450	openGene2openGene	T1D
neural	Microglia_act	rs2017445	chr12	56041628	rs705704	ENSG00000123353	ENST00000548974	ORMDL2	56041512	56042275	HMC3_activated_12380	openGene2openGene	VIT
neural	Microglia_act	rs1048990	chr14	35292469	rs1048990	ENSG00000092020	ENST00000554265	PPP2R3C	35291966	35292872	HMC3_activated_15704	openGene2openGene	ALG
neural	Microglia_act	rs12232003	chr12	53180847	rs59218377	ENSG00000167779	ENST00000549628	IGFBP6	53179969	53181478	HMC3_activated_12277	openGene2openGene	T1D
neural	Microglia_act	rs3197999	chr3	50299601	rs34136796	ENSG00000068001	ENST00000447092	HYAL2	50298794	50300180	HMC3_activated_35064	openGene2openGene	IBD
neural	Microglia_act	rs28449958	chr16	28863801	rs7198606	ENSG00000178952	ENST00000569217	TUFM	28863191	28864269	HMC3_activated_19782	openGene2openGene	IBD
neural	Microglia_act	rs28449958	chr16	28824361	rs138159013	ENSG00000178952	ENST00000561644	TUFM	28822507	28824570	HMC3_activated_19780	openGene2openGene	IBD
neural	Microglia_act	rs28449958	chr16	28863801	rs7198606	ENSG00000188603	ENST00000636228	CLN3	28863191	28864269	HMC3_activated_19782	openGene2openGene	IBD
neural	Microglia_act	rs28449958	chr16	28864161	rs7193733	ENSG00000178952	ENST00000561644	TUFM	28863191	28864269	HMC3_activated_19782	openGene2openGene	IBD
neural	Microglia_act	rs1048990	chr14	35292469	rs1048990	ENSG00000092020	ENST00000557278	PPP2R3C	35291966	35292872	HMC3_activated_15704	openGene2openGene	ALG
neural	Microglia_act	rs4809219	chr20	63740795	rs6062510	ENSG00000101150	ENST00000358548	TPD52L2	63740149	63741376	HMC3_activated_32433	openGene2openGene	ECZ
neural	Microglia_act	rs4809219	chr20	63741353	rs4809221	ENSG00000101150	ENST00000352482	TPD52L2	63740149	63741376	HMC3_activated_32433	openGene2openGene	ECZ
neural	Microglia_act	rs11590283	chr1	1308516	rs61766198	ENSG00000187961	ENST00000466300	KLHL17	1307839	1308739	HMC3_activated_28	openGene2openGene	SLE
neural	Microglia_act	rs2017445	chr12	56041628	rs705704	ENSG00000065361	ENST00000551085	ERBB3	56041512	56042275	HMC3_activated_12380	openGene2openGene	VIT
neural	Microglia_act	rs7187776	chr16	28864161	rs7193733	ENSG00000260442	ENST00000686664	ATP2A1-AS1	28863191	28864269	HMC3_activated_19782	openGene2openGene	T1D
neural	Microglia_act	rs663743	chr11	64284975	rs2510066	ENSG00000168066	ENST00000472725	SF1	64284260	64285978	HMC3_activated_9239	openGene2openGene	T1D
neural	Microglia_act	rs28449958	chr16	28863801	rs7198606	ENSG00000188603	ENST00000636853	CLN3	28863191	28864269	HMC3_activated_19782	openGene2openGene	IBD
neural	Microglia_act	rs7187776	chr16	28863226	rs62037367	ENSG00000188603	ENST00000568443	CLN3	28863191	28864269	HMC3_activated_19782	openGene2openGene	T1D
neural	Microglia_act	rs2017445	chr12	56041628	rs705704	ENSG00000065357	ENST00000547324	DGKA	56041512	56042275	HMC3_activated_12380	openGene2openGene	VIT
neural	Microglia_act	rs112006329	chr11	575800	rs34793529	ENSG00000185507	ENST00000528413	IRF7	575343	576747	HMC3_activated_7822	openGene2openGene	SLE
neural	Microglia_act	rs5743618	chr4	38890116	rs61484834	ENSG00000157796	ENST00000506869	WDR19	38889849	38890763	HMC3_activated_39079	ocr2openGene	ALG
neural	Microglia_act	rs7187776	chr16	28846324	rs7187776	ENSG00000177548	ENST00000561803	RABEP2	28846091	28846849	HMC3_activated_19781	openGene2openGene	T1D
neural	Microglia_act	rs12232003	chr12	53180847	rs59218377	ENSG00000135476	ENST00000552671	ESPL1	53179969	53181478	HMC3_activated_12277	openGene2openGene	T1D
neural	Microglia_act	rs28449958	chr16	28863226	rs62037367	ENSG00000168488	ENST00000561539	ATXN2L	28863191	28864269	HMC3_activated_19782	openGene2openGene	IBD
neural	Microglia_act	rs1701704	chr12	56041628	rs705704	ENSG00000135414	ENST00000546799	GDF11	56041512	56042275	HMC3_activated_12380	openGene2openGene	T1D
neural	Microglia_act	rs7187776	chr16	28863226	rs62037367	ENSG00000177548	ENST00000561501	RABEP2	28863191	28864269	HMC3_activated_19782	openGene2openGene	T1D
neural	Microglia_act	rs508970	chr11	61129867	rs10897141	ENSG00000110108	ENST00000227525	TMEM109	61129798	61130290	HMC3_activated_9093	ocr2openGene	RA
neural	Microglia_act	rs1463485	chr17	75856326	rs112700585	ENSG00000204316	ENST00000309352	MRPL38	75854929	75856362	HMC3_activated_22757	openGene2openGene	SLE
neural	Microglia_act	rs663743	chr11	64284975	rs2510066	ENSG00000168066	ENST00000377390	SF1	64284260	64285978	HMC3_activated_9239	openGene2openGene	T1D
neural	Microglia_act	rs11714843	chr3	119498465	rs2280670	ENSG00000176142	ENST00000486159	TMEM39A	119497963	119499031	HMC3_activated_36246	openGene2openGene	JIA
neural	Microglia_act	rs1463485	chr17	75856326	rs112700585	ENSG00000204316	ENST00000585475	MRPL38	75854929	75856362	HMC3_activated_22757	openGene2openGene	SLE
neural	Microglia_act	rs663743	chr11	64285685	rs887314	ENSG00000168066	ENST00000413951	SF1	64284260	64285978	HMC3_activated_9239	openGene2openGene	T1D
neural	Microglia_act	rs74908652	chr19	10315836	rs78295726	ENSG00000105376	ENST00000221980	ICAM5	10315379	10316166	HMC3_activated_24242	openGene2openGene	SLE
neural	Microglia_act	rs112006329	chr11	575408	rs56333810	ENSG00000023191	ENST00000397615	RNH1	575343	576747	HMC3_activated_7822	openGene2openGene	SLE
neural	Microglia_act	rs112006329	chr11	575800	rs34793529	ENSG00000177042	ENST00000397512	TMEM80	575343	576747	HMC3_activated_7822	openGene2openGene	SLE
neural	Microglia_act	rs3197999	chr3	49358927	rs3811699	ENSG00000173402	ENST00000538711	DAG1	49357732	49359110	HMC3_activated_35021	openGene2openGene	IBD
neural	Microglia_act	rs663743	chr11	64284975	rs2510066	ENSG00000162302	ENST00000528355	RPS6KA4	64284260	64285978	HMC3_activated_9239	openGene2openGene	T1D
neural	Microglia_act	rs3197999	chr3	49358324	rs1800668	ENSG00000173402	ENST00000545947	DAG1	49357732	49359110	HMC3_activated_35021	openGene2openGene	IBD
neural	Microglia_act	rs694739	chr11	64285685	rs887314	ENSG00000257086	ENST00000545800	ENSG00000257086	64284260	64285978	HMC3_activated_9239	openGene2openGene	MS
neural	Microglia_act	rs694739	chr11	64284975	rs2510066	ENSG00000257086	ENST00000545800	ENSG00000257086	64284260	64285978	HMC3_activated_9239	openGene2openGene	MS
neural	Microglia_act	rs2495365	chr1	2556327	rs2227313	ENSG00000238164	ENST00000432521	TNFRSF14-AS1	2555850	2556841	HMC3_activated_84	openGene2openGene	UC
neural	Microglia_act	rs7679	chr20	45934368	rs1057208	ENSG00000124104	ENST00000344780	SNX21	45934097	45935665	HMC3_activated_31832	openGene2openGene	SLE
neural	Microglia_act	rs28449958	chr16	28863226	rs62037367	ENSG00000260796	ENST00000568183	ENSG00000260796	28863191	28864269	HMC3_activated_19782	openGene2openGene	IBD
neural	Microglia_act	rs2017445	chr12	56041720	rs705705	ENSG00000139641	ENST00000551790	ESYT1	56041512	56042275	HMC3_activated_12380	openGene2openGene	VIT
neural	Microglia_act	rs5758343	chr22	41381311	rs2234053	ENSG00000100395	ENST00000453659	L3MBTL2	41380927	41382371	HMC3_activated_33742	openGene2openGene	ALG
neural	Microglia_act	rs58763752	chr10	32957868	rs1187075	ENSG00000120616	ENST00000462470	EPC1	32957849	32958622	HMC3_activated_5775	openGene2openGene	T1D
neural	Microglia_act	rs10876864	chr12	56042145	rs1131017	ENSG00000258317	ENST00000549438	ENSG00000258317	56041512	56042275	HMC3_activated_12380	openGene2openGene	ALG
neural	Microglia_act	rs766751473	chr5	132295159	rs35260072	ENSG00000164404	ENST00000687138	GDF9	132293210	132295180	HMC3_activated_44398	openGene2openGene	T1D
neural	Microglia_act	rs5758343	chr22	41381879	rs2234058	ENSG00000100412	ENST00000679264	ACO2	41380927	41382371	HMC3_activated_33742	openGene2openGene	ALG
neural	Microglia_act	rs663743	chr11	64285685	rs887314	ENSG00000173486	ENST00000541388	FKBP2	64284260	64285978	HMC3_activated_9239	openGene2openGene	T1D
neural	Microglia_act	rs2066819	chr12	56360038	rs2066818	ENSG00000111602	ENST00000229201	TIMELESS	56359816	56360706	HMC3_activated_12405	openGene2openGene	PSO
neural	Microglia_act	rs13018977	chr2	241316415	rs13006939	ENSG00000115677	ENST00000449864	HDLBP	241314854	241316652	HMC3_activated_30650	openGene2openGene	T1D
neural	Microglia_act	rs13018977	chr2	241316415	rs13006939	ENSG00000115677	ENST00000441124	HDLBP	241314854	241316652	HMC3_activated_30650	openGene2openGene	T1D
neural	Microglia_act	rs57095329	chr5	160467840	rs57095329	ENSG00000164611	ENST00000524244	PTTG1	160467362	160468432	HMC3_activated_45413	openGene2openGene	SLE
neural	Microglia_act	rs367569	chr16	11255821	rs243332	ENSG00000175643	ENST00000312499	RMI2	11255671	11256948	HMC3_activated_19490	openGene2openGene	PSO
neural	Microglia_act	rs3783782	chr14	61470865	rs57943182	ENSG00000023608	ENST00000216294	SNAPC1	61470290	61471074	HMC3_activated_16233	ocr2openGene	RA
neural	Microglia_act	rs7207591	chr17	42276943	rs4029774	ENSG00000068120	ENST00000587858	COASY	42275745	42277466	HMC3_activated_21782	openGene2openGene	ALG
neural	Microglia_act	rs13018977	chr2	241316415	rs13006939	ENSG00000168385	ENST00000428524	SEPTIN2	241314854	241316652	HMC3_activated_30650	openGene2openGene	T1D
neural	Microglia_act	rs13018977	chr2	241316415	rs13006939	ENSG00000168385	ENST00000445030	SEPTIN2	241314854	241316652	HMC3_activated_30650	openGene2openGene	T1D
neural	Microglia_act	rs12421615	chr11	64284975	rs2510066	ENSG00000162302	ENST00000528057	RPS6KA4	64284260	64285978	HMC3_activated_9239	openGene2openGene	VIT
neural	Microglia_act	rs7512552	chr1	150487216	rs3840449	ENSG00000143420	ENST00000503241	ENSA	150487125	150487673	HMC3_activated_2842	openGene2openGene	ECZ
neural	Microglia_act	rs1701704	chr12	55996852	rs705702	ENSG00000139531	ENST00000551698	SUOX	55996795	55997776	HMC3_activated_12378	openGene2openGene	T1D
neural	Microglia_act	rs7187776	chr16	28880144	rs8055138	ENSG00000176953	ENST00000565919	NFATC2IP	28879619	28880173	HMC3_activated_19783	openGene2openGene	T1D
neural	Microglia_act	rs112006329	chr11	575800	rs34793529	ENSG00000023191	ENST00000529368	RNH1	575343	576747	HMC3_activated_7822	openGene2openGene	SLE
neural	Microglia_act	rs773125	chr12	56042145	rs1131017	ENSG00000123411	ENST00000262032	IKZF4	56041512	56042275	HMC3_activated_12380	openGene2openGene	RA
neural	Microglia_act	rs2066819	chr12	56334216	rs2371494	ENSG00000062485	ENST00000550655	CS	56333609	56334469	HMC3_activated_12402	openGene2openGene	PSO
neural	Microglia_act	rs12128789	chr1	212699754	rs2202682	ENSG00000203705	ENST00000526641	TATDN3	212699051	212700948	HMC3_activated_4450	openGene2openGene	T1D
neural	Microglia_act	rs2017445	chr12	56041720	rs705705	ENSG00000135441	ENST00000548556	BLOC1S1	56041512	56042275	HMC3_activated_12380	openGene2openGene	VIT
neural	Microglia_act	rs36016881	chr1	7961850	rs200968609	ENSG00000049246	ENST00000613533	PER3	7961090	7962221	HMC3_activated_188	openGene2openGene	IBD
neural	Microglia_act	rs2038255	chr14	35122110	rs28365850	ENSG00000258704	ENST00000693002	SRP54-AS1	35121597	35123042	HMC3_activated_15702	openGene2openGene	ECZ
neural	Microglia_act	rs5758343	chr22	41381237	rs2234052	ENSG00000100395	ENST00000452106	L3MBTL2	41380927	41382371	HMC3_activated_33742	openGene2openGene	ALG
neural	Microglia_act	rs2066819	chr12	56267121	rs60542959	ENSG00000176422	ENST00000338146	SPRYD4	56266660	56267557	HMC3_activated_12399	openGene2openGene	PSO
neural	Microglia_act	rs694739	chr11	64284975	rs2510066	ENSG00000110011	ENST00000355040	DNAJC4	64284260	64285978	HMC3_activated_9239	openGene2openGene	MS
neural	Microglia_act	rs36016881	chr1	7962137	rs3766606	ENSG00000049246	ENST00000614998	PER3	7961090	7962221	HMC3_activated_188	openGene2openGene	IBD
neural	Microglia_act	rs28449958	chr16	28864161	rs7193733	ENSG00000196296	ENST00000357084	ATP2A1	28863191	28864269	HMC3_activated_19782	openGene2openGene	IBD
neural	Microglia_act	rs694739	chr11	64284975	rs2510066	ENSG00000110011	ENST00000628077	DNAJC4	64284260	64285978	HMC3_activated_9239	openGene2openGene	MS
neural	Microglia_act	rs1194	chr6	35260055	rs4713844	ENSG00000112039	ENST00000229769	FANCE	35258905	35260372	HMC3_activated_47255	openGene2openGene	SLE
neural	Microglia_act	rs72698115	chr1	154325898	rs1205591	ENSG00000273110	ENST00000607963	ENSG00000273110	154325150	154326552	HMC3_activated_2974	openGene2openGene	JIA
neural	Microglia_act	rs7187776	chr16	28863883	rs11864750	ENSG00000188603	ENST00000568422	CLN3	28863191	28864269	HMC3_activated_19782	openGene2openGene	T1D
neural	Microglia_act	rs2304206	chr19	49677009	rs975484	ENSG00000126456	ENST00000598808	IRF3	49676612	49677387	HMC3_activated_25139	openGene2openGene	VIT
neural	Microglia_act	rs3197999	chr3	50292395	rs1076872	ENSG00000068001	ENST00000395139	HYAL2	50291723	50292776	HMC3_activated_35063	openGene2openGene	IBD
neural	Microglia_act	rs3197999	chr3	50292395	rs1076872	ENSG00000068001	ENST00000458018	HYAL2	50291723	50292776	HMC3_activated_35063	openGene2openGene	IBD
neural	Microglia_act	rs2304206	chr19	49677009	rs975484	ENSG00000126456	ENST00000597180	IRF3	49676612	49677387	HMC3_activated_25139	openGene2openGene	VIT
neural	Microglia_act	rs7187776	chr16	28863801	rs7198606	ENSG00000188603	ENST00000636228	CLN3	28863191	28864269	HMC3_activated_19782	openGene2openGene	T1D
neural	Microglia_act	rs11611029	chr12	55974294	rs11171710	ENSG00000139645	ENST00000680693	ANKRD52	55973376	55974552	HMC3_activated_12377	openGene2openGene	HT
neural	Microglia_act	rs5758343	chr22	41381879	rs2234058	ENSG00000100412	ENST00000678600	ACO2	41380927	41382371	HMC3_activated_33742	openGene2openGene	ALG
neural	Microglia_act	rs1463485	chr17	75856326	rs112700585	ENSG00000141569	ENST00000543309	TRIM65	75854929	75856362	HMC3_activated_22757	openGene2openGene	SLE
neural	Microglia_act	rs766751473	chr5	132295159	rs35260072	ENSG00000197375	ENST00000690900	SLC22A5	132293210	132295180	HMC3_activated_44398	openGene2openGene	T1D
neural	Microglia_act	rs5758343	chr22	41381311	rs2234053	ENSG00000100412	ENST00000678394	ACO2	41380927	41382371	HMC3_activated_33742	openGene2openGene	ALG
neural	Microglia_act	rs2066819	chr12	56333921	rs80317430	ENSG00000170581	ENST00000652741	STAT2	56333609	56334469	HMC3_activated_12402	openGene2openGene	PSO
neural	Microglia_act	rs28449958	chr16	28863883	rs11864750	ENSG00000188603	ENST00000567495	CLN3	28863191	28864269	HMC3_activated_19782	openGene2openGene	IBD
neural	Microglia_act	rs63406760	chr12	123233754	rs1727332	ENSG00000051825	ENST00000606320	MPHOSPH9	123232485	123233884	HMC3_activated_14000	openGene2openGene	ALG
neural	Microglia_act	rs63406760	chr12	123233754	rs1727332	ENSG00000051825	ENST00000538169	MPHOSPH9	123232485	123233884	HMC3_activated_14000	openGene2openGene	ALG
neural	Microglia_act	rs63406760	chr12	123233754	rs1727332	ENSG00000051825	ENST00000535049	MPHOSPH9	123232485	123233884	HMC3_activated_14000	openGene2openGene	ALG
neural	Microglia_act	rs5758343	chr22	41381237	rs2234052	ENSG00000167074	ENST00000406644	TEF	41380927	41382371	HMC3_activated_33742	openGene2openGene	ALG
neural	Microglia_act	rs7204270	chr16	30183519	rs930392	ENSG00000090238	ENST00000562641	YPEL3	30182822	30183725	HMC3_activated_19820	openGene2openGene	MS
neural	Microglia_act	rs5758343	chr22	41381909	rs2234059	ENSG00000100412	ENST00000677427	ACO2	41380927	41382371	HMC3_activated_33742	openGene2openGene	ALG
neural	Microglia_act	rs7204270	chr16	30183519	rs930392	ENSG00000090238	ENST00000565110	YPEL3	30182822	30183725	HMC3_activated_19820	openGene2openGene	MS
neural	Microglia_act	rs28449958	chr16	28863883	rs11864750	ENSG00000188603	ENST00000637100	CLN3	28863191	28864269	HMC3_activated_19782	openGene2openGene	IBD
neural	Microglia_act	rs11611029	chr12	55974294	rs11171710	ENSG00000135437	ENST00000553187	RDH5	55973376	55974552	HMC3_activated_12377	openGene2openGene	HT
neural	Microglia_act	rs11611029	chr12	55974294	rs11171710	ENSG00000135437	ENST00000547072	RDH5	55973376	55974552	HMC3_activated_12377	openGene2openGene	HT
neural	Microglia_act	rs36014129	chr6	26199675	rs34961555	ENSG00000197238	ENST00000355057	H4C11	26198831	26199929	HMC3_activated_46818	openGene2openGene	SLE
neural	Microglia_act	rs12128789	chr1	212700215	rs3754482	ENSG00000203705	ENST00000532433	TATDN3	212699051	212700948	HMC3_activated_4450	openGene2openGene	T1D
neural	Microglia_act	rs10876864	chr12	56042145	rs1131017	ENSG00000135441	ENST00000549147	BLOC1S1	56041512	56042275	HMC3_activated_12380	openGene2openGene	ALG
neural	Microglia_act	rs1463485	chr17	75855710	rs1463485	ENSG00000132471	ENST00000593002	WBP2	75854929	75856362	HMC3_activated_22757	openGene2openGene	SLE
neural	Microglia_act	rs1701704	chr12	56041628	rs705704	ENSG00000111540	ENST00000549505	RAB5B	56041512	56042275	HMC3_activated_12380	openGene2openGene	T1D
neural	Microglia_act	rs9469899	chr6	34792806	rs7752522	ENSG00000272288	ENST00000687757	ILRUN-AS1	34791297	34792972	HMC3_activated_47245	openGene2openGene	GD
neural	Microglia_act	rs2066819	chr12	56334216	rs2371494	ENSG00000276272	ENST00000610448	ENSG00000276272	56333609	56334469	HMC3_activated_12402	openGene2openGene	PSO
neural	Microglia_act	rs4899260	chr14	68816828	rs4899262	ENSG00000072121	ENST00000553399	ZFYVE26	68816191	68817016	HMC3_activated_16430	ocr2openGene	CEL
neural	Microglia_act	rs3097670	chr6	33080325	rs3130169	ENSG00000204256	ENST00000678250	BRD2	33080199	33080511	HMC3_activated_47170	openGene2openGene	ALG
neural	Microglia_act	rs2256814	chr20	63740688	rs1741708	ENSG00000197114	ENST00000477340	ZGPAT	63740149	63741376	HMC3_activated_32433	openGene2openGene	MS
neural	Microglia_act	rs78865465	chr12	55974117	rs75639074	ENSG00000135404	ENST00000549117	CD63	55973376	55974552	HMC3_activated_12377	openGene2openGene	T1D
neural	Microglia_act	rs11590283	chr1	1308516	rs61766198	ENSG00000187961	ENST00000481067	KLHL17	1307839	1308739	HMC3_activated_28	openGene2openGene	SLE
neural	Microglia_act	rs2066819	chr12	56339747	rs11171806	ENSG00000110944	ENST00000228534	IL23A	56338648	56340195	HMC3_activated_12403	ocr2openGene	PSO
neural	Microglia_act	rs773125	chr12	56042145	rs1131017	ENSG00000135441	ENST00000553100	BLOC1S1	56041512	56042275	HMC3_activated_12380	openGene2openGene	RA
neural	Microglia_act	rs9469899	chr6	34792104	rs13215181	ENSG00000124562	ENST00000244520	SNRPC	34791297	34792972	HMC3_activated_47245	openGene2openGene	GD
neural	Microglia_act	rs3197999	chr3	48685869	rs6792510	ENSG00000177479	ENST00000498314	ARIH2	48685603	48686559	HMC3_activated_35003	openGene2openGene	IBD
neural	Microglia_act	rs63406760	chr12	122966218	rs4148856	ENSG00000111325	ENST00000545317	OGFOD2	122965808	122966883	HMC3_activated_13991	ocr2openGene	ALG
neural	Microglia_act	rs7207591	chr17	42276943	rs4029774	ENSG00000168610	ENST00000678044	STAT3	42275745	42277466	HMC3_activated_21782	openGene2openGene	ALG
neural	Microglia_act	rs7204270	chr16	30183519	rs930392	ENSG00000250616	ENST00000515455	YPEL3-DT	30182822	30183725	HMC3_activated_19820	openGene2openGene	MS
neural	Microglia_act	rs7187776	chr16	28846324	rs7187776	ENSG00000177548	ENST00000562475	RABEP2	28846091	28846849	HMC3_activated_19781	openGene2openGene	T1D
neural	Microglia_act	rs78865465	chr12	55974117	rs75639074	ENSG00000135414	ENST00000546799	GDF11	55973376	55974552	HMC3_activated_12377	openGene2openGene	T1D
neural	Microglia_act	rs663743	chr11	64285685	rs887314	ENSG00000168066	ENST00000448404	SF1	64284260	64285978	HMC3_activated_9239	openGene2openGene	T1D
neural	Microglia_act	rs2066819	chr12	56300477	rs2695789	ENSG00000135473	ENST00000547994	PAN2	56299742	56300899	HMC3_activated_12400	openGene2openGene	PSO
neural	Microglia_act	rs663743	chr11	64284975	rs2510066	ENSG00000149761	ENST00000539325	NUDT22	64284260	64285978	HMC3_activated_9239	openGene2openGene	T1D
neural	Microglia_act	rs7187776	chr16	28864161	rs7193733	ENSG00000188603	ENST00000635958	CLN3	28863191	28864269	HMC3_activated_19782	openGene2openGene	T1D
neural	Microglia_act	rs112006329	chr11	575800	rs34793529	ENSG00000023191	ENST00000527485	RNH1	575343	576747	HMC3_activated_7822	openGene2openGene	SLE
neural	Microglia_act	rs12445568	chr16	31033576	rs12445650	ENSG00000255439	ENST00000533518	ENSG00000255439	31032743	31034448	HMC3_activated_19864	openGene2openGene	PSO
neural	Microglia_act	rs12445568	chr16	31033576	rs12445650	ENSG00000255439	ENST00000529564	ENSG00000255439	31032743	31034448	HMC3_activated_19864	openGene2openGene	PSO
neural	Microglia_act	rs2017445	chr12	56041628	rs705704	ENSG00000139531	ENST00000548274	SUOX	56041512	56042275	HMC3_activated_12380	openGene2openGene	VIT
neural	Microglia_act	rs2017445	chr12	55996852	rs59877680	ENSG00000135404	ENST00000546457	CD63	55996795	55997776	HMC3_activated_12378	openGene2openGene	VIT
neural	Microglia_act	rs663743	chr11	64285685	rs887314	ENSG00000149743	ENST00000536234	TRPT1	64284260	64285978	HMC3_activated_9239	openGene2openGene	T1D
neural	Microglia_act	rs5758343	chr22	41381554	rs9607799	ENSG00000100395	ENST00000466589	L3MBTL2	41380927	41382371	HMC3_activated_33742	openGene2openGene	ALG
neural	Microglia_act	rs12421615	chr11	64284975	rs2510066	ENSG00000173486	ENST00000541388	FKBP2	64284260	64285978	HMC3_activated_9239	openGene2openGene	VIT
neural	Microglia_act	rs11246217	chr11	575800	rs34793529	ENSG00000174775	ENST00000397596	HRAS	575343	576747	HMC3_activated_7822	openGene2openGene	SLE
neural	Microglia_act	rs1170436	chr16	68539161	rs1170445	ENSG00000286140	ENST00000306585	DERPC	68538949	68540029	HMC3_activated_20299	openGene2openGene	SLE
neural	Microglia_act	rs5758343	chr22	41381554	rs9607799	ENSG00000100395	ENST00000453659	L3MBTL2	41380927	41382371	HMC3_activated_33742	openGene2openGene	ALG
neural	Microglia_act	rs3197999	chr3	49539613	rs10582618	ENSG00000164062	ENST00000462439	APEH	49539569	49540491	HMC3_activated_35029	ocr2openGene	IBD
neural	Microglia_act	rs2066819	chr12	56300477	rs2695789	ENSG00000135517	ENST00000648442	MIP	56299742	56300899	HMC3_activated_12400	openGene2openGene	PSO
neural	Microglia_act	rs10883723	chr10	102503918	rs3818470	ENSG00000107862	ENST00000677439	GBF1	102503668	102504200	HMC3_activated_7127	openGene2openGene	ALG
neural	Microglia_act	rs11611029	chr12	55974294	rs11171710	ENSG00000065357	ENST00000548549	DGKA	55973376	55974552	HMC3_activated_12377	openGene2openGene	HT
neural	Microglia_act	rs7187776	chr16	28863883	rs11864750	ENSG00000188603	ENST00000637699	CLN3	28863191	28864269	HMC3_activated_19782	openGene2openGene	T1D
neural	Microglia_act	rs7187776	chr16	28863801	rs7198606	ENSG00000188603	ENST00000637699	CLN3	28863191	28864269	HMC3_activated_19782	openGene2openGene	T1D
neural	Microglia_act	rs7187776	chr16	28863226	rs62037367	ENSG00000188603	ENST00000565316	CLN3	28863191	28864269	HMC3_activated_19782	openGene2openGene	T1D
neural	Microglia_act	rs5758343	chr22	41381554	rs9607799	ENSG00000100412	ENST00000471094	ACO2	41380927	41382371	HMC3_activated_33742	openGene2openGene	ALG
neural	Microglia_act	rs10770143	chr11	2175902	rs4929964	ENSG00000184281	ENST00000496468	TSSC4	2175555	2176068	HMC3_activated_7877	ocr2openGene	T1D
neural	Microglia_act	rs112006329	chr11	575408	rs56333810	ENSG00000185627	ENST00000382671	PSMD13	575343	576747	HMC3_activated_7822	openGene2openGene	SLE
neural	Microglia_act	rs72832915	chr17	39730733	rs3809717	ENSG00000131748	ENST00000578232	STARD3	39729957	39730953	HMC3_activated_21696	openGene2openGene	SLE
neural	Microglia_act	rs1048990	chr14	35122110	rs28365850	ENSG00000258704	ENST00000555015	SRP54-AS1	35121597	35123042	HMC3_activated_15702	openGene2openGene	ALG
neural	Microglia_act	rs12445568	chr16	31033576	rs12445650	ENSG00000089280	ENST00000487045	FUS	31032743	31034448	HMC3_activated_19864	openGene2openGene	PSO
neural	Microglia_act	rs10883723	chr10	102503918	rs3818470	ENSG00000107862	ENST00000676939	GBF1	102503668	102504200	HMC3_activated_7127	openGene2openGene	ALG
neural	Microglia_act	rs3783782	chr14	61470865	rs57943182	ENSG00000250548	ENST00000508827	LINC01303	61470290	61471074	HMC3_activated_16233	ocr2openGene	RA
neural	Microglia_act	rs36016881	chr1	7961680	rs17523802	ENSG00000049246	ENST00000377541	PER3	7961090	7962221	HMC3_activated_188	openGene2openGene	IBD
neural	Microglia_act	rs36014129	chr6	26189128	rs13204572	ENSG00000217275	ENST00000405418	ENSG00000217275	26188705	26189370	HMC3_activated_46815	openGene2openGene	SLE
neural	Microglia_act	rs5758343	chr22	41381879	rs2234058	ENSG00000100395	ENST00000479978	L3MBTL2	41380927	41382371	HMC3_activated_33742	openGene2openGene	ALG
neural	Microglia_act	rs10876864	chr12	56042145	rs1131017	ENSG00000182796	ENST00000478241	TMEM198B	56041512	56042275	HMC3_activated_12380	openGene2openGene	ALG
neural	Microglia_act	rs11246217	chr11	575800	rs34793529	ENSG00000023191	ENST00000397604	RNH1	575343	576747	HMC3_activated_7822	openGene2openGene	SLE
neural	Microglia_act	rs11246217	chr11	575408	rs56333810	ENSG00000023191	ENST00000525701	RNH1	575343	576747	HMC3_activated_7822	openGene2openGene	SLE
neural	Microglia_act	rs36014129	chr6	26199675	rs34961555	ENSG00000158406	ENST00000377727	H4C8	26198831	26199929	HMC3_activated_46818	openGene2openGene	SLE
neural	Microglia_act	rs72832915	chr17	39730733	rs3809717	ENSG00000131748	ENST00000581894	STARD3	39729957	39730953	HMC3_activated_21696	openGene2openGene	SLE
neural	Microglia_act	rs12445568	chr16	31033576	rs12445650	ENSG00000089280	ENST00000254108	FUS	31032743	31034448	HMC3_activated_19864	openGene2openGene	PSO
neural	Microglia_act	rs11611029	chr12	55974294	rs11171710	ENSG00000065357	ENST00000553783	DGKA	55973376	55974552	HMC3_activated_12377	openGene2openGene	HT
neural	Microglia_act	rs10883723	chr10	102503918	rs3818470	ENSG00000107862	ENST00000674034	GBF1	102503668	102504200	HMC3_activated_7127	openGene2openGene	ALG
neural	Microglia_act	rs694739	chr11	64284975	rs2510066	ENSG00000110011	ENST00000321685	DNAJC4	64284260	64285978	HMC3_activated_9239	openGene2openGene	MS
neural	Microglia_act	rs574384	chr1	35641909	rs676614	ENSG00000142687	ENST00000476329	KIAA0319L	35641103	35642243	HMC3_activated_982	openGene2openGene	T1D
neural	Microglia_act	rs2304206	chr19	49677009	rs975484	ENSG00000126456	ENST00000601373	IRF3	49676612	49677387	HMC3_activated_25139	openGene2openGene	VIT
neural	Microglia_act	rs5758343	chr22	41448782	rs202657	ENSG00000100412	ENST00000677554	ACO2	41448247	41448787	HMC3_activated_33748	openGene2openGene	ALG
neural	Microglia_act	rs2066819	chr12	56334353	rs79824801	ENSG00000144785	ENST00000549318	ENSG00000144785	56333609	56334469	HMC3_activated_12402	openGene2openGene	PSO
neural	Microglia_act	rs2066819	chr12	56334216	rs2371494	ENSG00000144785	ENST00000549318	ENSG00000144785	56333609	56334469	HMC3_activated_12402	openGene2openGene	PSO
neural	Microglia_act	rs2304206	chr19	49677009	rs975484	ENSG00000126456	ENST00000595034	IRF3	49676612	49677387	HMC3_activated_25139	openGene2openGene	VIT
neural	Microglia_act	rs5758343	chr22	41448782	rs202657	ENSG00000100412	ENST00000676959	ACO2	41448247	41448787	HMC3_activated_33748	openGene2openGene	ALG
neural	Microglia_act	rs3197999	chr3	50292395	rs1076872	ENSG00000068001	ENST00000426286	HYAL2	50291723	50292776	HMC3_activated_35063	openGene2openGene	IBD
neural	Microglia_act	rs5758343	chr22	41448782	rs202657	ENSG00000100412	ENST00000677698	ACO2	41448247	41448787	HMC3_activated_33748	openGene2openGene	ALG
neural	Microglia_act	rs773125	chr12	56042145	rs1131017	ENSG00000065357	ENST00000549323	DGKA	56041512	56042275	HMC3_activated_12380	openGene2openGene	RA
neural	Microglia_act	rs773125	chr12	56042145	rs1131017	ENSG00000135404	ENST00000420846	CD63	56041512	56042275	HMC3_activated_12380	openGene2openGene	RA
neural	Microglia_act	rs773125	chr12	56042145	rs1131017	ENSG00000135404	ENST00000550050	CD63	56041512	56042275	HMC3_activated_12380	openGene2openGene	RA
neural	Microglia_act	rs34835	chr16	28554346	rs7191618	ENSG00000260442	ENST00000686664	ATP2A1-AS1	28553767	28554457	HMC3_activated_19779	openGene2openGene	T1D
neural	Microglia_act	rs12421615	chr11	64284975	rs2510066	ENSG00000133315	ENST00000255681	MACROD1	64284260	64285978	HMC3_activated_9239	openGene2openGene	VIT
neural	Microglia_act	rs7187776	chr16	28864161	rs7193733	ENSG00000283845	ENST00000577590	MIR4721	28863191	28864269	HMC3_activated_19782	openGene2openGene	T1D
neural	Microglia_act	rs1463485	chr17	75855927	rs936394	ENSG00000132475	ENST00000586270	H3-3B	75854929	75856362	HMC3_activated_22757	openGene2openGene	SLE
neural	Microglia_act	rs1800693	chr12	6341779	rs767455	ENSG00000067182	ENST00000536194	TNFRSF1A	6341744	6342192	HMC3_activated_11250	openGene2openGene	MS
neural	Microglia_act	rs12232003	chr12	53180847	rs59218377	ENSG00000094914	ENST00000547761	AAAS	53179969	53181478	HMC3_activated_12277	openGene2openGene	T1D
neural	Microglia_act	rs28449958	chr16	28863801	rs7198606	ENSG00000196296	ENST00000536376	ATP2A1	28863191	28864269	HMC3_activated_19782	openGene2openGene	IBD
neural	Microglia_act	rs1800693	chr12	6341779	rs767455	ENSG00000111639	ENST00000538814	MRPL51	6341744	6342192	HMC3_activated_11250	openGene2openGene	MS
neural	Microglia_act	rs60131261	chr6	30061023	rs9295829	ENSG00000204681	ENST00000494877	GABBR1	30060719	30062024	HMC3_activated_47016	openGene2openGene	VIT
neural	Microglia_act	rs77599401	chr1	206685302	rs181345810	ENSG00000143486	ENST00000271764	EIF2D	206684662	206686528	HMC3_activated_4231	openGene2openGene	T1D
neural	Microglia_act	rs12421615	chr11	64284975	rs2510066	ENSG00000168066	ENST00000413951	SF1	64284260	64285978	HMC3_activated_9239	openGene2openGene	VIT
neural	Microglia_act	rs3197999	chr3	48685869	rs6792510	ENSG00000213672	ENST00000426678	NCKIPSD	48685603	48686559	HMC3_activated_35003	openGene2openGene	IBD
neural	Microglia_act	rs12421615	chr11	64285685	rs887314	ENSG00000168066	ENST00000413951	SF1	64284260	64285978	HMC3_activated_9239	openGene2openGene	VIT
neural	Microglia_act	rs694739	chr11	64285685	rs887314	ENSG00000149761	ENST00000543501	NUDT22	64284260	64285978	HMC3_activated_9239	openGene2openGene	MS
neural	Microglia_act	rs7187776	chr16	28863883	rs11864750	ENSG00000260442	ENST00000691192	ATP2A1-AS1	28863191	28864269	HMC3_activated_19782	openGene2openGene	T1D
neural	Microglia_act	rs1170436	chr16	68539392	rs1170443	ENSG00000141076	ENST00000566227	UTP4	68538949	68540029	HMC3_activated_20299	openGene2openGene	SLE
neural	Microglia_act	rs2017445	chr12	56041628	rs705704	ENSG00000065361	ENST00000684500	ERBB3	56041512	56042275	HMC3_activated_12380	openGene2openGene	VIT
neural	Microglia_act	rs2017445	chr12	56041720	rs705705	ENSG00000065361	ENST00000551085	ERBB3	56041512	56042275	HMC3_activated_12380	openGene2openGene	VIT
neural	Microglia_act	rs2256814	chr20	63739379	rs6122159	ENSG00000197114	ENST00000357119	ZGPAT	63739192	63739887	HMC3_activated_32432	openGene2openGene	MS
neural	Microglia_act	rs3197999	chr3	48685869	rs6792510	ENSG00000177479	ENST00000474618	ARIH2	48685603	48686559	HMC3_activated_35003	openGene2openGene	IBD
neural	Microglia_act	rs9611565	chr22	41381237	rs2234052	ENSG00000100412	ENST00000679320	ACO2	41380927	41382371	HMC3_activated_33742	openGene2openGene	VIT
neural	Microglia_act	rs3197999	chr3	49358324	rs1800668	ENSG00000145022	ENST00000497786	TCTA	49357732	49359110	HMC3_activated_35021	openGene2openGene	IBD
neural	Microglia_act	rs12727642	chr1	7962137	rs3766606	ENSG00000049246	ENST00000473653	PER3	7961090	7962221	HMC3_activated_188	openGene2openGene	CEL
neural	Microglia_act	rs10876864	chr12	56080024	rs7297175	ENSG00000197728	ENST00000356464	RPS26	56078974	56080532	HMC3_activated_12384	openGene2openGene	ALG
neural	Microglia_act	rs7187776	chr16	28863883	rs11864750	ENSG00000188603	ENST00000568443	CLN3	28863191	28864269	HMC3_activated_19782	openGene2openGene	T1D
neural	Microglia_act	rs2066819	chr12	56333921	rs80317430	ENSG00000062485	ENST00000546930	CS	56333609	56334469	HMC3_activated_12402	openGene2openGene	PSO
neural	Microglia_act	rs1128905	chr9	136362959	rs10870202	ENSG00000169692	ENST00000470861	AGPAT2	136362959	136363958	HMC3_activated_57849	openGene2openGene	AS
neural	Microglia_act	rs7187776	chr16	28846324	rs7187776	ENSG00000177548	ENST00000567483	RABEP2	28846091	28846849	HMC3_activated_19781	openGene2openGene	T1D
neural	Microglia_act	rs7187776	chr16	28846324	rs7187776	ENSG00000177548	ENST00000568703	RABEP2	28846091	28846849	HMC3_activated_19781	openGene2openGene	T1D
neural	Microglia_act	rs663743	chr11	64285685	rs887314	ENSG00000168066	ENST00000377394	SF1	64284260	64285978	HMC3_activated_9239	openGene2openGene	T1D
neural	Microglia_act	rs2283792	chr22	21867813	rs9610505	ENSG00000224086	ENST00000458178	PPM1F-AS1	21866997	21868311	HMC3_activated_33310	openGene2openGene	MS
neural	Microglia_act	rs663743	chr11	64285685	rs887314	ENSG00000168066	ENST00000377390	SF1	64284260	64285978	HMC3_activated_9239	openGene2openGene	T1D
neural	Microglia_act	rs9469899	chr6	34792451	rs7769820	ENSG00000124562	ENST00000374018	SNRPC	34791297	34792972	HMC3_activated_47245	openGene2openGene	GD
neural	Microglia_act	rs870355	chr17	78169287	rs9908349	ENSG00000089685	ENST00000301633	BIRC5	78168211	78169935	HMC3_activated_22857	openGene2openGene	VIT
neural	Microglia_act	rs112006329	chr11	575408	rs56333810	ENSG00000023191	ENST00000527485	RNH1	575343	576747	HMC3_activated_7822	openGene2openGene	SLE
neural	Microglia_act	rs63406760	chr12	122966218	rs4148856	ENSG00000111325	ENST00000397389	OGFOD2	122965808	122966883	HMC3_activated_13991	ocr2openGene	ALG
neural	Microglia_act	rs7207591	chr17	42276943	rs4029774	ENSG00000168610	ENST00000588969	STAT3	42275745	42277466	HMC3_activated_21782	openGene2openGene	ALG
neural	Microglia_act	rs1463485	chr17	75855927	rs936394	ENSG00000204316	ENST00000477736	MRPL38	75854929	75856362	HMC3_activated_22757	openGene2openGene	SLE
neural	Microglia_act	rs146029108	chr9	136363451	rs140876101	ENSG00000160360	ENST00000616132	GPSM1	136362959	136363958	HMC3_activated_57849	openGene2openGene	CRO
neural	Microglia_act	rs7187776	chr16	28864161	rs7193733	ENSG00000188603	ENST00000637184	CLN3	28863191	28864269	HMC3_activated_19782	openGene2openGene	T1D
neural	Microglia_act	rs7187776	chr16	28863226	rs62037367	ENSG00000188603	ENST00000635958	CLN3	28863191	28864269	HMC3_activated_19782	openGene2openGene	T1D
neural	Microglia_act	rs10876864	chr12	56042145	rs1131017	ENSG00000065361	ENST00000267101	ERBB3	56041512	56042275	HMC3_activated_12380	openGene2openGene	ALG
neural	Microglia_act	rs3197999	chr3	49358324	rs1800668	ENSG00000173402	ENST00000469139	DAG1	49357732	49359110	HMC3_activated_35021	openGene2openGene	IBD
neural	Microglia_act	rs12421615	chr11	64284975	rs2510066	ENSG00000173486	ENST00000309366	FKBP2	64284260	64285978	HMC3_activated_9239	openGene2openGene	VIT
neural	Microglia_act	rs663743	chr11	64284975	rs2510066	ENSG00000149743	ENST00000536234	TRPT1	64284260	64285978	HMC3_activated_9239	openGene2openGene	T1D
neural	Microglia_act	rs7679	chr20	45934368	rs1057208	ENSG00000124104	ENST00000486336	SNX21	45934097	45935665	HMC3_activated_31832	openGene2openGene	SLE
neural	Microglia_act	rs2017445	chr12	56041628	rs705704	ENSG00000139641	ENST00000551790	ESYT1	56041512	56042275	HMC3_activated_12380	openGene2openGene	VIT
neural	Microglia_act	rs2017445	chr12	56041720	rs705705	ENSG00000135404	ENST00000552692	CD63	56041512	56042275	HMC3_activated_12380	openGene2openGene	VIT
neural	Microglia_act	rs11246217	chr11	575408	rs56333810	ENSG00000177042	ENST00000526170	TMEM80	575343	576747	HMC3_activated_7822	openGene2openGene	SLE
neural	Microglia_act	rs33993564	chr5	150847024	rs10058943	ENSG00000086589	ENST00000199814	RBM22	150847022	150847408	HMC3_activated_45123	openGene2openGene	IBD
neural	Microglia_act	rs663743	chr11	64284975	rs2510066	ENSG00000149743	ENST00000545812	TRPT1	64284260	64285978	HMC3_activated_9239	openGene2openGene	T1D
neural	Microglia_act	rs9469899	chr6	34792548	rs7752060	ENSG00000124562	ENST00000474635	SNRPC	34791297	34792972	HMC3_activated_47245	openGene2openGene	GD
neural	Microglia_act	rs11246217	chr11	575408	rs56333810	ENSG00000174775	ENST00000468682	HRAS	575343	576747	HMC3_activated_7822	openGene2openGene	SLE
neural	Microglia_act	rs2017445	chr12	56041720	rs705705	ENSG00000139641	ENST00000550986	ESYT1	56041512	56042275	HMC3_activated_12380	openGene2openGene	VIT
neural	Microglia_act	rs2017445	chr12	56041720	rs705705	ENSG00000139641	ENST00000394048	ESYT1	56041512	56042275	HMC3_activated_12380	openGene2openGene	VIT
neural	Microglia_act	rs78865465	chr12	55974117	rs75639074	ENSG00000065357	ENST00000548549	DGKA	55973376	55974552	HMC3_activated_12377	openGene2openGene	T1D
neural	Microglia_act	rs11246217	chr11	575408	rs56333810	ENSG00000174775	ENST00000451590	HRAS	575343	576747	HMC3_activated_7822	openGene2openGene	SLE
neural	Microglia_act	rs2017445	chr12	56041628	rs705704	ENSG00000135404	ENST00000257857	CD63	56041512	56042275	HMC3_activated_12380	openGene2openGene	VIT
neural	Microglia_act	rs7187776	chr16	28863883	rs11864750	ENSG00000188603	ENST00000567495	CLN3	28863191	28864269	HMC3_activated_19782	openGene2openGene	T1D
neural	Microglia_act	rs12421615	chr11	64285685	rs887314	ENSG00000002330	ENST00000544271	BAD	64284260	64285978	HMC3_activated_9239	openGene2openGene	VIT
neural	Microglia_act	rs10036748	chr5	151081488	rs960709	ENSG00000197043	ENST00000354546	ANXA6	151080488	151081552	HMC3_activated_45132	openGene2openGene	SLE
neural	Microglia_act	rs2066819	chr12	56339747	rs11171806	ENSG00000257727	ENST00000546388	CNPY2	56338648	56340195	HMC3_activated_12403	openGene2openGene	PSO
neural	Microglia_act	rs2066819	chr12	56339747	rs11171806	ENSG00000257727	ENST00000273308	CNPY2	56338648	56340195	HMC3_activated_12403	openGene2openGene	PSO
neural	Microglia_act	rs11246217	chr11	575408	rs56333810	ENSG00000099849	ENST00000397582	RASSF7	575343	576747	HMC3_activated_7822	openGene2openGene	SLE
neural	Microglia_act	rs12445568	chr16	31033576	rs12445650	ENSG00000167394	ENST00000538906	ZNF668	31032743	31034448	HMC3_activated_19864	openGene2openGene	PSO
neural	Microglia_act	rs11246217	chr11	575408	rs56333810	ENSG00000099849	ENST00000431809	RASSF7	575343	576747	HMC3_activated_7822	openGene2openGene	SLE
neural	Microglia_act	rs28449958	chr16	28824361	rs138159013	ENSG00000178188	ENST00000545570	SH2B1	28822507	28824570	HMC3_activated_19780	openGene2openGene	IBD
neural	Microglia_act	rs2066819	chr12	56360038	rs2066818	ENSG00000135517	ENST00000555551	MIP	56359816	56360706	HMC3_activated_12405	openGene2openGene	PSO
neural	Microglia_act	rs773125	chr12	56007301	rs10876864	ENSG00000197728	ENST00000356464	RPS26	56007227	56008104	HMC3_activated_12379	openGene2openGene	RA
neural	Microglia_act	rs663743	chr11	64285685	rs887314	ENSG00000173486	ENST00000535135	FKBP2	64284260	64285978	HMC3_activated_9239	openGene2openGene	T1D
neural	Microglia_act	rs12421615	chr11	64285685	rs887314	ENSG00000149761	ENST00000422364	NUDT22	64284260	64285978	HMC3_activated_9239	openGene2openGene	VIT
neural	Microglia_act	rs1463485	chr17	75856326	rs112700585	ENSG00000132478	ENST00000589790	UNK	75854929	75856362	HMC3_activated_22757	openGene2openGene	SLE
neural	Microglia_act	rs13018977	chr2	241316415	rs13006939	ENSG00000122085	ENST00000434791	MTERF4	241314854	241316652	HMC3_activated_30650	openGene2openGene	T1D
neural	Microglia_act	rs10876864	chr12	56042145	rs1131017	ENSG00000185664	ENST00000550464	PMEL	56041512	56042275	HMC3_activated_12380	openGene2openGene	ALG
neural	Microglia_act	rs766751473	chr5	132389637	rs11748193	ENSG00000164404	ENST00000378673	GDF9	132389552	132390174	HMC3_activated_44405	openGene2openGene	T1D
neural	Microglia_act	rs10876864	chr12	56042145	rs1131017	ENSG00000182796	ENST00000636428	TMEM198B	56041512	56042275	HMC3_activated_12380	openGene2openGene	ALG
neural	Microglia_act	rs7187776	chr16	28863801	rs7198606	ENSG00000168488	ENST00000564304	ATXN2L	28863191	28864269	HMC3_activated_19782	openGene2openGene	T1D
neural	Microglia_act	rs2066819	chr12	56334353	rs79824801	ENSG00000176422	ENST00000338146	SPRYD4	56333609	56334469	HMC3_activated_12402	openGene2openGene	PSO
neural	Microglia_act	rs694739	chr11	64285685	rs887314	ENSG00000110011	ENST00000355040	DNAJC4	64284260	64285978	HMC3_activated_9239	openGene2openGene	MS
neural	Microglia_act	rs3197999	chr3	50292395	rs1076872	ENSG00000068001	ENST00000481597	HYAL2	50291723	50292776	HMC3_activated_35063	openGene2openGene	IBD
neural	Microglia_act	rs2304206	chr19	49677009	rs975484	ENSG00000126456	ENST00000601291	IRF3	49676612	49677387	HMC3_activated_25139	openGene2openGene	VIT
neural	Microglia_act	rs2066819	chr12	56334216	rs2371494	ENSG00000144785	ENST00000547423	ENSG00000144785	56333609	56334469	HMC3_activated_12402	openGene2openGene	PSO
neural	Microglia_act	rs5758343	chr22	41448782	rs202657	ENSG00000100412	ENST00000677153	ACO2	41448247	41448787	HMC3_activated_33748	openGene2openGene	ALG
neural	Microglia_act	rs1701704	chr12	56041628	rs705704	ENSG00000123374	ENST00000556656	CDK2	56041512	56042275	HMC3_activated_12380	openGene2openGene	T1D
neural	Microglia_act	rs28449958	chr16	28863883	rs11864750	ENSG00000188603	ENST00000565140	CLN3	28863191	28864269	HMC3_activated_19782	openGene2openGene	IBD
neural	Microglia_act	rs1701704	chr12	56041628	rs705704	ENSG00000123374	ENST00000266970	CDK2	56041512	56042275	HMC3_activated_12380	openGene2openGene	T1D
neural	Microglia_act	rs63406760	chr12	123364549	rs7485502	ENSG00000111358	ENST00000538845	GTF2H3	123364395	123365981	HMC3_activated_14002	openGene2openGene	ALG
neural	Microglia_act	rs1463485	chr17	75855710	rs1463485	ENSG00000132481	ENST00000587339	TRIM47	75854929	75856362	HMC3_activated_22757	openGene2openGene	SLE
neural	Microglia_act	rs1170436	chr16	68539384	rs1170444	ENSG00000168802	ENST00000398235	CHTF8	68538949	68540029	HMC3_activated_20299	openGene2openGene	SLE
neural	Microglia_act	rs1170436	chr16	68539392	rs1170443	ENSG00000168802	ENST00000398235	CHTF8	68538949	68540029	HMC3_activated_20299	openGene2openGene	SLE
neural	Microglia_act	rs2304206	chr19	49677009	rs975484	ENSG00000126456	ENST00000596822	IRF3	49676612	49677387	HMC3_activated_25139	openGene2openGene	VIT
neural	Microglia_act	rs12128789	chr1	212699754	rs2202682	ENSG00000117697	ENST00000366978	NSL1	212699051	212700948	HMC3_activated_4450	openGene2openGene	T1D
neural	Microglia_act	rs28449958	chr16	28863883	rs11864750	ENSG00000188603	ENST00000637985	CLN3	28863191	28864269	HMC3_activated_19782	openGene2openGene	IBD
neural	Microglia_act	rs28449958	chr16	28863801	rs7198606	ENSG00000188603	ENST00000637985	CLN3	28863191	28864269	HMC3_activated_19782	openGene2openGene	IBD
neural	Microglia_act	rs2066819	chr12	56334216	rs2371494	ENSG00000139645	ENST00000267116	ANKRD52	56333609	56334469	HMC3_activated_12402	openGene2openGene	PSO
neural	Microglia_act	rs2256814	chr20	63740688	rs1741708	ENSG00000101246	ENST00000619493	ARFRP1	63740149	63741376	HMC3_activated_32433	openGene2openGene	MS
neural	Microglia_act	rs12727642	chr1	7961680	rs17523802	ENSG00000049246	ENST00000614998	PER3	7961090	7962221	HMC3_activated_188	openGene2openGene	CEL
neural	Microglia_act	rs3197999	chr3	50299601	rs34136796	ENSG00000068001	ENST00000426286	HYAL2	50298794	50300180	HMC3_activated_35064	openGene2openGene	IBD
neural	Microglia_act	rs1463485	chr17	75855927	rs936394	ENSG00000132481	ENST00000592942	TRIM47	75854929	75856362	HMC3_activated_22757	openGene2openGene	SLE
neural	Microglia_act	rs1463485	chr17	75855710	rs1463485	ENSG00000132481	ENST00000254816	TRIM47	75854929	75856362	HMC3_activated_22757	openGene2openGene	SLE
neural	Microglia_act	rs1048990	chr14	35292469	rs1048990	ENSG00000092020	ENST00000553282	PPP2R3C	35291966	35292872	HMC3_activated_15704	openGene2openGene	ALG
neural	Microglia_act	rs28449958	chr16	28822933	rs201131521	ENSG00000178952	ENST00000313511	TUFM	28822507	28824570	HMC3_activated_19780	openGene2openGene	IBD
neural	Microglia_act	rs28449958	chr16	28824361	rs138159013	ENSG00000178952	ENST00000565012	TUFM	28822507	28824570	HMC3_activated_19780	openGene2openGene	IBD
neural	Microglia_act	rs2256814	chr20	63739379	rs6122159	ENSG00000101246	ENST00000618568	ARFRP1	63739192	63739887	HMC3_activated_32432	openGene2openGene	MS
neural	Microglia_act	rs28449958	chr16	28863226	rs62037367	ENSG00000188603	ENST00000636228	CLN3	28863191	28864269	HMC3_activated_19782	openGene2openGene	IBD
neural	Microglia_act	rs60131261	chr6	30061023	rs9295829	ENSG00000066379	ENST00000463141	POLR1H	30060719	30062024	HMC3_activated_47016	openGene2openGene	VIT
neural	Microglia_act	rs12128789	chr1	212699510	rs73079851	ENSG00000117697	ENST00000487995	NSL1	212699051	212700948	HMC3_activated_4450	openGene2openGene	T1D
neural	Microglia_act	rs4809219	chr20	63741353	rs4809221	ENSG00000101150	ENST00000346249	TPD52L2	63740149	63741376	HMC3_activated_32433	openGene2openGene	ECZ
neural	Microglia_act	rs28449958	chr16	28863883	rs11864750	ENSG00000188603	ENST00000565778	CLN3	28863191	28864269	HMC3_activated_19782	openGene2openGene	IBD
neural	Microglia_act	rs10936599	chr3	169764547	rs2293607	ENSG00000085276	ENST00000487503	MECOM	169764287	169765364	HMC3_activated_37596	openGene2openGene	CEL
neural	Microglia_act	rs7187776	chr16	28864161	rs7193733	ENSG00000188603	ENST00000565236	CLN3	28863191	28864269	HMC3_activated_19782	openGene2openGene	T1D
neural	Microglia_act	rs36014129	chr6	26199675	rs34961555	ENSG00000124635	ENST00000606923	H2BC11	26198831	26199929	HMC3_activated_46818	openGene2openGene	SLE
neural	Microglia_act	rs3197999	chr3	49358927	rs3811699	ENSG00000067560	ENST00000422781	RHOA	49357732	49359110	HMC3_activated_35021	openGene2openGene	IBD
neural	Microglia_act	rs11611029	chr12	55974294	rs11171710	ENSG00000065361	ENST00000549061	ERBB3	55973376	55974552	HMC3_activated_12377	openGene2openGene	HT
neural	Microglia_act	rs3197999	chr3	49358927	rs3811699	ENSG00000067560	ENST00000265538	RHOA	49357732	49359110	HMC3_activated_35021	openGene2openGene	IBD
neural	Microglia_act	rs10876864	chr12	56007301	rs10876864	ENSG00000197728	ENST00000552361	RPS26	56007227	56008104	HMC3_activated_12379	openGene2openGene	ALG
neural	Microglia_act	rs9611565	chr22	41381311	rs2234053	ENSG00000100412	ENST00000679320	ACO2	41380927	41382371	HMC3_activated_33742	openGene2openGene	VIT
neural	Microglia_act	rs3091307	chr5	132656189	rs115008099	ENSG00000164405	ENST00000496429	UQCRQ	132656094	132656821	HMC3_activated_44425	openGene2openGene	ALG
neural	Microglia_act	rs2304206	chr19	49677009	rs975484	ENSG00000104870	ENST00000598491	FCGRT	49676612	49677387	HMC3_activated_25139	openGene2openGene	VIT
neural	Microglia_act	rs7187776	chr16	28846324	rs7187776	ENSG00000177548	ENST00000564473	RABEP2	28846091	28846849	HMC3_activated_19781	openGene2openGene	T1D
neural	Microglia_act	rs9469899	chr6	34792104	rs13215181	ENSG00000124562	ENST00000474635	SNRPC	34791297	34792972	HMC3_activated_47245	openGene2openGene	GD
neural	Microglia_act	rs63406760	chr12	122966218	rs4148856	ENSG00000111325	ENST00000540324	OGFOD2	122965808	122966883	HMC3_activated_13991	ocr2openGene	ALG
neural	Microglia_act	rs1128905	chr9	136362959	rs10870202	ENSG00000169692	ENST00000371696	AGPAT2	136362959	136363958	HMC3_activated_57849	openGene2openGene	AS
neural	Microglia_act	rs1701704	chr12	56041628	rs705704	ENSG00000170515	ENST00000550166	PA2G4	56041512	56042275	HMC3_activated_12380	openGene2openGene	T1D
neural	Microglia_act	rs7187776	chr16	28863226	rs62037367	ENSG00000188603	ENST00000636172	CLN3	28863191	28864269	HMC3_activated_19782	openGene2openGene	T1D
neural	Microglia_act	rs11714843	chr3	119498465	rs2280670	ENSG00000176142	ENST00000438581	TMEM39A	119497963	119499031	HMC3_activated_36246	openGene2openGene	JIA
neural	Microglia_act	rs11246217	chr11	575800	rs34793529	ENSG00000023191	ENST00000438658	RNH1	575343	576747	HMC3_activated_7822	openGene2openGene	SLE
neural	Microglia_act	rs11714843	chr3	119498465	rs2280670	ENSG00000176142	ENST00000497993	TMEM39A	119497963	119499031	HMC3_activated_36246	openGene2openGene	JIA
neural	Microglia_act	rs10876864	chr12	56042145	rs1131017	ENSG00000139531	ENST00000551841	SUOX	56041512	56042275	HMC3_activated_12380	openGene2openGene	ALG
neural	Microglia_act	rs7187776	chr16	28863883	rs11864750	ENSG00000188603	ENST00000635958	CLN3	28863191	28864269	HMC3_activated_19782	openGene2openGene	T1D
neural	Microglia_act	rs63406760	chr12	122966218	rs4148856	ENSG00000111325	ENST00000536150	OGFOD2	122965808	122966883	HMC3_activated_13991	ocr2openGene	ALG
neural	Microglia_act	rs28449958	chr16	28864161	rs7193733	ENSG00000260796	ENST00000568183	ENSG00000260796	28863191	28864269	HMC3_activated_19782	openGene2openGene	IBD
neural	Microglia_act	rs5758343	chr22	41381879	rs2234058	ENSG00000100395	ENST00000216237	L3MBTL2	41380927	41382371	HMC3_activated_33742	openGene2openGene	ALG
neural	Microglia_act	rs10876864	chr12	56042145	rs1131017	ENSG00000065361	ENST00000411731	ERBB3	56041512	56042275	HMC3_activated_12380	openGene2openGene	ALG
neural	Microglia_act	rs1170436	chr16	68539161	rs1170445	ENSG00000286140	ENST00000519520	DERPC	68538949	68540029	HMC3_activated_20299	openGene2openGene	SLE
neural	Microglia_act	rs58763752	chr10	32957868	rs1187075	ENSG00000120616	ENST00000375110	EPC1	32957849	32958622	HMC3_activated_5775	openGene2openGene	T1D
neural	Microglia_act	rs58763752	chr10	32957868	rs1187075	ENSG00000120616	ENST00000479380	EPC1	32957849	32958622	HMC3_activated_5775	openGene2openGene	T1D
neural	Microglia_act	rs3197999	chr3	50299601	rs34136796	ENSG00000214706	ENST00000436390	IFRD2	50298794	50300180	HMC3_activated_35064	openGene2openGene	IBD
neural	Microglia_act	rs12156002	chr8	128168084	rs34746976	ENSG00000249859	ENST00000517838	PVT1	128167756	128168999	HMC3_activated_54906	ocr2openGene	SLE
neural	Microglia_act	rs11246217	chr11	575800	rs34793529	ENSG00000023191	ENST00000524780	RNH1	575343	576747	HMC3_activated_7822	openGene2openGene	SLE
neural	Microglia_act	rs13018977	chr2	241316415	rs13006939	ENSG00000115677	ENST00000427183	HDLBP	241314854	241316652	HMC3_activated_30650	openGene2openGene	T1D
neural	Microglia_act	rs57095329	chr5	160467840	rs57095329	ENSG00000164611	ENST00000520452	PTTG1	160467362	160468432	HMC3_activated_45413	openGene2openGene	SLE
neural	Microglia_act	rs7708392	chr5	151081488	rs960709	ENSG00000113140	ENST00000539687	SPARC	151080488	151081552	HMC3_activated_45132	openGene2openGene	SLE
neural	Microglia_act	rs7207591	chr17	42276943	rs4029774	ENSG00000068120	ENST00000586771	COASY	42275745	42277466	HMC3_activated_21782	openGene2openGene	ALG
neural	Microglia_act	rs7207591	chr17	42276943	rs4029774	ENSG00000068120	ENST00000585811	COASY	42275745	42277466	HMC3_activated_21782	openGene2openGene	ALG
neural	Microglia_act	rs7512552	chr1	150487216	rs3840449	ENSG00000143420	ENST00000361631	ENSA	150487125	150487673	HMC3_activated_2842	openGene2openGene	ECZ
neural	Microglia_act	rs7187776	chr16	28880144	rs8055138	ENSG00000176953	ENST00000320805	NFATC2IP	28879619	28880173	HMC3_activated_19783	openGene2openGene	T1D
neural	Microglia_act	rs10876864	chr12	56042145	rs1131017	ENSG00000135414	ENST00000257868	GDF11	56041512	56042275	HMC3_activated_12380	openGene2openGene	ALG
neural	Microglia_act	rs7512552	chr1	150487216	rs3840449	ENSG00000143420	ENST00000513281	ENSA	150487125	150487673	HMC3_activated_2842	openGene2openGene	ECZ
neural	Microglia_act	rs2017445	chr12	56041628	rs705704	ENSG00000135441	ENST00000551926	BLOC1S1	56041512	56042275	HMC3_activated_12380	openGene2openGene	VIT
neural	Microglia_act	rs2017445	chr12	56041628	rs705704	ENSG00000135441	ENST00000547076	BLOC1S1	56041512	56042275	HMC3_activated_12380	openGene2openGene	VIT
neural	Microglia_act	rs2038255	chr14	35122110	rs28365850	ENSG00000258704	ENST00000688072	SRP54-AS1	35121597	35123042	HMC3_activated_15702	openGene2openGene	ECZ
neural	Microglia_act	rs2066819	chr12	56333921	rs80317430	ENSG00000062485	ENST00000550996	CS	56333609	56334469	HMC3_activated_12402	openGene2openGene	PSO
neural	Microglia_act	rs10036748	chr5	151081488	rs960709	ENSG00000113140	ENST00000539687	SPARC	151080488	151081552	HMC3_activated_45132	openGene2openGene	SLE
neural	Microglia_act	rs13018977	chr2	241316415	rs13006939	ENSG00000122085	ENST00000614476	MTERF4	241314854	241316652	HMC3_activated_30650	openGene2openGene	T1D
neural	Microglia_act	rs1048990	chr14	35122110	rs28365850	ENSG00000100883	ENST00000556994	SRP54	35121597	35123042	HMC3_activated_15702	openGene2openGene	ALG
neural	Microglia_act	rs574384	chr1	35641909	rs676614	ENSG00000142686	ENST00000453178	C1orf216	35641103	35642243	HMC3_activated_982	openGene2openGene	T1D
neural	Microglia_act	rs112006329	chr11	575800	rs34793529	ENSG00000023191	ENST00000397604	RNH1	575343	576747	HMC3_activated_7822	openGene2openGene	SLE
neural	Microglia_act	rs36014129	chr6	26199675	rs34961555	ENSG00000158406	ENST00000634560	H4C8	26198831	26199929	HMC3_activated_46818	openGene2openGene	SLE
neural	Microglia_act	rs36014129	chr6	26189128	rs13204572	ENSG00000158406	ENST00000377727	H4C8	26188705	26189370	HMC3_activated_46815	openGene2openGene	SLE
neural	Microglia_act	rs7187776	chr16	28863801	rs7198606	ENSG00000188603	ENST00000568422	CLN3	28863191	28864269	HMC3_activated_19782	openGene2openGene	T1D
neural	Microglia_act	rs574384	chr1	35641909	rs676614	ENSG00000142687	ENST00000469892	KIAA0319L	35641103	35642243	HMC3_activated_982	openGene2openGene	T1D
neural	Microglia_act	rs5758343	chr22	41448782	rs202657	ENSG00000100412	ENST00000466237	ACO2	41448247	41448787	HMC3_activated_33748	openGene2openGene	ALG
neural	Microglia_act	rs574384	chr1	35641909	rs676614	ENSG00000142687	ENST00000478463	KIAA0319L	35641103	35642243	HMC3_activated_982	openGene2openGene	T1D
neural	Microglia_act	rs28449958	chr16	28863883	rs11864750	ENSG00000196296	ENST00000357084	ATP2A1	28863191	28864269	HMC3_activated_19782	openGene2openGene	IBD
neural	Microglia_act	rs2304206	chr19	49677009	rs975484	ENSG00000126456	ENST00000593337	IRF3	49676612	49677387	HMC3_activated_25139	openGene2openGene	VIT
neural	Microglia_act	rs11755393	chr6	34792806	rs7752522	ENSG00000196821	ENST00000374026	ILRUN	34791297	34792972	HMC3_activated_47245	openGene2openGene	SLE
neural	Microglia_act	rs11755393	chr6	34792451	rs7769820	ENSG00000196821	ENST00000374026	ILRUN	34791297	34792972	HMC3_activated_47245	openGene2openGene	SLE
neural	Microglia_act	rs28449958	chr16	28880144	rs8055138	ENSG00000178188	ENST00000567536	SH2B1	28879619	28880173	HMC3_activated_19783	openGene2openGene	IBD
neural	Microglia_act	rs28449958	chr16	28863883	rs11864750	ENSG00000168488	ENST00000563314	ATXN2L	28863191	28864269	HMC3_activated_19782	openGene2openGene	IBD
neural	Microglia_act	rs2304206	chr19	49677009	rs975484	ENSG00000126456	ENST00000600022	IRF3	49676612	49677387	HMC3_activated_25139	openGene2openGene	VIT
neural	Microglia_act	rs2304206	chr19	49677009	rs975484	ENSG00000126456	ENST00000599223	IRF3	49676612	49677387	HMC3_activated_25139	openGene2openGene	VIT
neural	Microglia_act	rs7187776	chr16	28863801	rs7198606	ENSG00000188603	ENST00000565778	CLN3	28863191	28864269	HMC3_activated_19782	openGene2openGene	T1D
neural	Microglia_act	rs13018977	chr2	241316415	rs13006939	ENSG00000168385	ENST00000429791	SEPTIN2	241314854	241316652	HMC3_activated_30650	openGene2openGene	T1D
neural	Microglia_act	rs13018977	chr2	241316415	rs13006939	ENSG00000168385	ENST00000475823	SEPTIN2	241314854	241316652	HMC3_activated_30650	openGene2openGene	T1D
neural	Microglia_act	rs12421615	chr11	64285685	rs887314	ENSG00000110011	ENST00000321685	DNAJC4	64284260	64285978	HMC3_activated_9239	openGene2openGene	VIT
neural	Microglia_act	rs2066819	chr12	56333921	rs80317430	ENSG00000170581	ENST00000555646	STAT2	56333609	56334469	HMC3_activated_12402	openGene2openGene	PSO
neural	Microglia_act	rs2066819	chr12	56334216	rs2371494	ENSG00000170581	ENST00000314128	STAT2	56333609	56334469	HMC3_activated_12402	openGene2openGene	PSO
neural	Microglia_act	rs2066819	chr12	56333921	rs80317430	ENSG00000170581	ENST00000314128	STAT2	56333609	56334469	HMC3_activated_12402	openGene2openGene	PSO
neural	Microglia_act	rs12421615	chr11	64284975	rs2510066	ENSG00000110011	ENST00000537109	DNAJC4	64284260	64285978	HMC3_activated_9239	openGene2openGene	VIT
neural	Microglia_act	rs4899260	chr14	68816658	rs4899261	ENSG00000072121	ENST00000678382	ZFYVE26	68816191	68817016	HMC3_activated_16430	ocr2openGene	CEL
neural	Microglia_act	rs2066819	chr12	56334216	rs2371494	ENSG00000170581	ENST00000652398	STAT2	56333609	56334469	HMC3_activated_12402	openGene2openGene	PSO
neural	Microglia_act	rs10876864	chr12	56042145	rs1131017	ENSG00000139613	ENST00000347471	SMARCC2	56041512	56042275	HMC3_activated_12380	openGene2openGene	ALG
neural	Microglia_act	rs9926533	chr16	31074149	rs2303222	ENSG00000167394	ENST00000394983	ZNF668	31074129	31074792	HMC3_activated_19867	openGene2openGene	SLE
neural	Microglia_act	rs12128789	chr1	212699510	rs73079851	ENSG00000203705	ENST00000488246	TATDN3	212699051	212700948	HMC3_activated_4450	openGene2openGene	T1D
neural	Microglia_act	rs5758343	chr22	41381237	rs2234052	ENSG00000100412	ENST00000676959	ACO2	41380927	41382371	HMC3_activated_33742	openGene2openGene	ALG
neural	Microglia_act	rs10876864	chr12	56042145	rs1131017	ENSG00000123374	ENST00000553376	CDK2	56041512	56042275	HMC3_activated_12380	openGene2openGene	ALG
neural	Microglia_act	rs1048990	chr14	35122110	rs28365850	ENSG00000100906	ENST00000555629	NFKBIA	35121597	35123042	HMC3_activated_15702	openGene2openGene	ALG
neural	Microglia_act	rs9469899	chr6	34792385	rs7769961	ENSG00000272288	ENST00000689838	ILRUN-AS1	34791297	34792972	HMC3_activated_47245	openGene2openGene	GD
neural	Microglia_act	rs1701704	chr12	56041628	rs705704	ENSG00000111540	ENST00000360299	RAB5B	56041512	56042275	HMC3_activated_12380	openGene2openGene	T1D
neural	Microglia_act	rs1048990	chr14	35122110	rs28365850	ENSG00000100906	ENST00000557100	NFKBIA	35121597	35123042	HMC3_activated_15702	openGene2openGene	ALG
neural	Microglia_act	rs1701704	chr12	56041628	rs705704	ENSG00000111540	ENST00000548068	RAB5B	56041512	56042275	HMC3_activated_12380	openGene2openGene	T1D
neural	Microglia_act	rs7187776	chr16	28864161	rs7193733	ENSG00000196296	ENST00000357084	ATP2A1	28863191	28864269	HMC3_activated_19782	openGene2openGene	T1D
neural	Microglia_act	rs7187776	chr16	28863226	rs62037367	ENSG00000196296	ENST00000357084	ATP2A1	28863191	28864269	HMC3_activated_19782	openGene2openGene	T1D
neural	Microglia_act	rs11755393	chr6	34792806	rs7752522	ENSG00000272288	ENST00000606971	ILRUN-AS1	34791297	34792972	HMC3_activated_47245	openGene2openGene	SLE
neural	Microglia_act	rs11590283	chr1	1308516	rs61766198	ENSG00000131591	ENST00000379339	C1orf159	1307839	1308739	HMC3_activated_28	openGene2openGene	SLE
neural	Microglia_act	rs7187776	chr16	28863226	rs62037367	ENSG00000196296	ENST00000395503	ATP2A1	28863191	28864269	HMC3_activated_19782	openGene2openGene	T1D
neural	Microglia_act	rs17849501	chr1	183471396	rs41272536	ENSG00000162704	ENST00000359856	ARPC5	183471025	183472609	HMC3_activated_3732	openGene2openGene	SLE
neural	Microglia_act	rs4809219	chr20	63740795	rs6062510	ENSG00000101150	ENST00000352482	TPD52L2	63740149	63741376	HMC3_activated_32433	openGene2openGene	ECZ
neural	Microglia_act	rs28449958	chr16	28863883	rs11864750	ENSG00000178952	ENST00000565012	TUFM	28863191	28864269	HMC3_activated_19782	openGene2openGene	IBD
neural	Microglia_act	rs11246217	chr11	575800	rs34793529	ENSG00000185507	ENST00000527160	IRF7	575343	576747	HMC3_activated_7822	openGene2openGene	SLE
neural	Microglia_act	rs1860545	chr12	6341779	rs767455	ENSG00000067182	ENST00000534885	TNFRSF1A	6341744	6342192	HMC3_activated_11250	openGene2openGene	AS
neural	Microglia_act	rs663743	chr11	64284975	rs2510066	ENSG00000168066	ENST00000377387	SF1	64284260	64285978	HMC3_activated_9239	openGene2openGene	T1D
neural	Microglia_act	rs9926533	chr16	31074149	rs2303222	ENSG00000167397	ENST00000394975	VKORC1	31074129	31074792	HMC3_activated_19867	openGene2openGene	SLE
neural	Microglia_act	rs870355	chr17	78169782	rs3829575	ENSG00000267624	ENST00000588528	ENSG00000267624	78168211	78169935	HMC3_activated_22857	openGene2openGene	VIT
neural	Microglia_act	rs1701704	chr12	56041628	rs705704	ENSG00000258311	ENST00000549424	ENSG00000258311	56041512	56042275	HMC3_activated_12380	openGene2openGene	T1D
neural	Microglia_act	rs63406760	chr12	122966218	rs4148856	ENSG00000111325	ENST00000542117	OGFOD2	122965808	122966883	HMC3_activated_13991	ocr2openGene	ALG
neural	Microglia_act	rs1701704	chr12	56041628	rs705704	ENSG00000135414	ENST00000257868	GDF11	56041512	56042275	HMC3_activated_12380	openGene2openGene	T1D
neural	Microglia_act	rs663743	chr11	64284975	rs2510066	ENSG00000168066	ENST00000377394	SF1	64284260	64285978	HMC3_activated_9239	openGene2openGene	T1D
neural	Microglia_act	rs2304206	chr19	49677009	rs975484	ENSG00000104870	ENST00000599701	FCGRT	49676612	49677387	HMC3_activated_25139	openGene2openGene	VIT
neural	Microglia_act	rs663743	chr11	64284975	rs2510066	ENSG00000168066	ENST00000227503	SF1	64284260	64285978	HMC3_activated_9239	openGene2openGene	T1D
neural	Microglia_act	rs78865465	chr12	55974117	rs75639074	ENSG00000135414	ENST00000257868	GDF11	55973376	55974552	HMC3_activated_12377	openGene2openGene	T1D
neural	Microglia_act	rs870355	chr17	78169287	rs9908349	ENSG00000089685	ENST00000350051	BIRC5	78168211	78169935	HMC3_activated_22857	openGene2openGene	VIT
neural	Microglia_act	rs2017445	chr12	56041720	rs705705	ENSG00000065357	ENST00000549629	DGKA	56041512	56042275	HMC3_activated_12380	openGene2openGene	VIT
neural	Microglia_act	rs7679	chr20	45934368	rs1057208	ENSG00000124104	ENST00000466252	SNX21	45934097	45935665	HMC3_activated_31832	openGene2openGene	SLE
neural	Microglia_act	rs3197999	chr3	49358927	rs3811699	ENSG00000067560	ENST00000678921	RHOA	49357732	49359110	HMC3_activated_35021	openGene2openGene	IBD
neural	Microglia_act	rs63406760	chr12	122966218	rs4148856	ENSG00000111325	ENST00000538755	OGFOD2	122965808	122966883	HMC3_activated_13991	ocr2openGene	ALG
neural	Microglia_act	rs1463485	chr17	75855710	rs1463485	ENSG00000204316	ENST00000493383	MRPL38	75854929	75856362	HMC3_activated_22757	openGene2openGene	SLE
neural	Microglia_act	rs9611565	chr22	41381237	rs2234052	ENSG00000100395	ENST00000216237	L3MBTL2	41380927	41382371	HMC3_activated_33742	openGene2openGene	VIT
neural	Microglia_act	rs663743	chr11	64285685	rs887314	ENSG00000162302	ENST00000334205	RPS6KA4	64284260	64285978	HMC3_activated_9239	openGene2openGene	T1D
neural	Microglia_act	rs11246217	chr11	575800	rs34793529	ENSG00000174775	ENST00000479482	HRAS	575343	576747	HMC3_activated_7822	openGene2openGene	SLE
neural	Microglia_act	rs663743	chr11	64284975	rs2510066	ENSG00000149743	ENST00000539436	TRPT1	64284260	64285978	HMC3_activated_9239	openGene2openGene	T1D
neural	Microglia_act	rs12421615	chr11	64284975	rs2510066	ENSG00000173486	ENST00000652094	FKBP2	64284260	64285978	HMC3_activated_9239	openGene2openGene	VIT
neural	Microglia_act	rs33993564	chr5	150847337	rs17111376	ENSG00000086589	ENST00000522469	RBM22	150847022	150847408	HMC3_activated_45123	openGene2openGene	IBD
neural	Microglia_act	rs36014129	chr6	26199675	rs34961555	ENSG00000278705	ENST00000377745	H4C2	26198831	26199929	HMC3_activated_46818	openGene2openGene	SLE
neural	Microglia_act	rs7187776	chr16	28864161	rs7193733	ENSG00000188603	ENST00000561505	CLN3	28863191	28864269	HMC3_activated_19782	openGene2openGene	T1D
neural	Microglia_act	rs243323	chr16	11255821	rs243332	ENSG00000175643	ENST00000312499	RMI2	11255671	11256948	HMC3_activated_19490	openGene2openGene	SLE
neural	Microglia_act	rs10876864	chr12	56007301	rs10876864	ENSG00000139531	ENST00000550340	SUOX	56007227	56008104	HMC3_activated_12379	openGene2openGene	ALG
neural	Microglia_act	rs11611029	chr12	55974294	rs11171710	ENSG00000065357	ENST00000555218	DGKA	55973376	55974552	HMC3_activated_12377	openGene2openGene	HT
neural	Microglia_act	rs7187776	chr16	28864161	rs7193733	ENSG00000188603	ENST00000637699	CLN3	28863191	28864269	HMC3_activated_19782	openGene2openGene	T1D
neural	Microglia_act	rs11611029	chr12	55974294	rs11171710	ENSG00000065357	ENST00000555025	DGKA	55973376	55974552	HMC3_activated_12377	openGene2openGene	HT
neural	Microglia_act	rs7187776	chr16	28863883	rs11864750	ENSG00000188603	ENST00000637985	CLN3	28863191	28864269	HMC3_activated_19782	openGene2openGene	T1D
neural	Microglia_act	rs3091307	chr5	132656189	rs115008099	ENSG00000164404	ENST00000687214	GDF9	132656094	132656821	HMC3_activated_44425	openGene2openGene	ALG
neural	Microglia_act	rs10770143	chr11	2176056	rs4929965	ENSG00000184281	ENST00000467308	TSSC4	2175555	2176068	HMC3_activated_7877	ocr2openGene	T1D
neural	Microglia_act	rs1048990	chr14	35122110	rs28365850	ENSG00000258704	ENST00000554945	SRP54-AS1	35121597	35123042	HMC3_activated_15702	openGene2openGene	ALG
neural	Microglia_act	rs10876864	chr12	56080024	rs7297175	ENSG00000196465	ENST00000696000	MYL6B	56078974	56080532	HMC3_activated_12384	openGene2openGene	ALG
neural	Microglia_act	rs5758343	chr22	41381311	rs2234053	ENSG00000100412	ENST00000679264	ACO2	41380927	41382371	HMC3_activated_33742	openGene2openGene	ALG
neural	Microglia_act	rs7187776	chr16	28880144	rs8055138	ENSG00000176476	ENST00000569581	SGF29	28879619	28880173	HMC3_activated_19783	openGene2openGene	T1D
neural	Microglia_act	rs11246217	chr11	575408	rs56333810	ENSG00000185627	ENST00000382671	PSMD13	575343	576747	HMC3_activated_7822	openGene2openGene	SLE
neural	Microglia_act	rs11246217	chr11	575800	rs34793529	ENSG00000177595	ENST00000411829	PIDD1	575343	576747	HMC3_activated_7822	openGene2openGene	SLE
neural	Microglia_act	rs10883723	chr10	102502871	rs2296590	ENSG00000148842	ENST00000369878	CNNM2	102501930	102503144	HMC3_activated_7126	openGene2openGene	ALG
neural	Microglia_act	rs694739	chr11	64284975	rs2510066	ENSG00000173153	ENST00000468670	ESRRA	64284260	64285978	HMC3_activated_9239	openGene2openGene	MS
neural	Microglia_act	rs3091307	chr5	132656189	rs115008099	ENSG00000164404	ENST00000624495	GDF9	132656094	132656821	HMC3_activated_44425	openGene2openGene	ALG
neural	Microglia_act	rs3783782	chr14	61470445	rs3783788	ENSG00000250548	ENST00000508827	LINC01303	61470290	61471074	HMC3_activated_16233	ocr2openGene	RA
neural	Microglia_act	rs36016881	chr1	7961850	rs200968609	ENSG00000049246	ENST00000377541	PER3	7961090	7962221	HMC3_activated_188	openGene2openGene	IBD
neural	Microglia_act	rs11611029	chr12	55974294	rs11171710	ENSG00000065357	ENST00000402956	DGKA	55973376	55974552	HMC3_activated_12377	openGene2openGene	HT
neural	Microglia_act	rs36014129	chr6	26199675	rs34961555	ENSG00000180573	ENST00000314088	H2AC6	26198831	26199929	HMC3_activated_46818	openGene2openGene	SLE
neural	Microglia_act	rs2066819	chr12	56360038	rs2066818	ENSG00000176422	ENST00000338146	SPRYD4	56359816	56360706	HMC3_activated_12405	openGene2openGene	PSO
neural	Microglia_act	rs36014129	chr6	26199675	rs34961555	ENSG00000180573	ENST00000377791	H2AC6	26198831	26199929	HMC3_activated_46818	openGene2openGene	SLE
neural	Microglia_act	rs9889262	chr17	49361940	rs112502960	ENSG00000248714	ENST00000507337	ZNF652-AS1	49361050	49362682	HMC3_activated_22023	openGene2openGene	ALG
neural	Microglia_act	rs694739	chr11	64284975	rs2510066	ENSG00000173153	ENST00000000442	ESRRA	64284260	64285978	HMC3_activated_9239	openGene2openGene	MS
neural	Microglia_act	rs36014129	chr6	26189128	rs13204572	ENSG00000180573	ENST00000377791	H2AC6	26188705	26189370	HMC3_activated_46815	openGene2openGene	SLE
neural	Microglia_act	rs11755393	chr6	34792548	rs7752060	ENSG00000196821	ENST00000374026	ILRUN	34791297	34792972	HMC3_activated_47245	openGene2openGene	SLE
neural	Microglia_act	rs63406760	chr12	123233754	rs1727332	ENSG00000111325	ENST00000545976	OGFOD2	123232485	123233884	HMC3_activated_14000	openGene2openGene	ALG
neural	Microglia_act	rs45475795	chr4	122602677	rs62324191	ENSG00000145375	ENST00000674886	SPATA5	122602455	122602876	HMC3_activated_40444	ocr2openGene	RA
neural	Microglia_act	rs12421615	chr11	64285685	rs887314	ENSG00000149761	ENST00000279206	NUDT22	64284260	64285978	HMC3_activated_9239	openGene2openGene	VIT
neural	Microglia_act	rs28449958	chr16	28863226	rs62037367	ENSG00000188603	ENST00000637699	CLN3	28863191	28864269	HMC3_activated_19782	openGene2openGene	IBD
neural	Microglia_act	rs10883723	chr10	102503918	rs3818470	ENSG00000107862	ENST00000678504	GBF1	102503668	102504200	HMC3_activated_7127	openGene2openGene	ALG
neural	Microglia_act	rs11611029	chr12	55974294	rs11171710	ENSG00000065357	ENST00000550115	DGKA	55973376	55974552	HMC3_activated_12377	openGene2openGene	HT
neural	Microglia_act	rs28449958	chr16	28863801	rs7198606	ENSG00000188603	ENST00000565140	CLN3	28863191	28864269	HMC3_activated_19782	openGene2openGene	IBD
neural	Microglia_act	rs1701704	chr12	56041628	rs705704	ENSG00000123374	ENST00000440311	CDK2	56041512	56042275	HMC3_activated_12380	openGene2openGene	T1D
neural	Microglia_act	rs2304206	chr19	49677009	rs975484	ENSG00000126456	ENST00000309877	IRF3	49676612	49677387	HMC3_activated_25139	openGene2openGene	VIT
neural	Microglia_act	rs5758343	chr22	41448782	rs202657	ENSG00000100412	ENST00000679264	ACO2	41448247	41448787	HMC3_activated_33748	openGene2openGene	ALG
neural	Microglia_act	rs12232003	chr12	53180847	rs59218377	ENSG00000094914	ENST00000552161	AAAS	53179969	53181478	HMC3_activated_12277	openGene2openGene	T1D
neural	Microglia_act	rs10876864	chr12	56042145	rs1131017	ENSG00000258199	ENST00000553176	ENSG00000258199	56041512	56042275	HMC3_activated_12380	openGene2openGene	ALG
neural	Microglia_act	rs12232003	chr12	53180847	rs59218377	ENSG00000094914	ENST00000547757	AAAS	53179969	53181478	HMC3_activated_12277	openGene2openGene	T1D
neural	Microglia_act	rs2066819	chr12	56333921	rs80317430	ENSG00000139613	ENST00000550859	SMARCC2	56333609	56334469	HMC3_activated_12402	openGene2openGene	PSO
neural	Microglia_act	rs250308	chr5	119355998	rs3797339	ENSG00000169570	ENST00000304058	DTWD2	119355223	119356513	HMC3_activated_44057	openGene2openGene	ALG
neural	Microglia_act	rs10876864	chr12	56080024	rs7297175	ENSG00000111540	ENST00000548068	RAB5B	56078974	56080532	HMC3_activated_12384	openGene2openGene	ALG
neural	Microglia_act	rs10876864	chr12	56042145	rs1131017	ENSG00000205323	ENST00000546604	SARNP	56041512	56042275	HMC3_activated_12380	openGene2openGene	ALG
neural	Microglia_act	rs7120737	chr11	47565510	rs11039300	ENSG00000149187	ENST00000543178	CELF1	47565217	47565899	HMC3_activated_8926	openGene2openGene	MS
neural	Microglia_act	rs1800693	chr12	6341779	rs767455	ENSG00000067182	ENST00000540022	TNFRSF1A	6341744	6342192	HMC3_activated_11250	openGene2openGene	MS
neural	Microglia_act	rs12421615	chr11	64285685	rs887314	ENSG00000173153	ENST00000677967	ESRRA	64284260	64285978	HMC3_activated_9239	openGene2openGene	VIT
neural	Microglia_act	rs78865465	chr12	55974117	rs75639074	ENSG00000139645	ENST00000680693	ANKRD52	55973376	55974552	HMC3_activated_12377	openGene2openGene	T1D
neural	Microglia_act	rs2495365	chr1	2556327	rs2227313	ENSG00000157911	ENST00000502666	PEX10	2555850	2556841	HMC3_activated_84	openGene2openGene	UC
neural	Microglia_act	rs78865465	chr12	55974117	rs75639074	ENSG00000139645	ENST00000680755	ANKRD52	55973376	55974552	HMC3_activated_12377	openGene2openGene	T1D
neural	Microglia_act	rs694739	chr11	64285685	rs887314	ENSG00000149761	ENST00000441250	NUDT22	64284260	64285978	HMC3_activated_9239	openGene2openGene	MS
neural	Microglia_act	rs147868091	chr21	34545087	rs2834519	ENSG00000180509	ENST00000684073	KCNE1	34544652	34545969	HMC3_activated_32871	ocr2openGene	RA
neural	Microglia_act	rs1463485	chr17	75855927	rs936394	ENSG00000132475	ENST00000591890	H3-3B	75854929	75856362	HMC3_activated_22757	openGene2openGene	SLE
neural	Microglia_act	rs2066819	chr12	56339747	rs11171806	ENSG00000135473	ENST00000547518	PAN2	56338648	56340195	HMC3_activated_12403	openGene2openGene	PSO
neural	Microglia_act	rs112006329	chr11	575408	rs56333810	ENSG00000185522	ENST00000492515	LMNTD2	575343	576747	HMC3_activated_7822	openGene2openGene	SLE
neural	Microglia_act	rs2066819	chr12	56339747	rs11171806	ENSG00000135473	ENST00000551359	PAN2	56338648	56340195	HMC3_activated_12403	openGene2openGene	PSO
neural	Microglia_act	rs3197999	chr3	48685869	rs6792510	ENSG00000213672	ENST00000453349	NCKIPSD	48685603	48686559	HMC3_activated_35003	openGene2openGene	IBD
neural	Microglia_act	rs1170436	chr16	68539384	rs1170444	ENSG00000141076	ENST00000566227	UTP4	68538949	68540029	HMC3_activated_20299	openGene2openGene	SLE
neural	Microglia_act	rs7187776	chr16	28863801	rs7198606	ENSG00000188603	ENST00000637578	CLN3	28863191	28864269	HMC3_activated_19782	openGene2openGene	T1D
neural	Microglia_act	rs36014129	chr6	26021644	rs41266779	ENSG00000197903	ENST00000356950	H2BC12	26021043	26022048	HMC3_activated_46799	openGene2openGene	SLE
neural	Microglia_act	rs4810485	chr20	46118343	rs1883832	ENSG00000100985	ENST00000372330	MMP9	46117819	46119202	HMC3_activated_31844	openGene2openGene	MS
neural	Microglia_act	rs3197999	chr3	48685869	rs6792510	ENSG00000177479	ENST00000492077	ARIH2	48685603	48686559	HMC3_activated_35003	openGene2openGene	IBD
neural	Microglia_act	rs2017445	chr12	56041628	rs705704	ENSG00000065361	ENST00000550869	ERBB3	56041512	56042275	HMC3_activated_12380	openGene2openGene	VIT
neural	Microglia_act	rs1170436	chr16	68539392	rs1170443	ENSG00000141076	ENST00000569800	UTP4	68538949	68540029	HMC3_activated_20299	openGene2openGene	SLE
neural	Microglia_act	rs3197999	chr3	49358324	rs1800668	ENSG00000067560	ENST00000445425	RHOA	49357732	49359110	HMC3_activated_35021	openGene2openGene	IBD
neural	Microglia_act	rs1170436	chr16	68539384	rs1170444	ENSG00000141076	ENST00000563094	UTP4	68538949	68540029	HMC3_activated_20299	openGene2openGene	SLE
neural	Microglia_act	rs1860545	chr12	6341779	rs767455	ENSG00000139190	ENST00000544432	VAMP1	6341744	6342192	HMC3_activated_11250	openGene2openGene	AS
neural	Microglia_act	rs773125	chr12	56042145	rs1131017	ENSG00000135441	ENST00000551926	BLOC1S1	56041512	56042275	HMC3_activated_12380	openGene2openGene	RA
neural	Microglia_act	rs11611029	chr12	55974294	rs11171710	ENSG00000065361	ENST00000683059	ERBB3	55973376	55974552	HMC3_activated_12377	openGene2openGene	HT
neural	Microglia_act	rs1048990	chr14	35122110	rs28365850	ENSG00000100902	ENST00000553688	PSMA6	35121597	35123042	HMC3_activated_15702	openGene2openGene	ALG
neural	Microglia_act	rs12232003	chr12	53180847	rs59218377	ENSG00000288663	ENST00000676632	ENSG00000288663	53179969	53181478	HMC3_activated_12277	openGene2openGene	T1D
neural	Microglia_act	rs9926533	chr16	31074149	rs2303222	ENSG00000167397	ENST00000472468	VKORC1	31074129	31074792	HMC3_activated_19867	openGene2openGene	SLE
neural	Microglia_act	rs11154801	chr6	135497759	rs13197384	ENSG00000029363	ENST00000527759	BCLAF1	135497356	135498217	HMC3_activated_48831	openGene2openGene	MS
neural	Microglia_act	rs9469899	chr6	34792107	rs6934662	ENSG00000124562	ENST00000374018	SNRPC	34791297	34792972	HMC3_activated_47245	openGene2openGene	GD
neural	Microglia_act	rs9469899	chr6	34792548	rs7752060	ENSG00000124562	ENST00000374017	SNRPC	34791297	34792972	HMC3_activated_47245	openGene2openGene	GD
neural	Microglia_act	rs9469899	chr6	34792451	rs7769820	ENSG00000124562	ENST00000374017	SNRPC	34791297	34792972	HMC3_activated_47245	openGene2openGene	GD
neural	Microglia_act	rs4690229	chr4	973551	rs113075206	ENSG00000185619	ENST00000482726	PCGF3	972658	974174	HMC3_activated_38469	openGene2openGene	SLE
neural	Microglia_act	rs9469899	chr6	34792548	rs7752060	ENSG00000124562	ENST00000374018	SNRPC	34791297	34792972	HMC3_activated_47245	openGene2openGene	GD
neural	Microglia_act	rs112006329	chr11	575800	rs34793529	ENSG00000174775	ENST00000482021	HRAS	575343	576747	HMC3_activated_7822	openGene2openGene	SLE
neural	Microglia_act	rs3197999	chr3	49358324	rs1800668	ENSG00000067560	ENST00000676712	RHOA	49357732	49359110	HMC3_activated_35021	openGene2openGene	IBD
neural	Microglia_act	rs7207591	chr17	42276943	rs4029774	ENSG00000168610	ENST00000679185	STAT3	42275745	42277466	HMC3_activated_21782	openGene2openGene	ALG
neural	Microglia_act	rs3197999	chr3	49358927	rs3811699	ENSG00000173402	ENST00000545947	DAG1	49357732	49359110	HMC3_activated_35021	openGene2openGene	IBD
neural	Microglia_act	rs5758343	chr22	41381909	rs2234059	ENSG00000100395	ENST00000216237	L3MBTL2	41380927	41382371	HMC3_activated_33742	openGene2openGene	ALG
neural	Microglia_act	rs3197999	chr3	49358927	rs3811699	ENSG00000173402	ENST00000541308	DAG1	49357732	49359110	HMC3_activated_35021	openGene2openGene	IBD
neural	Microglia_act	rs2495365	chr1	2556327	rs2227313	ENSG00000238164	ENST00000448624	TNFRSF14-AS1	2555850	2556841	HMC3_activated_84	openGene2openGene	UC
neural	Microglia_act	rs10876864	chr12	56042145	rs1131017	ENSG00000065361	ENST00000551242	ERBB3	56041512	56042275	HMC3_activated_12380	openGene2openGene	ALG
neural	Microglia_act	rs663743	chr11	64284975	rs2510066	ENSG00000149743	ENST00000540472	TRPT1	64284260	64285978	HMC3_activated_9239	openGene2openGene	T1D
neural	Microglia_act	rs12421615	chr11	64285685	rs887314	ENSG00000173486	ENST00000535135	FKBP2	64284260	64285978	HMC3_activated_9239	openGene2openGene	VIT
neural	Microglia_act	rs663743	chr11	64285685	rs887314	ENSG00000149743	ENST00000539595	TRPT1	64284260	64285978	HMC3_activated_9239	openGene2openGene	T1D
neural	Microglia_act	rs7187776	chr16	28864161	rs7193733	ENSG00000188603	ENST00000635861	CLN3	28863191	28864269	HMC3_activated_19782	openGene2openGene	T1D
neural	Microglia_act	rs7187776	chr16	28863226	rs62037367	ENSG00000188603	ENST00000565688	CLN3	28863191	28864269	HMC3_activated_19782	openGene2openGene	T1D
neural	Microglia_act	rs78865465	chr12	55974117	rs75639074	ENSG00000065357	ENST00000548407	DGKA	55973376	55974552	HMC3_activated_12377	openGene2openGene	T1D
neural	Microglia_act	rs7187776	chr16	28863801	rs7198606	ENSG00000188603	ENST00000637985	CLN3	28863191	28864269	HMC3_activated_19782	openGene2openGene	T1D
neural	Microglia_act	rs2017445	chr12	56041720	rs705705	ENSG00000135404	ENST00000257857	CD63	56041512	56042275	HMC3_activated_12380	openGene2openGene	VIT
neural	Microglia_act	rs12421615	chr11	64284975	rs2510066	ENSG00000286264	ENST00000650773	ENSG00000286264	64284260	64285978	HMC3_activated_9239	openGene2openGene	VIT
neural	Microglia_act	rs2066819	chr12	56334353	rs79824801	ENSG00000257727	ENST00000551720	CNPY2	56333609	56334469	HMC3_activated_12402	openGene2openGene	PSO
neural	Microglia_act	rs2017445	chr12	56041720	rs705705	ENSG00000135404	ENST00000552164	CD63	56041512	56042275	HMC3_activated_12380	openGene2openGene	VIT
neural	Microglia_act	rs10790268	chr11	118790689	rs57494551	ENSG00000149428	ENST00000529174	HYOU1	118790444	118791526	HMC3_activated_10541	openGene2openGene	RA
neural	Microglia_act	rs3197999	chr3	50299601	rs34136796	ENSG00000114383	ENST00000417867	TUSC2	50298794	50300180	HMC3_activated_35064	openGene2openGene	IBD
neural	Microglia_act	rs10790268	chr11	118790689	rs57494551	ENSG00000149428	ENST00000531968	HYOU1	118790444	118791526	HMC3_activated_10541	openGene2openGene	RA
neural	Microglia_act	rs9611565	chr22	41381909	rs2234059	ENSG00000100412	ENST00000678394	ACO2	41380927	41382371	HMC3_activated_33742	openGene2openGene	VIT
neural	Microglia_act	rs7708392	chr5	151081488	rs960709	ENSG00000197043	ENST00000354546	ANXA6	151080488	151081552	HMC3_activated_45132	openGene2openGene	SLE
neural	Microglia_act	rs12445568	chr16	31033362	rs58726213	ENSG00000167394	ENST00000414399	ZNF668	31032743	31034448	HMC3_activated_19864	openGene2openGene	PSO
neural	Microglia_act	rs12445568	chr16	31033362	rs58726213	ENSG00000167394	ENST00000564456	ZNF668	31032743	31034448	HMC3_activated_19864	openGene2openGene	PSO
neural	Microglia_act	rs10883723	chr10	102502871	rs2296590	ENSG00000059915	ENST00000406432	PSD	102501930	102503144	HMC3_activated_7126	openGene2openGene	ALG
neural	Microglia_act	rs28449958	chr16	28822933	rs201131521	ENSG00000178188	ENST00000538342	SH2B1	28822507	28824570	HMC3_activated_19780	openGene2openGene	IBD
neural	Microglia_act	rs63406760	chr12	123233754	rs1727332	ENSG00000111325	ENST00000545033	OGFOD2	123232485	123233884	HMC3_activated_14000	openGene2openGene	ALG
neural	Microglia_act	rs12421615	chr11	64284975	rs2510066	ENSG00000149761	ENST00000441250	NUDT22	64284260	64285978	HMC3_activated_9239	openGene2openGene	VIT
neural	Microglia_act	rs36016881	chr1	7961680	rs17523802	ENSG00000049246	ENST00000613533	PER3	7961090	7962221	HMC3_activated_188	openGene2openGene	IBD
neural	Microglia_act	rs5758343	chr22	41381909	rs2234059	ENSG00000100395	ENST00000453659	L3MBTL2	41380927	41382371	HMC3_activated_33742	openGene2openGene	ALG
neural	Microglia_act	rs112006329	chr11	575408	rs56333810	ENSG00000023191	ENST00000529115	RNH1	575343	576747	HMC3_activated_7822	openGene2openGene	SLE
neural	Microglia_act	rs11246217	chr11	575800	rs34793529	ENSG00000023191	ENST00000354420	RNH1	575343	576747	HMC3_activated_7822	openGene2openGene	SLE
neural	Microglia_act	rs694739	chr11	64285685	rs887314	ENSG00000173153	ENST00000000442	ESRRA	64284260	64285978	HMC3_activated_9239	openGene2openGene	MS
neural	Microglia_act	rs11755393	chr6	34792959	rs11757370	ENSG00000196821	ENST00000374026	ILRUN	34791297	34792972	HMC3_activated_47245	openGene2openGene	SLE
neural	Microglia_act	rs12421615	chr11	64285685	rs887314	ENSG00000149761	ENST00000441250	NUDT22	64284260	64285978	HMC3_activated_9239	openGene2openGene	VIT
neural	Microglia_act	rs11755393	chr6	34792806	rs7752522	ENSG00000196821	ENST00000374023	ILRUN	34791297	34792972	HMC3_activated_47245	openGene2openGene	SLE
neural	Microglia_act	rs12421615	chr11	64284975	rs2510066	ENSG00000149761	ENST00000543358	NUDT22	64284260	64285978	HMC3_activated_9239	openGene2openGene	VIT
neural	Microglia_act	rs1463485	chr17	75856326	rs112700585	ENSG00000132481	ENST00000587339	TRIM47	75854929	75856362	HMC3_activated_22757	openGene2openGene	SLE
neural	Microglia_act	rs63406760	chr12	123364549	rs7485502	ENSG00000111358	ENST00000543005	GTF2H3	123364395	123365981	HMC3_activated_14002	openGene2openGene	ALG
neural	Microglia_act	rs63406760	chr12	122966218	rs4148856	ENSG00000150967	ENST00000392439	ABCB9	122965808	122966883	HMC3_activated_13991	ocr2openGene	ALG
neural	Microglia_act	rs1701704	chr12	56041628	rs705704	ENSG00000123374	ENST00000554619	CDK2	56041512	56042275	HMC3_activated_12380	openGene2openGene	T1D
neural	Microglia_act	rs1701704	chr12	56041628	rs705704	ENSG00000123374	ENST00000354056	CDK2	56041512	56042275	HMC3_activated_12380	openGene2openGene	T1D
neural	Microglia_act	rs28449958	chr16	28864161	rs7193733	ENSG00000168488	ENST00000340394	ATXN2L	28863191	28864269	HMC3_activated_19782	openGene2openGene	IBD
neural	Microglia_act	rs28449958	chr16	28863883	rs11864750	ENSG00000168488	ENST00000395547	ATXN2L	28863191	28864269	HMC3_activated_19782	openGene2openGene	IBD
neural	Microglia_act	rs1463485	chr17	75856326	rs112700585	ENSG00000132481	ENST00000593089	TRIM47	75854929	75856362	HMC3_activated_22757	openGene2openGene	SLE
neural	Microglia_act	rs28449958	chr16	28863801	rs7198606	ENSG00000168488	ENST00000325215	ATXN2L	28863191	28864269	HMC3_activated_19782	openGene2openGene	IBD
neural	Microglia_act	rs28449958	chr16	28863883	rs11864750	ENSG00000168488	ENST00000325215	ATXN2L	28863191	28864269	HMC3_activated_19782	openGene2openGene	IBD
neural	Microglia_act	rs2304206	chr19	49677009	rs975484	ENSG00000126456	ENST00000600453	IRF3	49676612	49677387	HMC3_activated_25139	openGene2openGene	VIT
neural	Microglia_act	rs12128789	chr1	212699732	rs2202683	ENSG00000117697	ENST00000366978	NSL1	212699051	212700948	HMC3_activated_4450	openGene2openGene	T1D
neural	Microglia_act	rs12727642	chr1	7961913	rs35675666	ENSG00000049246	ENST00000377541	PER3	7961090	7962221	HMC3_activated_188	openGene2openGene	CEL
neural	Microglia_act	rs2256814	chr20	63740688	rs1741708	ENSG00000101246	ENST00000612256	ARFRP1	63740149	63741376	HMC3_activated_32433	openGene2openGene	MS
neural	Microglia_act	rs1170436	chr16	68539161	rs1170445	ENSG00000168802	ENST00000523421	CHTF8	68538949	68540029	HMC3_activated_20299	openGene2openGene	SLE
neural	Microglia_act	rs12727642	chr1	7962137	rs3766606	ENSG00000049246	ENST00000377541	PER3	7961090	7962221	HMC3_activated_188	openGene2openGene	CEL
neural	Microglia_act	rs2256814	chr20	63740688	rs1741708	ENSG00000101246	ENST00000618838	ARFRP1	63740149	63741376	HMC3_activated_32433	openGene2openGene	MS
neural	Microglia_act	rs2256814	chr20	63739379	rs6122159	ENSG00000101246	ENST00000619493	ARFRP1	63739192	63739887	HMC3_activated_32432	openGene2openGene	MS
neural	Microglia_act	rs28449958	chr16	28863883	rs11864750	ENSG00000188603	ENST00000561505	CLN3	28863191	28864269	HMC3_activated_19782	openGene2openGene	IBD
neural	Microglia_act	rs2304206	chr19	49677009	rs975484	ENSG00000126456	ENST00000377139	IRF3	49676612	49677387	HMC3_activated_25139	openGene2openGene	VIT
neural	Microglia_act	rs2017445	chr12	55996852	rs59877680	ENSG00000123353	ENST00000548974	ORMDL2	55996795	55997776	HMC3_activated_12378	openGene2openGene	VIT
neural	Microglia_act	rs2017445	chr12	56041720	rs705705	ENSG00000123353	ENST00000550836	ORMDL2	56041512	56042275	HMC3_activated_12380	openGene2openGene	VIT
neural	Microglia_act	rs28449958	chr16	28863226	rs62037367	ENSG00000168488	ENST00000570200	ATXN2L	28863191	28864269	HMC3_activated_19782	openGene2openGene	IBD
neural	Microglia_act	rs3197999	chr3	49358324	rs1800668	ENSG00000223343	ENST00000452042	ENSG00000223343	49357732	49359110	HMC3_activated_35021	openGene2openGene	IBD
neural	Microglia_act	rs2256814	chr20	63740688	rs1741708	ENSG00000101246	ENST00000618568	ARFRP1	63740149	63741376	HMC3_activated_32433	openGene2openGene	MS
neural	Microglia_act	rs28449958	chr16	28863801	rs7198606	ENSG00000168488	ENST00000564304	ATXN2L	28863191	28864269	HMC3_activated_19782	openGene2openGene	IBD
neural	Microglia_act	rs28449958	chr16	28864161	rs7193733	ENSG00000188603	ENST00000568422	CLN3	28863191	28864269	HMC3_activated_19782	openGene2openGene	IBD
neural	Microglia_act	rs3197999	chr3	49358927	rs3811699	ENSG00000223343	ENST00000452042	ENSG00000223343	49357732	49359110	HMC3_activated_35021	openGene2openGene	IBD
neural	Microglia_act	rs28449958	chr16	28863801	rs7198606	ENSG00000168488	ENST00000570200	ATXN2L	28863191	28864269	HMC3_activated_19782	openGene2openGene	IBD
neural	Microglia_act	rs28449958	chr16	28822933	rs201131521	ENSG00000178952	ENST00000565012	TUFM	28822507	28824570	HMC3_activated_19780	openGene2openGene	IBD
neural	Microglia_act	rs28449958	chr16	28863801	rs7198606	ENSG00000188603	ENST00000565778	CLN3	28863191	28864269	HMC3_activated_19782	openGene2openGene	IBD
neural	Microglia_act	rs28449958	chr16	28863801	rs7198606	ENSG00000168488	ENST00000564656	ATXN2L	28863191	28864269	HMC3_activated_19782	openGene2openGene	IBD
neural	Microglia_act	rs4809219	chr20	63741353	rs4809221	ENSG00000101150	ENST00000369927	TPD52L2	63740149	63741376	HMC3_activated_32433	openGene2openGene	ECZ
neural	Microglia_act	rs28449958	chr16	28863226	rs62037367	ENSG00000168488	ENST00000564656	ATXN2L	28863191	28864269	HMC3_activated_19782	openGene2openGene	IBD
neural	Microglia_act	rs28449958	chr16	28880144	rs8055138	ENSG00000168488	ENST00000561539	ATXN2L	28879619	28880173	HMC3_activated_19783	openGene2openGene	IBD
neural	Microglia_act	rs1170436	chr16	68539384	rs1170444	ENSG00000141076	ENST00000569800	UTP4	68538949	68540029	HMC3_activated_20299	openGene2openGene	SLE
neural	Microglia_act	rs1170436	chr16	68539161	rs1170445	ENSG00000168802	ENST00000448552	CHTF8	68538949	68540029	HMC3_activated_20299	openGene2openGene	SLE
neural	Microglia_act	rs60131261	chr6	30061023	rs9295829	ENSG00000066379	ENST00000332435	POLR1H	30060719	30062024	HMC3_activated_47016	openGene2openGene	VIT
neural	Microglia_act	rs11611029	chr12	55974294	rs11171710	ENSG00000065361	ENST00000549282	ERBB3	55973376	55974552	HMC3_activated_12377	openGene2openGene	HT
neural	Microglia_act	rs9926533	chr16	31074149	rs2303222	ENSG00000167397	ENST00000394971	VKORC1	31074129	31074792	HMC3_activated_19867	openGene2openGene	SLE
neural	Microglia_act	rs870355	chr17	78169287	rs9908349	ENSG00000267624	ENST00000588528	ENSG00000267624	78168211	78169935	HMC3_activated_22857	openGene2openGene	VIT
neural	Microglia_act	rs9469899	chr6	34792806	rs7752522	ENSG00000124562	ENST00000374017	SNRPC	34791297	34792972	HMC3_activated_47245	openGene2openGene	GD
neural	Microglia_act	rs663743	chr11	64285685	rs887314	ENSG00000168066	ENST00000227503	SF1	64284260	64285978	HMC3_activated_9239	openGene2openGene	T1D
neural	Microglia_act	rs13260060	chr8	70403682	rs71517442	ENSG00000067167	ENST00000521425	TRAM1	70401806	70403945	HMC3_activated_53651	openGene2openGene	MS
neural	Microglia_act	rs9469899	chr6	34792177	rs6457791	ENSG00000124562	ENST00000374017	SNRPC	34791297	34792972	HMC3_activated_47245	openGene2openGene	GD
neural	Microglia_act	rs663743	chr11	64285685	rs887314	ENSG00000168066	ENST00000681407	SF1	64284260	64285978	HMC3_activated_9239	openGene2openGene	T1D
neural	Microglia_act	rs34593439	chr15	78944951	rs2289702	ENSG00000103811	ENST00000220166	CTSH	78944465	78945606	HMC3_activated_18614	openGene2openGene	T1D
neural	Microglia_act	rs11590283	chr1	1308516	rs61766198	ENSG00000160087	ENST00000461142	UBE2J2	1307839	1308739	HMC3_activated_28	openGene2openGene	SLE
neural	Microglia_act	rs1701704	chr12	56041628	rs705704	ENSG00000135392	ENST00000546957	DNAJC14	56041512	56042275	HMC3_activated_12380	openGene2openGene	T1D
neural	Microglia_act	rs663743	chr11	64284975	rs2510066	ENSG00000162302	ENST00000334205	RPS6KA4	64284260	64285978	HMC3_activated_9239	openGene2openGene	T1D
neural	Microglia_act	rs2017445	chr12	55996852	rs59877680	ENSG00000135404	ENST00000420846	CD63	55996795	55997776	HMC3_activated_12378	openGene2openGene	VIT
neural	Microglia_act	rs663743	chr11	64284975	rs2510066	ENSG00000162302	ENST00000532496	RPS6KA4	64284260	64285978	HMC3_activated_9239	openGene2openGene	T1D
neural	Microglia_act	rs11675538	chr2	65436024	rs11126037	ENSG00000198369	ENST00000474228	SPRED2	65435730	65437027	HMC3_activated_26910	openGene2openGene	UC
neural	Microglia_act	rs1170436	chr16	68539392	rs1170443	ENSG00000286140	ENST00000306585	DERPC	68538949	68540029	HMC3_activated_20299	openGene2openGene	SLE
neural	Microglia_act	rs663743	chr11	64284975	rs2510066	ENSG00000173486	ENST00000536642	FKBP2	64284260	64285978	HMC3_activated_9239	openGene2openGene	T1D
neural	Microglia_act	rs10876864	chr12	56042145	rs1131017	ENSG00000257390	ENST00000546837	ENSG00000257390	56041512	56042275	HMC3_activated_12380	openGene2openGene	ALG
neural	Microglia_act	rs33993564	chr5	150847077	rs10051924	ENSG00000086589	ENST00000522469	RBM22	150847022	150847408	HMC3_activated_45123	openGene2openGene	IBD
neural	Microglia_act	rs74908652	chr19	10315836	rs78295726	ENSG00000105376	ENST00000587398	ICAM5	10315379	10316166	HMC3_activated_24242	openGene2openGene	SLE
neural	Microglia_act	rs36014129	chr6	26189128	rs13204572	ENSG00000286522	ENST00000621411	H3C2	26188705	26189370	HMC3_activated_46815	openGene2openGene	SLE
neural	Microglia_act	rs11246217	chr11	575408	rs56333810	ENSG00000023191	ENST00000533410	RNH1	575343	576747	HMC3_activated_7822	openGene2openGene	SLE
neural	Microglia_act	rs1800693	chr12	6341779	rs767455	ENSG00000010292	ENST00000541399	NCAPD2	6341744	6342192	HMC3_activated_11250	openGene2openGene	MS
neural	Microglia_act	rs57095329	chr5	160467536	rs73318382	ENSG00000164611	ENST00000352433	PTTG1	160467362	160468432	HMC3_activated_45413	openGene2openGene	SLE
neural	Microglia_act	rs13018977	chr2	241316415	rs13006939	ENSG00000115677	ENST00000420451	HDLBP	241314854	241316652	HMC3_activated_30650	openGene2openGene	T1D
neural	Microglia_act	rs2017445	chr12	56041628	rs705704	ENSG00000123374	ENST00000554619	CDK2	56041512	56042275	HMC3_activated_12380	openGene2openGene	VIT
neural	Microglia_act	rs7679	chr20	45934368	rs1057208	ENSG00000064601	ENST00000676597	CTSA	45934097	45935665	HMC3_activated_31832	openGene2openGene	SLE
neural	Microglia_act	rs2017445	chr12	56041628	rs705704	ENSG00000065357	ENST00000432422	DGKA	56041512	56042275	HMC3_activated_12380	openGene2openGene	VIT
neural	Microglia_act	rs36014129	chr6	26199675	rs34961555	ENSG00000184357	ENST00000331442	H1-5	26198831	26199929	HMC3_activated_46818	openGene2openGene	SLE
neural	Microglia_act	rs7207591	chr17	42276943	rs4029774	ENSG00000068120	ENST00000585909	COASY	42275745	42277466	HMC3_activated_21782	openGene2openGene	ALG
neural	Microglia_act	rs7187776	chr16	28880144	rs8055138	ENSG00000176953	ENST00000565752	NFATC2IP	28879619	28880173	HMC3_activated_19783	openGene2openGene	T1D
neural	Microglia_act	rs7187776	chr16	28880144	rs8055138	ENSG00000176953	ENST00000562977	NFATC2IP	28879619	28880173	HMC3_activated_19783	openGene2openGene	T1D
neural	Microglia_act	rs2017445	chr12	56041628	rs705704	ENSG00000135441	ENST00000548556	BLOC1S1	56041512	56042275	HMC3_activated_12380	openGene2openGene	VIT
neural	Microglia_act	rs10876864	chr12	56007301	rs10876864	ENSG00000135414	ENST00000546799	GDF11	56007227	56008104	HMC3_activated_12379	openGene2openGene	ALG
neural	Microglia_act	rs2017445	chr12	56041720	rs705705	ENSG00000135441	ENST00000551926	BLOC1S1	56041512	56042275	HMC3_activated_12380	openGene2openGene	VIT
neural	Microglia_act	rs11246217	chr11	575800	rs34793529	ENSG00000023191	ENST00000529368	RNH1	575343	576747	HMC3_activated_7822	openGene2openGene	SLE
neural	Microglia_act	rs2038255	chr14	35122110	rs28365850	ENSG00000258704	ENST00000556355	SRP54-AS1	35121597	35123042	HMC3_activated_15702	openGene2openGene	ECZ
neural	Microglia_act	rs112006329	chr11	575408	rs56333810	ENSG00000023191	ENST00000356187	RNH1	575343	576747	HMC3_activated_7822	openGene2openGene	SLE
neural	Microglia_act	rs2038255	chr14	35122110	rs28365850	ENSG00000258704	ENST00000688866	SRP54-AS1	35121597	35123042	HMC3_activated_15702	openGene2openGene	ECZ
neural	Microglia_act	rs112006329	chr11	575408	rs56333810	ENSG00000023191	ENST00000529368	RNH1	575343	576747	HMC3_activated_7822	openGene2openGene	SLE
neural	Microglia_act	rs2017445	chr12	56041628	rs705704	ENSG00000170515	ENST00000551061	PA2G4	56041512	56042275	HMC3_activated_12380	openGene2openGene	VIT
neural	Microglia_act	rs11221332	chr11	128523008	rs151213883	ENSG00000289398	ENST00000691497	ENSG00000289398	128522169	128523026	HMC3_activated_10873	openGene2openGene	CEL
neural	Microglia_act	rs12445568	chr16	31033362	rs58726213	ENSG00000089280	ENST00000566605	FUS	31032743	31034448	HMC3_activated_19864	openGene2openGene	PSO
neural	Microglia_act	rs694739	chr11	64284975	rs2510066	ENSG00000173153	ENST00000539594	ESRRA	64284260	64285978	HMC3_activated_9239	openGene2openGene	MS
neural	Microglia_act	rs2017445	chr12	56041720	rs705705	ENSG00000170515	ENST00000303305	PA2G4	56041512	56042275	HMC3_activated_12380	openGene2openGene	VIT
neural	Microglia_act	rs36014129	chr6	26199675	rs34961555	ENSG00000180573	ENST00000602637	H2AC6	26198831	26199929	HMC3_activated_46818	openGene2openGene	SLE
neural	Microglia_act	rs7187776	chr16	28863226	rs62037367	ENSG00000168488	ENST00000564304	ATXN2L	28863191	28864269	HMC3_activated_19782	openGene2openGene	T1D
neural	Microglia_act	rs694739	chr11	64285685	rs887314	ENSG00000173153	ENST00000677967	ESRRA	64284260	64285978	HMC3_activated_9239	openGene2openGene	MS
neural	Microglia_act	rs694739	chr11	64284975	rs2510066	ENSG00000173153	ENST00000406310	ESRRA	64284260	64285978	HMC3_activated_9239	openGene2openGene	MS
neural	Microglia_act	rs12421615	chr11	64284975	rs2510066	ENSG00000149761	ENST00000422364	NUDT22	64284260	64285978	HMC3_activated_9239	openGene2openGene	VIT
neural	Microglia_act	rs11755393	chr6	34792548	rs7752060	ENSG00000196821	ENST00000374023	ILRUN	34791297	34792972	HMC3_activated_47245	openGene2openGene	SLE
neural	Microglia_act	rs28449958	chr16	28864161	rs7193733	ENSG00000188603	ENST00000637699	CLN3	28863191	28864269	HMC3_activated_19782	openGene2openGene	IBD
neural	Microglia_act	rs3197999	chr3	50292395	rs1076872	ENSG00000068001	ENST00000415028	HYAL2	50291723	50292776	HMC3_activated_35063	openGene2openGene	IBD
neural	Microglia_act	rs1701704	chr12	56041628	rs705704	ENSG00000123374	ENST00000556146	CDK2	56041512	56042275	HMC3_activated_12380	openGene2openGene	T1D
neural	Microglia_act	rs28449958	chr16	28863226	rs62037367	ENSG00000188603	ENST00000565140	CLN3	28863191	28864269	HMC3_activated_19782	openGene2openGene	IBD
neural	Microglia_act	rs28449958	chr16	28863801	rs7198606	ENSG00000188603	ENST00000355477	CLN3	28863191	28864269	HMC3_activated_19782	openGene2openGene	IBD
neural	Microglia_act	rs7187776	chr16	28863226	rs62037367	ENSG00000188603	ENST00000565778	CLN3	28863191	28864269	HMC3_activated_19782	openGene2openGene	T1D
neural	Microglia_act	rs13018977	chr2	241316415	rs13006939	ENSG00000168385	ENST00000437066	SEPTIN2	241314854	241316652	HMC3_activated_30650	openGene2openGene	T1D
neural	Microglia_act	rs367569	chr16	11255821	rs243332	ENSG00000182108	ENST00000331808	DEXI	11255671	11256948	HMC3_activated_19490	openGene2openGene	PSO
neural	Microglia_act	rs1701704	chr12	56041628	rs705704	ENSG00000139531	ENST00000551841	SUOX	56041512	56042275	HMC3_activated_12380	openGene2openGene	T1D
neural	Microglia_act	rs28449958	chr16	28864161	rs7193733	ENSG00000188603	ENST00000567495	CLN3	28863191	28864269	HMC3_activated_19782	openGene2openGene	IBD
neural	Microglia_act	rs63406760	chr12	123233754	rs1727332	ENSG00000051825	ENST00000537854	MPHOSPH9	123232485	123233884	HMC3_activated_14000	openGene2openGene	ALG
neural	Microglia_act	rs63406760	chr12	123233754	rs1727332	ENSG00000051825	ENST00000541437	MPHOSPH9	123232485	123233884	HMC3_activated_14000	openGene2openGene	ALG
neural	Microglia_act	rs28449958	chr16	28863801	rs7198606	ENSG00000177548	ENST00000561501	RABEP2	28863191	28864269	HMC3_activated_19782	openGene2openGene	IBD
neural	Microglia_act	rs773125	chr12	56042145	rs1131017	ENSG00000205323	ENST00000336133	SARNP	56041512	56042275	HMC3_activated_12380	openGene2openGene	RA
neural	Microglia_act	rs773125	chr12	56042145	rs1131017	ENSG00000205323	ENST00000546604	SARNP	56041512	56042275	HMC3_activated_12380	openGene2openGene	RA
neural	Microglia_act	rs10790268	chr11	118790689	rs57494551	ENSG00000137700	ENST00000538950	SLC37A4	118790444	118791526	HMC3_activated_10541	openGene2openGene	RA
neural	Microglia_act	rs112006329	chr11	575408	rs56333810	ENSG00000177030	ENST00000684249	DEAF1	575343	576747	HMC3_activated_7822	openGene2openGene	SLE
neural	Microglia_act	rs9469899	chr6	34792104	rs13215181	ENSG00000272288	ENST00000689838	ILRUN-AS1	34791297	34792972	HMC3_activated_47245	openGene2openGene	GD
neural	Microglia_act	rs1701704	chr12	56041628	rs705704	ENSG00000065361	ENST00000546884	ERBB3	56041512	56042275	HMC3_activated_12380	openGene2openGene	T1D
neural	Microglia_act	rs1701704	chr12	56041628	rs705704	ENSG00000065361	ENST00000683653	ERBB3	56041512	56042275	HMC3_activated_12380	openGene2openGene	T1D
neural	Microglia_act	rs10876864	chr12	56042145	rs1131017	ENSG00000123374	ENST00000555408	CDK2	56041512	56042275	HMC3_activated_12380	openGene2openGene	ALG
neural	Microglia_act	rs9469899	chr6	34792107	rs6934662	ENSG00000272288	ENST00000689838	ILRUN-AS1	34791297	34792972	HMC3_activated_47245	openGene2openGene	GD
neural	Microglia_act	rs1701704	chr12	56041628	rs705704	ENSG00000065361	ENST00000551085	ERBB3	56041512	56042275	HMC3_activated_12380	openGene2openGene	T1D
neural	Microglia_act	rs10876864	chr12	56042145	rs1131017	ENSG00000135441	ENST00000547076	BLOC1S1	56041512	56042275	HMC3_activated_12380	openGene2openGene	ALG
neural	Microglia_act	rs5758343	chr22	41381879	rs2234058	ENSG00000100412	ENST00000466237	ACO2	41380927	41382371	HMC3_activated_33742	openGene2openGene	ALG
neural	Microglia_act	rs1048990	chr14	35122110	rs28365850	ENSG00000100906	ENST00000557140	NFKBIA	35121597	35123042	HMC3_activated_15702	openGene2openGene	ALG
neural	Microglia_act	rs1701704	chr12	56041628	rs705704	ENSG00000111540	ENST00000553116	RAB5B	56041512	56042275	HMC3_activated_12380	openGene2openGene	T1D
neural	Microglia_act	rs7187776	chr16	28824359	rs149808056	ENSG00000196296	ENST00000562185	ATP2A1	28822507	28824570	HMC3_activated_19780	openGene2openGene	T1D
neural	Microglia_act	rs78865465	chr12	55974117	rs75639074	ENSG00000135404	ENST00000552164	CD63	55973376	55974552	HMC3_activated_12377	openGene2openGene	T1D
neural	Microglia_act	rs663743	chr11	64285685	rs887314	ENSG00000110011	ENST00000355040	DNAJC4	64284260	64285978	HMC3_activated_9239	openGene2openGene	T1D
neural	Microglia_act	rs4899260	chr14	68816828	rs4899262	ENSG00000072121	ENST00000678386	ZFYVE26	68816191	68817016	HMC3_activated_16430	ocr2openGene	CEL
neural	Microglia_act	rs28449958	chr16	28863883	rs11864750	ENSG00000188603	ENST00000566083	CLN3	28863191	28864269	HMC3_activated_19782	openGene2openGene	IBD
neural	Microglia_act	rs17849501	chr1	183471396	rs41272536	ENSG00000162704	ENST00000462965	ARPC5	183471025	183472609	HMC3_activated_3732	openGene2openGene	SLE
neural	Microglia_act	rs11590283	chr1	1308516	rs61766198	ENSG00000131591	ENST00000477196	C1orf159	1307839	1308739	HMC3_activated_28	openGene2openGene	SLE
neural	Microglia_act	rs3197999	chr3	49358927	rs3811699	ENSG00000145022	ENST00000497786	TCTA	49357732	49359110	HMC3_activated_35021	openGene2openGene	IBD
neural	Microglia_act	rs773125	chr12	56042145	rs1131017	ENSG00000139641	ENST00000267113	ESYT1	56041512	56042275	HMC3_activated_12380	openGene2openGene	RA
neural	Microglia_act	rs3197999	chr3	49358927	rs3811699	ENSG00000067560	ENST00000677684	RHOA	49357732	49359110	HMC3_activated_35021	openGene2openGene	IBD
neural	Microglia_act	rs3197999	chr3	48685869	rs6792510	ENSG00000177479	ENST00000430423	ARIH2	48685603	48686559	HMC3_activated_35003	openGene2openGene	IBD
neural	Microglia_act	rs1860545	chr12	6341779	rs767455	ENSG00000067182	ENST00000535958	TNFRSF1A	6341744	6342192	HMC3_activated_11250	openGene2openGene	AS
neural	Microglia_act	rs60131261	chr6	30061023	rs9295829	ENSG00000204619	ENST00000376758	PPP1R11	30060719	30062024	HMC3_activated_47016	openGene2openGene	VIT
neural	Microglia_act	rs112006329	chr11	575408	rs56333810	ENSG00000185507	ENST00000528413	IRF7	575343	576747	HMC3_activated_7822	openGene2openGene	SLE
neural	Microglia_act	rs63406760	chr12	122966218	rs4148856	ENSG00000111325	ENST00000535970	OGFOD2	122965808	122966883	HMC3_activated_13991	ocr2openGene	ALG
neural	Microglia_act	rs58763752	chr10	32980469	rs60724454	ENSG00000150093	ENST00000396033	ITGB1	32980454	32980983	HMC3_activated_5776	openGene2openGene	T1D
neural	Microglia_act	rs12421615	chr11	64285685	rs887314	ENSG00000257086	ENST00000545800	ENSG00000257086	64284260	64285978	HMC3_activated_9239	openGene2openGene	VIT
neural	Microglia_act	rs13018977	chr2	241316415	rs13006939	ENSG00000115694	ENST00000436402	STK25	241314854	241316652	HMC3_activated_30650	openGene2openGene	T1D
neural	Microglia_act	rs7187776	chr16	28846324	rs7187776	ENSG00000177548	ENST00000544477	RABEP2	28846091	28846849	HMC3_activated_19781	openGene2openGene	T1D
neural	Microglia_act	rs1701704	chr12	55996852	rs705702	ENSG00000135414	ENST00000546799	GDF11	55996795	55997776	HMC3_activated_12378	openGene2openGene	T1D
neural	Microglia_act	rs1701704	chr12	56041628	rs705704	ENSG00000170515	ENST00000553057	PA2G4	56041512	56042275	HMC3_activated_12380	openGene2openGene	T1D
neural	Microglia_act	rs10036748	chr5	151081488	rs960709	ENSG00000197043	ENST00000517486	ANXA6	151080488	151081552	HMC3_activated_45132	openGene2openGene	SLE
neural	Microglia_act	rs663743	chr11	64284975	rs2510066	ENSG00000162302	ENST00000530504	RPS6KA4	64284260	64285978	HMC3_activated_9239	openGene2openGene	T1D
neural	Microglia_act	rs2017445	chr12	56041720	rs705705	ENSG00000065357	ENST00000555218	DGKA	56041512	56042275	HMC3_activated_12380	openGene2openGene	VIT
neural	Microglia_act	rs10876864	chr12	56042145	rs1131017	ENSG00000065361	ENST00000684500	ERBB3	56041512	56042275	HMC3_activated_12380	openGene2openGene	ALG
neural	Microglia_act	rs112006329	chr11	575800	rs34793529	ENSG00000023191	ENST00000438658	RNH1	575343	576747	HMC3_activated_7822	openGene2openGene	SLE
neural	Microglia_act	rs663743	chr11	64285685	rs887314	ENSG00000149743	ENST00000541278	TRPT1	64284260	64285978	HMC3_activated_9239	openGene2openGene	T1D
neural	Microglia_act	rs2495365	chr1	2556327	rs2227313	ENSG00000238164	ENST00000452793	TNFRSF14-AS1	2555850	2556841	HMC3_activated_84	openGene2openGene	UC
neural	Microglia_act	rs33993564	chr5	150847337	rs17111376	ENSG00000086589	ENST00000447771	RBM22	150847022	150847408	HMC3_activated_45123	openGene2openGene	IBD
neural	Microglia_act	rs10876864	chr12	56042145	rs1131017	ENSG00000139531	ENST00000550121	SUOX	56041512	56042275	HMC3_activated_12380	openGene2openGene	ALG
neural	Microglia_act	rs7187776	chr16	28864161	rs7193733	ENSG00000188603	ENST00000565688	CLN3	28863191	28864269	HMC3_activated_19782	openGene2openGene	T1D
neural	Microglia_act	rs4690229	chr4	973551	rs113075206	ENSG00000127419	ENST00000507319	TMEM175	972658	974174	HMC3_activated_38469	openGene2openGene	SLE
neural	Microglia_act	rs11675538	chr2	65436802	rs11694714	ENSG00000198369	ENST00000474228	SPRED2	65435730	65437027	HMC3_activated_26910	openGene2openGene	UC
neural	Microglia_act	rs3197999	chr3	49539613	rs10582618	ENSG00000164062	ENST00000463995	APEH	49539569	49540491	HMC3_activated_35029	ocr2openGene	IBD
neural	Microglia_act	rs11611029	chr12	55974294	rs11171710	ENSG00000065357	ENST00000331886	DGKA	55973376	55974552	HMC3_activated_12377	openGene2openGene	HT
neural	Microglia_act	rs7187776	chr16	28863226	rs62037367	ENSG00000188603	ENST00000637699	CLN3	28863191	28864269	HMC3_activated_19782	openGene2openGene	T1D
neural	Microglia_act	rs7187776	chr16	28863226	rs62037367	ENSG00000188603	ENST00000637985	CLN3	28863191	28864269	HMC3_activated_19782	openGene2openGene	T1D
neural	Microglia_act	rs766751473	chr5	132295159	rs35260072	ENSG00000164404	ENST00000464378	GDF9	132293210	132295180	HMC3_activated_44398	openGene2openGene	T1D
neural	Microglia_act	rs9926533	chr16	31074149	rs2303222	ENSG00000255439	ENST00000532364	ENSG00000255439	31074129	31074792	HMC3_activated_19867	openGene2openGene	SLE
neural	Microglia_act	rs11611029	chr12	55974294	rs11171710	ENSG00000065357	ENST00000548407	DGKA	55973376	55974552	HMC3_activated_12377	openGene2openGene	HT
neural	Microglia_act	rs1217382	chr1	113905292	rs971173	ENSG00000235527	ENST00000426237	HIPK1-AS1	113904420	113905791	HMC3_activated_2590	openGene2openGene	CRO
neural	Microglia_act	rs5758343	chr22	41381237	rs2234052	ENSG00000100412	ENST00000679264	ACO2	41380927	41382371	HMC3_activated_33742	openGene2openGene	ALG
neural	Microglia_act	rs10883723	chr10	102503918	rs3818470	ENSG00000107862	ENST00000678666	GBF1	102503668	102504200	HMC3_activated_7127	openGene2openGene	ALG
neural	Microglia_act	rs3783782	chr14	61493315	rs7153815	ENSG00000250548	ENST00000668001	LINC01303	61493039	61493602	HMC3_activated_16236	openGene2openGene	RA
neural	Microglia_act	rs36016881	chr1	7961913	rs35675666	ENSG00000049246	ENST00000377532	PER3	7961090	7962221	HMC3_activated_188	openGene2openGene	IBD
neural	Microglia_act	rs3783782	chr14	61470865	rs57943182	ENSG00000250548	ENST00000668001	LINC01303	61470290	61471074	HMC3_activated_16233	ocr2openGene	RA
neural	Microglia_act	rs3783782	chr14	61470445	rs3783788	ENSG00000250548	ENST00000668001	LINC01303	61470290	61471074	HMC3_activated_16233	ocr2openGene	RA
neural	Microglia_act	rs5758343	chr22	41381879	rs2234058	ENSG00000100395	ENST00000452106	L3MBTL2	41380927	41382371	HMC3_activated_33742	openGene2openGene	ALG
neural	Microglia_act	rs5758343	chr22	41381237	rs2234052	ENSG00000100395	ENST00000479978	L3MBTL2	41380927	41382371	HMC3_activated_33742	openGene2openGene	ALG
neural	Microglia_act	rs10876864	chr12	56042145	rs1131017	ENSG00000185664	ENST00000546543	PMEL	56041512	56042275	HMC3_activated_12380	openGene2openGene	ALG
neural	Microglia_act	rs13205210	chr6	34887971	rs1051115	ENSG00000064995	ENST00000420584	TAF11	34887919	34888600	HMC3_activated_47247	openGene2openGene	SLE
neural	Microglia_act	rs36014129	chr6	26199675	rs34961555	ENSG00000158406	ENST00000634956	H4C8	26198831	26199929	HMC3_activated_46818	openGene2openGene	SLE
neural	Microglia_act	rs12727642	chr1	7954508	rs35731977	ENSG00000049245	ENST00000470357	VAMP3	7953937	7954587	HMC3_activated_187	openGene2openGene	CEL
neural	Microglia_act	rs12445568	chr16	31033576	rs12445650	ENSG00000089280	ENST00000566605	FUS	31032743	31034448	HMC3_activated_19864	openGene2openGene	PSO
neural	Microglia_act	rs12421615	chr11	64284975	rs2510066	ENSG00000149761	ENST00000535000	NUDT22	64284260	64285978	HMC3_activated_9239	openGene2openGene	VIT
neural	Microglia_act	rs11755393	chr6	34792959	rs11757370	ENSG00000196821	ENST00000374023	ILRUN	34791297	34792972	HMC3_activated_47245	openGene2openGene	SLE
neural	Microglia_act	rs2233424	chr6	44298181	rs79254974	ENSG00000146232	ENST00000275015	NFKBIE	44297496	44298707	HMC3_activated_47595	openGene2openGene	RA
neural	Microglia_act	rs2066819	chr12	56333921	rs80317430	ENSG00000144785	ENST00000547423	ENSG00000144785	56333609	56334469	HMC3_activated_12402	openGene2openGene	PSO
neural	Microglia_act	rs243332	chr16	11255821	rs243332	ENSG00000175643	ENST00000576027	RMI2	11255671	11256948	HMC3_activated_19490	openGene2openGene	CRO
neural	Microglia_act	rs10883723	chr10	102502871	rs2296590	ENSG00000107862	ENST00000677947	GBF1	102501930	102503144	HMC3_activated_7126	openGene2openGene	ALG
neural	Microglia_act	rs5758343	chr22	41448782	rs202657	ENSG00000100412	ENST00000676714	ACO2	41448247	41448787	HMC3_activated_33748	openGene2openGene	ALG
neural	Microglia_act	rs2066819	chr12	56334216	rs2371494	ENSG00000229117	ENST00000501597	RPL41	56333609	56334469	HMC3_activated_12402	openGene2openGene	PSO
neural	Microglia_act	rs2066819	chr12	56334216	rs2371494	ENSG00000139641	ENST00000267113	ESYT1	56333609	56334469	HMC3_activated_12402	openGene2openGene	PSO
neural	Microglia_act	rs663743	chr11	64284975	rs2510066	ENSG00000173153	ENST00000405666	ESRRA	64284260	64285978	HMC3_activated_9239	openGene2openGene	T1D
neural	Microglia_act	rs694739	chr11	64285685	rs887314	ENSG00000149743	ENST00000541278	TRPT1	64284260	64285978	HMC3_activated_9239	openGene2openGene	MS
neural	Microglia_act	rs773125	chr12	56042145	rs1131017	ENSG00000135404	ENST00000552164	CD63	56041512	56042275	HMC3_activated_12380	openGene2openGene	RA
neural	Microglia_act	rs7187776	chr16	28863801	rs7198606	ENSG00000168488	ENST00000561539	ATXN2L	28863191	28864269	HMC3_activated_19782	openGene2openGene	T1D
neural	Microglia_act	rs10883723	chr10	102502871	rs2296590	ENSG00000107862	ENST00000676807	GBF1	102501930	102503144	HMC3_activated_7126	openGene2openGene	ALG
neural	Microglia_act	rs2066819	chr12	56334216	rs2371494	ENSG00000229117	ENST00000358888	RPL41	56333609	56334469	HMC3_activated_12402	openGene2openGene	PSO
neural	Microglia_act	rs1463485	chr17	75855710	rs1463485	ENSG00000132475	ENST00000587560	H3-3B	75854929	75856362	HMC3_activated_22757	openGene2openGene	SLE
neural	Microglia_act	rs1463485	chr17	75855710	rs1463485	ENSG00000176170	ENST00000392496	SPHK1	75854929	75856362	HMC3_activated_22757	openGene2openGene	SLE
neural	Microglia_act	rs2038255	chr14	35122110	rs28365850	ENSG00000100902	ENST00000554961	PSMA6	35121597	35123042	HMC3_activated_15702	openGene2openGene	ECZ
neural	Microglia_act	rs147868091	chr21	34545087	rs2834519	ENSG00000180509	ENST00000684616	KCNE1	34544652	34545969	HMC3_activated_32871	ocr2openGene	RA
neural	Microglia_act	rs147868091	chr21	34545087	rs2834519	ENSG00000180509	ENST00000683028	KCNE1	34544652	34545969	HMC3_activated_32871	ocr2openGene	RA
neural	Microglia_act	rs147868091	chr21	34545087	rs2834519	ENSG00000180509	ENST00000399286	KCNE1	34544652	34545969	HMC3_activated_32871	ocr2openGene	RA
neural	Microglia_act	rs78865465	chr12	55974117	rs75639074	ENSG00000139645	ENST00000681390	ANKRD52	55973376	55974552	HMC3_activated_12377	openGene2openGene	T1D
neural	Microglia_act	rs1463485	chr17	75856326	rs112700585	ENSG00000132475	ENST00000592643	H3-3B	75854929	75856362	HMC3_activated_22757	openGene2openGene	SLE
neural	Microglia_act	rs2495365	chr1	2556327	rs2227313	ENSG00000157911	ENST00000650293	PEX10	2555850	2556841	HMC3_activated_84	openGene2openGene	UC
neural	Microglia_act	rs773125	chr12	56042145	rs1131017	ENSG00000065357	ENST00000551585	DGKA	56041512	56042275	HMC3_activated_12380	openGene2openGene	RA
neural	Microglia_act	rs146029108	chr9	136363451	rs140876101	ENSG00000169692	ENST00000371696	AGPAT2	136362959	136363958	HMC3_activated_57849	openGene2openGene	CRO
neural	Microglia_act	rs11246217	chr11	575408	rs56333810	ENSG00000185522	ENST00000486629	LMNTD2	575343	576747	HMC3_activated_7822	openGene2openGene	SLE
neural	Microglia_act	rs3197999	chr3	48685869	rs6792510	ENSG00000213672	ENST00000439518	NCKIPSD	48685603	48686559	HMC3_activated_35003	openGene2openGene	IBD
neural	Microglia_act	rs112006329	chr11	575408	rs56333810	ENSG00000185522	ENST00000486629	LMNTD2	575343	576747	HMC3_activated_7822	openGene2openGene	SLE
neural	Microglia_act	rs2066819	chr12	56334353	rs79824801	ENSG00000135469	ENST00000433805	COQ10A	56333609	56334469	HMC3_activated_12402	openGene2openGene	PSO
neural	Microglia_act	rs11246217	chr11	575408	rs56333810	ENSG00000185522	ENST00000492515	LMNTD2	575343	576747	HMC3_activated_7822	openGene2openGene	SLE
neural	Microglia_act	rs1463485	chr17	75855927	rs936394	ENSG00000132475	ENST00000589417	H3-3B	75854929	75856362	HMC3_activated_22757	openGene2openGene	SLE
neural	Microglia_act	rs694739	chr11	64284975	rs2510066	ENSG00000149761	ENST00000545184	NUDT22	64284260	64285978	HMC3_activated_9239	openGene2openGene	MS
neural	Microglia_act	rs2017445	chr12	56041628	rs705704	ENSG00000065361	ENST00000411731	ERBB3	56041512	56042275	HMC3_activated_12380	openGene2openGene	VIT
neural	Microglia_act	rs12142199	chr1	1308516	rs61766198	ENSG00000187961	ENST00000481067	KLHL17	1307839	1308739	HMC3_activated_28	openGene2openGene	SLE
neural	Microglia_act	rs2017445	chr12	56041720	rs705705	ENSG00000065361	ENST00000550869	ERBB3	56041512	56042275	HMC3_activated_12380	openGene2openGene	VIT
neural	Microglia_act	rs33993564	chr5	150847024	rs10058943	ENSG00000164587	ENST00000312037	RPS14	150847022	150847408	HMC3_activated_45123	openGene2openGene	IBD
neural	Microglia_act	rs9611565	chr22	41381879	rs2234058	ENSG00000100395	ENST00000452106	L3MBTL2	41380927	41382371	HMC3_activated_33742	openGene2openGene	VIT
neural	Microglia_act	rs1170436	chr16	68539384	rs1170444	ENSG00000141076	ENST00000568448	UTP4	68538949	68540029	HMC3_activated_20299	openGene2openGene	SLE
neural	Microglia_act	rs1701704	chr12	56041628	rs705704	ENSG00000258311	ENST00000551946	ENSG00000258311	56041512	56042275	HMC3_activated_12380	openGene2openGene	T1D
neural	Microglia_act	rs3197999	chr3	48685869	rs6792510	ENSG00000177479	ENST00000486316	ARIH2	48685603	48686559	HMC3_activated_35003	openGene2openGene	IBD
neural	Microglia_act	rs4809219	chr20	63741353	rs4809221	ENSG00000101150	ENST00000348257	TPD52L2	63740149	63741376	HMC3_activated_32433	openGene2openGene	ECZ
neural	Microglia_act	rs2066819	chr12	56334216	rs2371494	ENSG00000111602	ENST00000229201	TIMELESS	56333609	56334469	HMC3_activated_12402	openGene2openGene	PSO
neural	Microglia_act	rs11714843	chr3	119498465	rs2280670	ENSG00000176142	ENST00000461654	TMEM39A	119497963	119499031	HMC3_activated_36246	openGene2openGene	JIA
neural	Microglia_act	rs663743	chr11	64284975	rs2510066	ENSG00000168066	ENST00000448404	SF1	64284260	64285978	HMC3_activated_9239	openGene2openGene	T1D
neural	Microglia_act	rs112006329	chr11	575800	rs34793529	ENSG00000023191	ENST00000397615	RNH1	575343	576747	HMC3_activated_7822	openGene2openGene	SLE
neural	Microglia_act	rs2017445	chr12	56041628	rs705704	ENSG00000065357	ENST00000331886	DGKA	56041512	56042275	HMC3_activated_12380	openGene2openGene	VIT
neural	Microglia_act	rs11714843	chr3	119498465	rs2280670	ENSG00000176142	ENST00000482162	TMEM39A	119497963	119499031	HMC3_activated_36246	openGene2openGene	JIA
neural	Microglia_act	rs2066819	chr12	56333921	rs80317430	ENSG00000062485	ENST00000542324	CS	56333609	56334469	HMC3_activated_12402	openGene2openGene	PSO
neural	Microglia_act	rs11246217	chr11	575800	rs34793529	ENSG00000023191	ENST00000527485	RNH1	575343	576747	HMC3_activated_7822	openGene2openGene	SLE
neural	Microglia_act	rs11590283	chr1	1308516	rs61766198	ENSG00000160087	ENST00000400930	UBE2J2	1307839	1308739	HMC3_activated_28	openGene2openGene	SLE
neural	Microglia_act	rs12142199	chr1	1308516	rs61766198	ENSG00000160087	ENST00000400930	UBE2J2	1307839	1308739	HMC3_activated_28	openGene2openGene	SLE
neural	Microglia_act	rs12445568	chr16	31033576	rs12445650	ENSG00000255439	ENST00000532364	ENSG00000255439	31032743	31034448	HMC3_activated_19864	openGene2openGene	PSO
neural	Microglia_act	rs12445568	chr16	31033362	rs58726213	ENSG00000255439	ENST00000529564	ENSG00000255439	31032743	31034448	HMC3_activated_19864	openGene2openGene	PSO
neural	Microglia_act	rs508970	chr11	61129867	rs10897141	ENSG00000013725	ENST00000352009	CD6	61129798	61130290	HMC3_activated_9093	ocr2openGene	RA
neural	Microglia_act	rs773125	chr12	56042145	rs1131017	ENSG00000182796	ENST00000636428	TMEM198B	56041512	56042275	HMC3_activated_12380	openGene2openGene	RA
neural	Microglia_act	rs10876864	chr12	56042145	rs1131017	ENSG00000139531	ENST00000548274	SUOX	56041512	56042275	HMC3_activated_12380	openGene2openGene	ALG
neural	Microglia_act	rs2066819	chr12	56300477	rs2695789	ENSG00000135473	ENST00000547572	PAN2	56299742	56300899	HMC3_activated_12400	openGene2openGene	PSO
neural	Microglia_act	rs12421615	chr11	64284975	rs2510066	ENSG00000173486	ENST00000535135	FKBP2	64284260	64285978	HMC3_activated_9239	openGene2openGene	VIT
neural	Microglia_act	rs663743	chr11	64285685	rs887314	ENSG00000149743	ENST00000537907	TRPT1	64284260	64285978	HMC3_activated_9239	openGene2openGene	T1D
neural	Microglia_act	rs3197999	chr3	49539613	rs10582618	ENSG00000164062	ENST00000442186	APEH	49539569	49540491	HMC3_activated_35029	ocr2openGene	IBD
neural	Microglia_act	rs33993564	chr5	150847077	rs10051924	ENSG00000086589	ENST00000199814	RBM22	150847022	150847408	HMC3_activated_45123	openGene2openGene	IBD
neural	Microglia_act	rs2017445	chr12	56041628	rs705704	ENSG00000139641	ENST00000394048	ESYT1	56041512	56042275	HMC3_activated_12380	openGene2openGene	VIT
neural	Microglia_act	rs2017445	chr12	56041628	rs705704	ENSG00000135404	ENST00000546457	CD63	56041512	56042275	HMC3_activated_12380	openGene2openGene	VIT
neural	Microglia_act	rs2066819	chr12	56339747	rs11171806	ENSG00000257727	ENST00000553191	CNPY2	56338648	56340195	HMC3_activated_12403	openGene2openGene	PSO
neural	Microglia_act	rs63406760	chr12	122966218	rs4148856	ENSG00000111325	ENST00000538628	OGFOD2	122965808	122966883	HMC3_activated_13991	openGene2openGene	ALG
neural	Microglia_act	rs10790268	chr11	118790689	rs57494551	ENSG00000149428	ENST00000694929	HYOU1	118790444	118791526	HMC3_activated_10541	openGene2openGene	RA
neural	Microglia_act	rs12128789	chr1	212700089	rs2221593	ENSG00000162772	ENST00000465155	ATF3	212699051	212700948	HMC3_activated_4450	openGene2openGene	T1D
neural	Microglia_act	rs12421615	chr11	64284975	rs2510066	ENSG00000002330	ENST00000309032	BAD	64284260	64285978	HMC3_activated_9239	openGene2openGene	VIT
neural	Microglia_act	rs2066819	chr12	56333921	rs80317430	ENSG00000257727	ENST00000551720	CNPY2	56333609	56334469	HMC3_activated_12402	openGene2openGene	PSO
neural	Microglia_act	rs10790268	chr11	118790689	rs57494551	ENSG00000149428	ENST00000527038	HYOU1	118790444	118791526	HMC3_activated_10541	openGene2openGene	RA
neural	Microglia_act	rs1701704	chr12	56041628	rs705704	ENSG00000135424	ENST00000553893	ITGA7	56041512	56042275	HMC3_activated_12380	openGene2openGene	T1D
neural	Microglia_act	rs4690229	chr4	973657	rs13137144	ENSG00000127419	ENST00000509508	TMEM175	972658	974174	HMC3_activated_38469	openGene2openGene	SLE
neural	Microglia_act	rs2017445	chr12	56041720	rs705705	ENSG00000258311	ENST00000550412	ENSG00000258311	56041512	56042275	HMC3_activated_12380	openGene2openGene	VIT
neural	Microglia_act	rs10883723	chr10	102503918	rs3818470	ENSG00000059915	ENST00000406432	PSD	102503668	102504200	HMC3_activated_7127	openGene2openGene	ALG
neural	Microglia_act	rs10883723	chr10	102502871	rs2296590	ENSG00000059915	ENST00000492902	PSD	102501930	102503144	HMC3_activated_7126	openGene2openGene	ALG
neural	Microglia_act	rs2017445	chr12	56041628	rs705704	ENSG00000258311	ENST00000257899	ENSG00000258311	56041512	56042275	HMC3_activated_12380	openGene2openGene	VIT
neural	Microglia_act	rs11246217	chr11	575800	rs34793529	ENSG00000099849	ENST00000454668	RASSF7	575343	576747	HMC3_activated_7822	openGene2openGene	SLE
neural	Microglia_act	rs1249910	chr3	112672327	rs1249910	ENSG00000091986	ENST00000480275	CCDC80	112671779	112672580	HMC3_activated_36084	ocr2openGene	ECZ
neural	Microglia_act	rs1800693	chr12	6341779	rs767455	ENSG00000111321	ENST00000539925	LTBR	6341744	6342192	HMC3_activated_11250	openGene2openGene	MS
neural	Microglia_act	rs28449958	chr16	28824361	rs138159013	ENSG00000178188	ENST00000566176	SH2B1	28822507	28824570	HMC3_activated_19780	openGene2openGene	IBD
neural	Microglia_act	rs63406760	chr12	123233754	rs1727332	ENSG00000111325	ENST00000420319	OGFOD2	123232485	123233884	HMC3_activated_14000	openGene2openGene	ALG
neural	Microglia_act	rs11755393	chr6	34792107	rs6934662	ENSG00000196821	ENST00000374026	ILRUN	34791297	34792972	HMC3_activated_47245	openGene2openGene	SLE
neural	Microglia_act	rs2066819	chr12	56334216	rs2371494	ENSG00000176422	ENST00000338146	SPRYD4	56333609	56334469	HMC3_activated_12402	openGene2openGene	PSO
neural	Microglia_act	rs28449958	chr16	28863883	rs11864750	ENSG00000261832	ENST00000636017	ENSG00000261832	28863191	28864269	HMC3_activated_19782	openGene2openGene	IBD
neural	Microglia_act	rs36014129	chr6	26189128	rs13204572	ENSG00000180573	ENST00000314088	H2AC6	26188705	26189370	HMC3_activated_46815	openGene2openGene	SLE
neural	Microglia_act	rs36014129	chr6	26189128	rs13204572	ENSG00000180573	ENST00000602637	H2AC6	26188705	26189370	HMC3_activated_46815	openGene2openGene	SLE
neural	Microglia_act	rs11221332	chr11	128523008	rs151213883	ENSG00000289398	ENST00000687472	ENSG00000289398	128522169	128523026	HMC3_activated_10873	openGene2openGene	CEL
neural	Microglia_act	rs1048990	chr14	35122110	rs28365850	ENSG00000165410	ENST00000556161	CFL2	35121597	35123042	HMC3_activated_15702	openGene2openGene	ALG
neural	Microglia_act	rs28449958	chr16	28863801	rs7198606	ENSG00000261832	ENST00000637376	ENSG00000261832	28863191	28864269	HMC3_activated_19782	openGene2openGene	IBD
neural	Microglia_act	rs1048990	chr14	35122110	rs28365850	ENSG00000165410	ENST00000672163	CFL2	35121597	35123042	HMC3_activated_15702	openGene2openGene	ALG
neural	Microglia_act	rs694739	chr11	64284975	rs2510066	ENSG00000173153	ENST00000677967	ESRRA	64284260	64285978	HMC3_activated_9239	openGene2openGene	MS
neural	Microglia_act	rs34840245	chr6	34887971	rs1051115	ENSG00000064995	ENST00000685682	TAF11	34887919	34888600	HMC3_activated_47247	openGene2openGene	SLE
neural	Microglia_act	rs11755393	chr6	34792177	rs6457791	ENSG00000196821	ENST00000374026	ILRUN	34791297	34792972	HMC3_activated_47245	openGene2openGene	SLE
neural	Microglia_act	rs63406760	chr12	123233754	rs1727332	ENSG00000111325	ENST00000544358	OGFOD2	123232485	123233884	HMC3_activated_14000	openGene2openGene	ALG
neural	Microglia_act	rs63406760	chr12	123233754	rs1727332	ENSG00000111325	ENST00000454694	OGFOD2	123232485	123233884	HMC3_activated_14000	openGene2openGene	ALG
neural	Microglia_act	rs63406760	chr12	123233754	rs1727332	ENSG00000111325	ENST00000535970	OGFOD2	123232485	123233884	HMC3_activated_14000	openGene2openGene	ALG
neural	Microglia_act	rs28449958	chr16	28863801	rs7198606	ENSG00000188603	ENST00000637699	CLN3	28863191	28864269	HMC3_activated_19782	openGene2openGene	IBD
neural	Microglia_act	rs1701704	chr12	56041628	rs705704	ENSG00000123374	ENST00000556276	CDK2	56041512	56042275	HMC3_activated_12380	openGene2openGene	T1D
neural	Microglia_act	rs2304206	chr19	49677009	rs975484	ENSG00000126456	ENST00000442265	IRF3	49676612	49677387	HMC3_activated_25139	openGene2openGene	VIT
neural	Microglia_act	rs28449958	chr16	28864161	rs7193733	ENSG00000188603	ENST00000569030	CLN3	28863191	28864269	HMC3_activated_19782	openGene2openGene	IBD
neural	Microglia_act	rs1701704	chr12	56041628	rs705704	ENSG00000123374	ENST00000555357	CDK2	56041512	56042275	HMC3_activated_12380	openGene2openGene	T1D
neural	Microglia_act	rs1463485	chr17	75856326	rs112700585	ENSG00000132481	ENST00000586495	TRIM47	75854929	75856362	HMC3_activated_22757	openGene2openGene	SLE
neural	Microglia_act	rs1463485	chr17	75855927	rs936394	ENSG00000132481	ENST00000586495	TRIM47	75854929	75856362	HMC3_activated_22757	openGene2openGene	SLE
neural	Microglia_act	rs28449958	chr16	28863226	rs62037367	ENSG00000188603	ENST00000637985	CLN3	28863191	28864269	HMC3_activated_19782	openGene2openGene	IBD
neural	Microglia_act	rs1170436	chr16	68539161	rs1170445	ENSG00000168802	ENST00000398235	CHTF8	68538949	68540029	HMC3_activated_20299	openGene2openGene	SLE
neural	Microglia_act	rs28449958	chr16	28864161	rs7193733	ENSG00000188603	ENST00000565316	CLN3	28863191	28864269	HMC3_activated_19782	openGene2openGene	IBD
neural	Microglia_act	rs12727642	chr1	7962137	rs3766606	ENSG00000049246	ENST00000377532	PER3	7961090	7962221	HMC3_activated_188	openGene2openGene	CEL
neural	Microglia_act	rs2256814	chr20	63739379	rs6122159	ENSG00000101246	ENST00000609537	ARFRP1	63739192	63739887	HMC3_activated_32432	openGene2openGene	MS
neural	Microglia_act	rs12727642	chr1	7961680	rs17523802	ENSG00000049246	ENST00000377532	PER3	7961090	7962221	HMC3_activated_188	openGene2openGene	CEL
neural	Microglia_act	rs8054198	chr16	10944503	rs8054198	ENSG00000277369	ENST00000615722	ENSG00000277369	10944248	10944929	HMC3_activated_19481	openGene2openGene	SLE
neural	Microglia_act	rs2066819	chr12	56339747	rs11171806	ENSG00000139645	ENST00000551023	ANKRD52	56338648	56340195	HMC3_activated_12403	openGene2openGene	PSO
neural	Microglia_act	rs8054198	chr16	10944503	rs8054198	ENSG00000277369	ENST00000615722	ENSG00000277369	10944248	10944929	HMC3_activated_19481	openGene2openGene	SLE
neural	Microglia_act	rs2304206	chr19	49677009	rs975484	ENSG00000126456	ENST00000601809	IRF3	49676612	49677387	HMC3_activated_25139	openGene2openGene	VIT
neural	Microglia_act	rs1048990	chr14	35292469	rs1048990	ENSG00000092020	ENST00000554361	PPP2R3C	35291966	35292872	HMC3_activated_15704	openGene2openGene	ALG
neural	Microglia_act	rs2017445	chr12	55996852	rs59877680	ENSG00000123353	ENST00000243045	ORMDL2	55996795	55997776	HMC3_activated_12378	openGene2openGene	VIT
neural	Microglia_act	rs28449958	chr16	28863226	rs62037367	ENSG00000178952	ENST00000569217	TUFM	28863191	28864269	HMC3_activated_19782	openGene2openGene	IBD
neural	Microglia_act	rs1048990	chr14	35292469	rs1048990	ENSG00000092020	ENST00000554899	PPP2R3C	35291966	35292872	HMC3_activated_15704	openGene2openGene	ALG
neural	Microglia_act	rs3197999	chr3	49358927	rs3811699	ENSG00000145022	ENST00000487432	TCTA	49357732	49359110	HMC3_activated_35021	openGene2openGene	IBD
neural	Microglia_act	rs2256814	chr20	63740688	rs1741708	ENSG00000101246	ENST00000614942	ARFRP1	63740149	63741376	HMC3_activated_32433	openGene2openGene	MS
neural	Microglia_act	rs28449958	chr16	28863883	rs11864750	ENSG00000168488	ENST00000564304	ATXN2L	28863191	28864269	HMC3_activated_19782	openGene2openGene	IBD
neural	Microglia_act	rs2256814	chr20	63740688	rs1741708	ENSG00000101246	ENST00000622789	ARFRP1	63740149	63741376	HMC3_activated_32433	openGene2openGene	MS
neural	Microglia_act	rs2256814	chr20	63739379	rs6122159	ENSG00000101246	ENST00000622789	ARFRP1	63739192	63739887	HMC3_activated_32432	openGene2openGene	MS
neural	Microglia_act	rs28449958	chr16	28863883	rs11864750	ENSG00000168488	ENST00000382686	ATXN2L	28863191	28864269	HMC3_activated_19782	openGene2openGene	IBD
neural	Microglia_act	rs60131261	chr6	30061023	rs9295829	ENSG00000066379	ENST00000376785	POLR1H	30060719	30062024	HMC3_activated_47016	openGene2openGene	VIT
neural	Microglia_act	rs28449958	chr16	28864161	rs7193733	ENSG00000188603	ENST00000636228	CLN3	28863191	28864269	HMC3_activated_19782	openGene2openGene	IBD
neural	Microglia_act	rs28449958	chr16	28863801	rs7198606	ENSG00000168488	ENST00000568266	ATXN2L	28863191	28864269	HMC3_activated_19782	openGene2openGene	IBD
neural	Microglia_act	rs3197999	chr3	49358927	rs3811699	ENSG00000145022	ENST00000482193	TCTA	49357732	49359110	HMC3_activated_35021	openGene2openGene	IBD
neural	Microglia_act	rs28449958	chr16	28863883	rs11864750	ENSG00000168488	ENST00000568266	ATXN2L	28863191	28864269	HMC3_activated_19782	openGene2openGene	IBD
neural	Microglia_act	rs28449958	chr16	28864161	rs7193733	ENSG00000168488	ENST00000561539	ATXN2L	28863191	28864269	HMC3_activated_19782	openGene2openGene	IBD
neural	Microglia_act	rs28449958	chr16	28863226	rs62037367	ENSG00000168488	ENST00000568266	ATXN2L	28863191	28864269	HMC3_activated_19782	openGene2openGene	IBD
neural	Microglia_act	rs1701704	chr12	56041628	rs705704	ENSG00000135441	ENST00000547076	BLOC1S1	56041512	56042275	HMC3_activated_12380	openGene2openGene	T1D
neural	Microglia_act	rs36014129	chr6	26199675	rs34961555	ENSG00000124635	ENST00000339812	H2BC11	26198831	26199929	HMC3_activated_46818	openGene2openGene	SLE
neural	Microglia_act	rs2017445	chr12	56041720	rs705705	ENSG00000065357	ENST00000547324	DGKA	56041512	56042275	HMC3_activated_12380	openGene2openGene	VIT
neural	Microglia_act	rs7187776	chr16	28863883	rs11864750	ENSG00000260442	ENST00000686287	ATP2A1-AS1	28863191	28864269	HMC3_activated_19782	openGene2openGene	T1D
neural	Microglia_act	rs10876864	chr12	56080024	rs7297175	ENSG00000197728	ENST00000548590	RPS26	56078974	56080532	HMC3_activated_12384	openGene2openGene	ALG
neural	Microglia_act	rs34593439	chr15	78944951	rs2289702	ENSG00000103811	ENST00000678487	CTSH	78944465	78945606	HMC3_activated_18614	openGene2openGene	T1D
neural	Microglia_act	rs12232003	chr12	53180847	rs59218377	ENSG00000288663	ENST00000676940	ENSG00000288663	53179969	53181478	HMC3_activated_12277	openGene2openGene	T1D
neural	Microglia_act	rs58763752	chr10	32980469	rs60724454	ENSG00000150093	ENST00000414670	ITGB1	32980454	32980983	HMC3_activated_5776	openGene2openGene	T1D
neural	Microglia_act	rs1701704	chr12	55996852	rs705702	ENSG00000135414	ENST00000257868	GDF11	55996795	55997776	HMC3_activated_12378	openGene2openGene	T1D
neural	Microglia_act	rs9469899	chr6	34792104	rs13215181	ENSG00000124562	ENST00000374017	SNRPC	34791297	34792972	HMC3_activated_47245	openGene2openGene	GD
neural	Microglia_act	rs663743	chr11	64284975	rs2510066	ENSG00000168066	ENST00000413951	SF1	64284260	64285978	HMC3_activated_9239	openGene2openGene	T1D
neural	Microglia_act	rs1701704	chr12	56041628	rs705704	ENSG00000170515	ENST00000303305	PA2G4	56041512	56042275	HMC3_activated_12380	openGene2openGene	T1D
neural	Microglia_act	rs63406760	chr12	122966218	rs4148856	ENSG00000111325	ENST00000545612	OGFOD2	122965808	122966883	HMC3_activated_13991	ocr2openGene	ALG
neural	Microglia_act	rs7679	chr20	45934368	rs1057208	ENSG00000124104	ENST00000342644	SNX21	45934097	45935665	HMC3_activated_31832	openGene2openGene	SLE
neural	Microglia_act	rs3197999	chr3	49358927	rs3811699	ENSG00000067560	ENST00000676712	RHOA	49357732	49359110	HMC3_activated_35021	openGene2openGene	IBD
neural	Microglia_act	rs3197999	chr3	49358927	rs3811699	ENSG00000173402	ENST00000421560	DAG1	49357732	49359110	HMC3_activated_35021	openGene2openGene	IBD
neural	Microglia_act	rs11714843	chr3	119498465	rs2280670	ENSG00000176142	ENST00000490099	TMEM39A	119497963	119499031	HMC3_activated_36246	openGene2openGene	JIA
neural	Microglia_act	rs10876864	chr12	56042145	rs1131017	ENSG00000139531	ENST00000546833	SUOX	56041512	56042275	HMC3_activated_12380	openGene2openGene	ALG
neural	Microglia_act	rs9469899	chr6	34792548	rs7752060	ENSG00000124562	ENST00000244520	SNRPC	34791297	34792972	HMC3_activated_47245	openGene2openGene	GD
neural	Microglia_act	rs663743	chr11	64284975	rs2510066	ENSG00000162302	ENST00000531659	RPS6KA4	64284260	64285978	HMC3_activated_9239	openGene2openGene	T1D
neural	Microglia_act	rs11246217	chr11	575408	rs56333810	ENSG00000023191	ENST00000531540	RNH1	575343	576747	HMC3_activated_7822	openGene2openGene	SLE
neural	Microglia_act	rs12142199	chr1	1308516	rs61766198	ENSG00000160087	ENST00000503294	UBE2J2	1307839	1308739	HMC3_activated_28	openGene2openGene	SLE
neural	Microglia_act	rs11246217	chr11	575408	rs56333810	ENSG00000174775	ENST00000482021	HRAS	575343	576747	HMC3_activated_7822	openGene2openGene	SLE
neural	Microglia_act	rs3197999	chr3	49358324	rs1800668	ENSG00000173402	ENST00000541308	DAG1	49357732	49359110	HMC3_activated_35021	openGene2openGene	IBD
neural	Microglia_act	rs2066819	chr12	56334353	rs79824801	ENSG00000257727	ENST00000551276	CNPY2	56333609	56334469	HMC3_activated_12402	openGene2openGene	PSO
neural	Microglia_act	rs10883723	chr10	102503918	rs3818470	ENSG00000171206	ENST00000487927	TRIM8	102503668	102504200	HMC3_activated_7127	openGene2openGene	ALG
neural	Microglia_act	rs663743	chr11	64284975	rs2510066	ENSG00000149743	ENST00000317459	TRPT1	64284260	64285978	HMC3_activated_9239	openGene2openGene	T1D
neural	Microglia_act	rs36014129	chr6	26021644	rs41266779	ENSG00000278705	ENST00000377745	H4C2	26021043	26022048	HMC3_activated_46799	openGene2openGene	SLE
neural	Microglia_act	rs11246217	chr11	575800	rs34793529	ENSG00000174775	ENST00000493230	HRAS	575343	576747	HMC3_activated_7822	openGene2openGene	SLE
neural	Microglia_act	rs3749833	chr5	132464267	rs11748326	ENSG00000283782	ENST00000638504	ENSG00000283782	132464224	132464679	HMC3_activated_44416	ocr2openGene	ALG
neural	Microglia_act	rs33993564	chr5	150847337	rs17111376	ENSG00000086589	ENST00000199814	RBM22	150847022	150847408	HMC3_activated_45123	openGene2openGene	IBD
neural	Microglia_act	rs3197999	chr3	49539613	rs10582618	ENSG00000164062	ENST00000491799	APEH	49539569	49540491	HMC3_activated_35029	ocr2openGene	IBD
neural	Microglia_act	rs11611029	chr12	55974294	rs11171710	ENSG00000065357	ENST00000548479	DGKA	55973376	55974552	HMC3_activated_12377	openGene2openGene	HT
neural	Microglia_act	rs11611029	chr12	55974294	rs11171710	ENSG00000065357	ENST00000553084	DGKA	55973376	55974552	HMC3_activated_12377	openGene2openGene	HT
neural	Microglia_act	rs12156002	chr8	128168063	rs36099148	ENSG00000249859	ENST00000517838	PVT1	128167756	128168999	HMC3_activated_54906	ocr2openGene	SLE
neural	Microglia_act	rs112006329	chr11	575408	rs56333810	ENSG00000023191	ENST00000533410	RNH1	575343	576747	HMC3_activated_7822	openGene2openGene	SLE
neural	Microglia_act	rs1800693	chr12	6341779	rs767455	ENSG00000010292	ENST00000536538	NCAPD2	6341744	6342192	HMC3_activated_11250	openGene2openGene	MS
neural	Microglia_act	rs1800693	chr12	6341779	rs767455	ENSG00000010292	ENST00000382457	NCAPD2	6341744	6342192	HMC3_activated_11250	openGene2openGene	MS
neural	Microglia_act	rs740474	chr5	141636721	rs1421896	ENSG00000120318	ENST00000508305	ARAP3	141636258	141637684	HMC3_activated_44779	openGene2openGene	ALG
neural	Microglia_act	rs3783782	chr14	61470445	rs3783788	ENSG00000023608	ENST00000216294	SNAPC1	61470290	61471074	HMC3_activated_16233	ocr2openGene	RA
neural	Microglia_act	rs2017445	chr12	56041628	rs705704	ENSG00000123374	ENST00000556656	CDK2	56041512	56042275	HMC3_activated_12380	openGene2openGene	VIT
neural	Microglia_act	rs7207591	chr17	42276943	rs4029774	ENSG00000068120	ENST00000587214	COASY	42275745	42277466	HMC3_activated_21782	openGene2openGene	ALG
neural	Microglia_act	rs7207591	chr17	42276943	rs4029774	ENSG00000068120	ENST00000588757	COASY	42275745	42277466	HMC3_activated_21782	openGene2openGene	ALG
neural	Microglia_act	rs2017445	chr12	56041720	rs705705	ENSG00000065357	ENST00000432422	DGKA	56041512	56042275	HMC3_activated_12380	openGene2openGene	VIT
neural	Microglia_act	rs13018977	chr2	241316415	rs13006939	ENSG00000168385	ENST00000492978	SEPTIN2	241314854	241316652	HMC3_activated_30650	openGene2openGene	T1D
neural	Microglia_act	rs7207591	chr17	42276943	rs4029774	ENSG00000068120	ENST00000591779	COASY	42275745	42277466	HMC3_activated_21782	openGene2openGene	ALG
neural	Microglia_act	rs2017445	chr12	56041720	rs705705	ENSG00000135441	ENST00000547076	BLOC1S1	56041512	56042275	HMC3_activated_12380	openGene2openGene	VIT
neural	Microglia_act	rs2017445	chr12	56041720	rs705705	ENSG00000065357	ENST00000556001	DGKA	56041512	56042275	HMC3_activated_12380	openGene2openGene	VIT
neural	Microglia_act	rs10876864	chr12	56042145	rs1131017	ENSG00000135424	ENST00000553893	ITGA7	56041512	56042275	HMC3_activated_12380	openGene2openGene	ALG
neural	Microglia_act	rs11246217	chr11	575800	rs34793529	ENSG00000023191	ENST00000356187	RNH1	575343	576747	HMC3_activated_7822	openGene2openGene	SLE
neural	Microglia_act	rs11246217	chr11	575408	rs56333810	ENSG00000023191	ENST00000529368	RNH1	575343	576747	HMC3_activated_7822	openGene2openGene	SLE
neural	Microglia_act	rs11246217	chr11	575408	rs56333810	ENSG00000023191	ENST00000356187	RNH1	575343	576747	HMC3_activated_7822	openGene2openGene	SLE
neural	Microglia_act	rs11246217	chr11	575800	rs34793529	ENSG00000023191	ENST00000525701	RNH1	575343	576747	HMC3_activated_7822	openGene2openGene	SLE
neural	Microglia_act	rs5758343	chr22	41381554	rs9607799	ENSG00000100395	ENST00000479978	L3MBTL2	41380927	41382371	HMC3_activated_33742	openGene2openGene	ALG
neural	Microglia_act	rs12421615	chr11	64284975	rs2510066	ENSG00000149761	ENST00000279206	NUDT22	64284260	64285978	HMC3_activated_9239	openGene2openGene	VIT
neural	Microglia_act	rs11755393	chr6	34792385	rs7769961	ENSG00000196821	ENST00000374026	ILRUN	34791297	34792972	HMC3_activated_47245	openGene2openGene	SLE
neural	Microglia_act	rs1048990	chr14	35122110	rs28365850	ENSG00000165410	ENST00000341223	CFL2	35121597	35123042	HMC3_activated_15702	openGene2openGene	ALG
neural	Microglia_act	rs10876864	chr12	56042145	rs1131017	ENSG00000123411	ENST00000550860	IKZF4	56041512	56042275	HMC3_activated_12380	openGene2openGene	ALG
neural	Microglia_act	rs12421615	chr11	64284975	rs2510066	ENSG00000149761	ENST00000537707	NUDT22	64284260	64285978	HMC3_activated_9239	openGene2openGene	VIT
neural	Microglia_act	rs12421615	chr11	64285685	rs887314	ENSG00000149761	ENST00000535000	NUDT22	64284260	64285978	HMC3_activated_9239	openGene2openGene	VIT
neural	Microglia_act	rs63406760	chr12	123233754	rs1727332	ENSG00000111325	ENST00000542037	OGFOD2	123232485	123233884	HMC3_activated_14000	openGene2openGene	ALG
neural	Microglia_act	rs63406760	chr12	123233754	rs1727332	ENSG00000111325	ENST00000544852	OGFOD2	123232485	123233884	HMC3_activated_14000	openGene2openGene	ALG
neural	Microglia_act	rs36014129	chr6	26189128	rs13204572	ENSG00000197061	ENST00000377803	H4C3	26188705	26189370	HMC3_activated_46815	openGene2openGene	SLE
neural	Microglia_act	rs11590283	chr1	1308516	rs61766198	ENSG00000187583	ENST00000379410	PLEKHN1	1307839	1308739	HMC3_activated_28	openGene2openGene	SLE
neural	Microglia_act	rs2304206	chr19	49677009	rs975484	ENSG00000126456	ENST00000596765	IRF3	49676612	49677387	HMC3_activated_25139	openGene2openGene	VIT
neural	Microglia_act	rs28449958	chr16	28863801	rs7198606	ENSG00000196296	ENST00000357084	ATP2A1	28863191	28864269	HMC3_activated_19782	openGene2openGene	IBD
neural	Microglia_act	rs574384	chr1	35641909	rs676614	ENSG00000142687	ENST00000492888	KIAA0319L	35641103	35642243	HMC3_activated_982	openGene2openGene	T1D
neural	Microglia_act	rs11611029	chr12	55974294	rs11171710	ENSG00000139645	ENST00000680026	ANKRD52	55973376	55974552	HMC3_activated_12377	openGene2openGene	HT
neural	Microglia_act	rs10883723	chr10	102503918	rs3818470	ENSG00000107862	ENST00000676682	GBF1	102503668	102504200	HMC3_activated_7127	openGene2openGene	ALG
neural	Microglia_act	rs1701704	chr12	56041628	rs705704	ENSG00000139531	ENST00000394115	SUOX	56041512	56042275	HMC3_activated_12380	openGene2openGene	T1D
neural	Microglia_act	rs13018977	chr2	241316415	rs13006939	ENSG00000168385	ENST00000420786	SEPTIN2	241314854	241316652	HMC3_activated_30650	openGene2openGene	T1D
neural	Microglia_act	rs766751473	chr5	132295159	rs35260072	ENSG00000197375	ENST00000692825	SLC22A5	132293210	132295180	HMC3_activated_44398	openGene2openGene	T1D
neural	Microglia_act	rs36014129	chr6	26189128	rs13204572	ENSG00000146109	ENST00000274849	ABT1	26188705	26189370	HMC3_activated_46815	openGene2openGene	SLE
neural	Microglia_act	rs4899260	chr14	68816658	rs4899261	ENSG00000072121	ENST00000677026	ZFYVE26	68816191	68817016	HMC3_activated_16430	ocr2openGene	CEL
neural	Microglia_act	rs5758343	chr22	41381311	rs2234053	ENSG00000167074	ENST00000406644	TEF	41380927	41382371	HMC3_activated_33742	openGene2openGene	ALG
neural	Microglia_act	rs28449958	chr16	28863801	rs7198606	ENSG00000188603	ENST00000568076	CLN3	28863191	28864269	HMC3_activated_19782	openGene2openGene	IBD
neural	Microglia_act	rs28449958	chr16	28863226	rs62037367	ENSG00000188603	ENST00000637100	CLN3	28863191	28864269	HMC3_activated_19782	openGene2openGene	IBD
neural	Microglia_act	rs28449958	chr16	28863801	rs7198606	ENSG00000188603	ENST00000567963	CLN3	28863191	28864269	HMC3_activated_19782	openGene2openGene	IBD
neural	Microglia_act	rs28449958	chr16	28863801	rs7198606	ENSG00000188603	ENST00000637100	CLN3	28863191	28864269	HMC3_activated_19782	openGene2openGene	IBD
neural	Microglia_act	rs10876864	chr12	56042145	rs1131017	ENSG00000123374	ENST00000440311	CDK2	56041512	56042275	HMC3_activated_12380	openGene2openGene	ALG
neural	Microglia_act	rs9889262	chr17	49361940	rs112502960	ENSG00000198740	ENST00000508237	ZNF652	49361050	49362682	HMC3_activated_22023	openGene2openGene	ALG
neural	Microglia_act	rs12128789	chr1	212700089	rs2221593	ENSG00000203705	ENST00000532433	TATDN3	212699051	212700948	HMC3_activated_4450	openGene2openGene	T1D
neural	Microglia_act	rs12128789	chr1	212700089	rs2221593	ENSG00000203705	ENST00000488246	TATDN3	212699051	212700948	HMC3_activated_4450	openGene2openGene	T1D
neural	Microglia_act	rs10883723	chr10	102503918	rs3818470	ENSG00000166189	ENST00000299238	HPS6	102503668	102504200	HMC3_activated_7127	openGene2openGene	ALG
neural	Microglia_act	rs12128789	chr1	212700215	rs3754482	ENSG00000203705	ENST00000488246	TATDN3	212699051	212700948	HMC3_activated_4450	openGene2openGene	T1D
neural	Microglia_act	rs2233424	chr6	44265183	rs2233434	ENSG00000096384	ENST00000620073	HSP90AB1	44264928	44265813	HMC3_activated_47594	openGene2openGene	RA
neural	Microglia_act	rs7187776	chr16	28863883	rs11864750	ENSG00000196296	ENST00000357084	ATP2A1	28863191	28864269	HMC3_activated_19782	openGene2openGene	T1D
neural	Microglia_act	rs7187776	chr16	28863801	rs7198606	ENSG00000196296	ENST00000357084	ATP2A1	28863191	28864269	HMC3_activated_19782	openGene2openGene	T1D
neural	Microglia_act	rs11755393	chr6	34792548	rs7752060	ENSG00000272288	ENST00000606971	ILRUN-AS1	34791297	34792972	HMC3_activated_47245	openGene2openGene	SLE
neural	Microglia_act	rs2256814	chr20	63739379	rs6122159	ENSG00000197114	ENST00000355969	ZGPAT	63739192	63739887	HMC3_activated_32432	openGene2openGene	MS
neural	Microglia_act	rs7187776	chr16	28846324	rs7187776	ENSG00000196296	ENST00000395503	ATP2A1	28846091	28846849	HMC3_activated_19781	openGene2openGene	T1D
neural	Microglia_act	rs3097670	chr6	33080325	rs3130169	ENSG00000204256	ENST00000496118	BRD2	33080199	33080511	HMC3_activated_47170	openGene2openGene	ALG
neural	Microglia_act	rs17849501	chr1	183471396	rs41272536	ENSG00000162704	ENST00000294742	ARPC5	183471025	183472609	HMC3_activated_3732	openGene2openGene	SLE
neural	Microglia_act	rs8054198	chr16	10944503	rs8054198	ENSG00000184602	ENST00000329565	SNN	10944248	10944929	HMC3_activated_19481	openGene2openGene	SLE
neural	Microglia_act	rs1701704	chr12	56041628	rs705704	ENSG00000135404	ENST00000548898	CD63	56041512	56042275	HMC3_activated_12380	openGene2openGene	T1D
neural	Microglia_act	rs28449958	chr16	28864161	rs7193733	ENSG00000188603	ENST00000636853	CLN3	28863191	28864269	HMC3_activated_19782	openGene2openGene	IBD
neural	Microglia_act	rs12727642	chr1	7962137	rs3766606	ENSG00000049246	ENST00000361923	PER3	7961090	7962221	HMC3_activated_188	openGene2openGene	CEL
neural	Microglia_act	rs5743618	chr4	38890380	rs60951477	ENSG00000157796	ENST00000506869	WDR19	38889849	38890763	HMC3_activated_39079	ocr2openGene	ALG
neural	Microglia_act	rs7187776	chr16	28846324	rs7187776	ENSG00000177548	ENST00000561501	RABEP2	28846091	28846849	HMC3_activated_19781	openGene2openGene	T1D
neural	Microglia_act	rs3091307	chr5	132656189	rs115008099	ENSG00000164405	ENST00000498309	UQCRQ	132656094	132656821	HMC3_activated_44425	openGene2openGene	ALG
neural	Microglia_act	rs6738825	chr2	197805147	rs770658	ENSG00000247626	ENST00000282276	MARS2	197804202	197805520	HMC3_activated_29448	openGene2openGene	SLE
neural	Microglia_act	rs9611565	chr22	41381879	rs2234058	ENSG00000100412	ENST00000677698	ACO2	41380927	41382371	HMC3_activated_33742	openGene2openGene	VIT
neural	Microglia_act	rs1860545	chr12	6341779	rs767455	ENSG00000139190	ENST00000361716	VAMP1	6341744	6342192	HMC3_activated_11250	openGene2openGene	AS
neural	Microglia_act	rs9469899	chr6	34792385	rs7769961	ENSG00000124562	ENST00000374017	SNRPC	34791297	34792972	HMC3_activated_47245	openGene2openGene	GD
neural	Microglia_act	rs2017445	chr12	56041628	rs705704	ENSG00000065357	ENST00000549629	DGKA	56041512	56042275	HMC3_activated_12380	openGene2openGene	VIT
neural	Microglia_act	rs7679	chr20	45934368	rs1057208	ENSG00000124104	ENST00000472219	SNX21	45934097	45935665	HMC3_activated_31832	openGene2openGene	SLE
neural	Microglia_act	rs3197999	chr3	48685869	rs6792510	ENSG00000177479	ENST00000483333	ARIH2	48685603	48686559	HMC3_activated_35003	openGene2openGene	IBD
neural	Microglia_act	rs146029108	chr9	136363451	rs140876101	ENSG00000160360	ENST00000392944	GPSM1	136362959	136363958	HMC3_activated_57849	openGene2openGene	CRO
neural	Microglia_act	rs663743	chr11	64284975	rs2510066	ENSG00000149743	ENST00000541278	TRPT1	64284260	64285978	HMC3_activated_9239	openGene2openGene	T1D
neural	Microglia_act	rs7187776	chr16	28863801	rs7198606	ENSG00000188603	ENST00000635958	CLN3	28863191	28864269	HMC3_activated_19782	openGene2openGene	T1D
neural	Microglia_act	rs11590283	chr1	1308516	rs61766198	ENSG00000160087	ENST00000422076	UBE2J2	1307839	1308739	HMC3_activated_28	openGene2openGene	SLE
neural	Microglia_act	rs112006329	chr11	575800	rs34793529	ENSG00000174775	ENST00000479482	HRAS	575343	576747	HMC3_activated_7822	openGene2openGene	SLE
neural	Microglia_act	rs5758343	chr22	41381237	rs2234052	ENSG00000100395	ENST00000481902	L3MBTL2	41380927	41382371	HMC3_activated_33742	openGene2openGene	ALG
neural	Microglia_act	rs773125	chr12	56042145	rs1131017	ENSG00000182796	ENST00000636659	TMEM198B	56041512	56042275	HMC3_activated_12380	openGene2openGene	RA
neural	Microglia_act	rs663743	chr11	64285685	rs887314	ENSG00000149743	ENST00000542040	TRPT1	64284260	64285978	HMC3_activated_9239	openGene2openGene	T1D
neural	Microglia_act	rs9926533	chr16	31074149	rs2303222	ENSG00000099377	ENST00000562932	HSD3B7	31074129	31074792	HMC3_activated_19867	openGene2openGene	SLE
neural	Microglia_act	rs2066819	chr12	56300477	rs2695789	ENSG00000135473	ENST00000549964	PAN2	56299742	56300899	HMC3_activated_12400	openGene2openGene	PSO
neural	Microglia_act	rs663743	chr11	64284975	rs2510066	ENSG00000149743	ENST00000539595	TRPT1	64284260	64285978	HMC3_activated_9239	openGene2openGene	T1D
neural	Microglia_act	rs10876864	chr12	56042145	rs1131017	ENSG00000139531	ENST00000394115	SUOX	56041512	56042275	HMC3_activated_12380	openGene2openGene	ALG
neural	Microglia_act	rs33993564	chr5	150847337	rs17111376	ENSG00000086589	ENST00000521248	RBM22	150847022	150847408	HMC3_activated_45123	openGene2openGene	IBD
neural	Microglia_act	rs78865465	chr12	55974117	rs75639074	ENSG00000065357	ENST00000547535	DGKA	55973376	55974552	HMC3_activated_12377	openGene2openGene	T1D
neural	Microglia_act	rs3197999	chr3	49539613	rs10582618	ENSG00000164062	ENST00000296456	APEH	49539569	49540491	HMC3_activated_35029	ocr2openGene	IBD
neural	Microglia_act	rs9926533	chr16	31074149	rs2303222	ENSG00000255439	ENST00000533518	ENSG00000255439	31074129	31074792	HMC3_activated_19867	openGene2openGene	SLE
neural	Microglia_act	rs7187776	chr16	28864161	rs7193733	ENSG00000188603	ENST00000637985	CLN3	28863191	28864269	HMC3_activated_19782	openGene2openGene	T1D
neural	Microglia_act	rs766751473	chr5	132295159	rs35260072	ENSG00000164404	ENST00000687214	GDF9	132293210	132295180	HMC3_activated_44398	openGene2openGene	T1D
neural	Microglia_act	rs3091307	chr5	132656717	rs1881457	ENSG00000164404	ENST00000621295	GDF9	132656094	132656821	HMC3_activated_44425	openGene2openGene	ALG
neural	Microglia_act	rs9926533	chr16	31074149	rs2303222	ENSG00000255439	ENST00000529564	ENSG00000255439	31074129	31074792	HMC3_activated_19867	openGene2openGene	SLE
neural	Microglia_act	rs1217382	chr1	113905292	rs971173	ENSG00000235527	ENST00000441071	HIPK1-AS1	113904420	113905791	HMC3_activated_2590	openGene2openGene	CRO
neural	Microglia_act	rs10770143	chr11	2175882	rs7482891	ENSG00000184281	ENST00000496468	TSSC4	2175555	2176068	HMC3_activated_7877	ocr2openGene	T1D
neural	Microglia_act	rs7187776	chr16	28880144	rs8055138	ENSG00000176476	ENST00000317058	SGF29	28879619	28880173	HMC3_activated_19783	openGene2openGene	T1D
neural	Microglia_act	rs11611029	chr12	55974294	rs11171710	ENSG00000065357	ENST00000546878	DGKA	55973376	55974552	HMC3_activated_12377	openGene2openGene	HT
neural	Microglia_act	rs112006329	chr11	575408	rs56333810	ENSG00000185627	ENST00000352303	PSMD13	575343	576747	HMC3_activated_7822	openGene2openGene	SLE
neural	Microglia_act	rs12445568	chr16	31033362	rs58726213	ENSG00000089280	ENST00000254108	FUS	31032743	31034448	HMC3_activated_19864	openGene2openGene	PSO
neural	Microglia_act	rs10876864	chr12	56080024	rs7297175	ENSG00000196465	ENST00000550152	MYL6B	56078974	56080532	HMC3_activated_12384	openGene2openGene	ALG
neural	Microglia_act	rs10883723	chr10	102502871	rs2296590	ENSG00000107862	ENST00000676939	GBF1	102501930	102503144	HMC3_activated_7126	openGene2openGene	ALG
neural	Microglia_act	rs773125	chr12	56042145	rs1131017	ENSG00000258311	ENST00000257899	ENSG00000258311	56041512	56042275	HMC3_activated_12380	openGene2openGene	RA
neural	Microglia_act	rs694739	chr11	64284975	rs2510066	ENSG00000173153	ENST00000405666	ESRRA	64284260	64285978	HMC3_activated_9239	openGene2openGene	MS
neural	Microglia_act	rs1217382	chr1	113905292	rs971173	ENSG00000235527	ENST00000670954	HIPK1-AS1	113904420	113905791	HMC3_activated_2590	openGene2openGene	CRO
neural	Microglia_act	rs13205210	chr6	34887971	rs1051115	ENSG00000064995	ENST00000685682	TAF11	34887919	34888600	HMC3_activated_47247	openGene2openGene	SLE
neural	Microglia_act	rs11246217	chr11	575800	rs34793529	ENSG00000023191	ENST00000531149	RNH1	575343	576747	HMC3_activated_7822	openGene2openGene	SLE
neural	Microglia_act	rs12445568	chr16	31033362	rs58726213	ENSG00000089280	ENST00000380244	FUS	31032743	31034448	HMC3_activated_19864	openGene2openGene	PSO
neural	Microglia_act	rs1048990	chr14	35122110	rs28365850	ENSG00000165410	ENST00000555765	CFL2	35121597	35123042	HMC3_activated_15702	openGene2openGene	ALG
neural	Microglia_act	rs12727642	chr1	7954508	rs35731977	ENSG00000049245	ENST00000054666	VAMP3	7953937	7954587	HMC3_activated_187	openGene2openGene	CEL
neural	Microglia_act	rs1048990	chr14	35122110	rs28365850	ENSG00000165410	ENST00000672517	CFL2	35121597	35123042	HMC3_activated_15702	openGene2openGene	ALG
neural	Microglia_act	rs11246217	chr11	575408	rs56333810	ENSG00000023191	ENST00000354420	RNH1	575343	576747	HMC3_activated_7822	openGene2openGene	SLE
neural	Microglia_act	rs12156002	chr8	128168461	rs1995218	ENSG00000221261	ENST00000408334	MIR1208	128167756	128168999	HMC3_activated_54906	ocr2openGene	SLE
neural	Microglia_act	rs11755393	chr6	34792104	rs13215181	ENSG00000196821	ENST00000374023	ILRUN	34791297	34792972	HMC3_activated_47245	openGene2openGene	SLE
neural	Microglia_act	rs112006329	chr11	575408	rs56333810	ENSG00000023191	ENST00000354420	RNH1	575343	576747	HMC3_activated_7822	openGene2openGene	SLE
neural	Microglia_act	rs63406760	chr12	123233754	rs1727332	ENSG00000111325	ENST00000228922	OGFOD2	123232485	123233884	HMC3_activated_14000	openGene2openGene	ALG
neural	Microglia_act	rs2233424	chr6	44298181	rs79254974	ENSG00000146232	ENST00000619360	NFKBIE	44297496	44298707	HMC3_activated_47595	openGene2openGene	RA
neural	Microglia_act	rs45475795	chr4	122602677	rs62324191	ENSG00000145375	ENST00000675612	SPATA5	122602455	122602876	HMC3_activated_40444	ocr2openGene	RA
neural	Microglia_act	rs766751473	chr5	132389637	rs11748193	ENSG00000283782	ENST00000638452	ENSG00000283782	132389552	132390174	HMC3_activated_44405	openGene2openGene	T1D
neural	Microglia_act	rs28449958	chr16	28863883	rs11864750	ENSG00000188603	ENST00000355477	CLN3	28863191	28864269	HMC3_activated_19782	openGene2openGene	IBD
neural	Microglia_act	rs28449958	chr16	28864161	rs7193733	ENSG00000188603	ENST00000565140	CLN3	28863191	28864269	HMC3_activated_19782	openGene2openGene	IBD
neural	Microglia_act	rs28449958	chr16	28863883	rs11864750	ENSG00000188603	ENST00000569030	CLN3	28863191	28864269	HMC3_activated_19782	openGene2openGene	IBD
neural	Microglia_act	rs5758343	chr22	41448782	rs202657	ENSG00000100412	ENST00000677007	ACO2	41448247	41448787	HMC3_activated_33748	openGene2openGene	ALG
neural	Microglia_act	rs2304206	chr19	49677009	rs975484	ENSG00000126456	ENST00000596788	IRF3	49676612	49677387	HMC3_activated_25139	openGene2openGene	VIT
neural	Microglia_act	rs10876864	chr12	56080024	rs7297175	ENSG00000111540	ENST00000546810	RAB5B	56078974	56080532	HMC3_activated_12384	openGene2openGene	ALG
neural	Microglia_act	rs773125	chr12	56042145	rs1131017	ENSG00000065357	ENST00000555025	DGKA	56041512	56042275	HMC3_activated_12380	openGene2openGene	RA
neural	Microglia_act	rs773125	chr12	56042145	rs1131017	ENSG00000135404	ENST00000552692	CD63	56041512	56042275	HMC3_activated_12380	openGene2openGene	RA
neural	Microglia_act	rs2066819	chr12	56334216	rs2371494	ENSG00000139613	ENST00000550859	SMARCC2	56333609	56334469	HMC3_activated_12402	openGene2openGene	PSO
neural	Microglia_act	rs2066819	chr12	56334353	rs79824801	ENSG00000229117	ENST00000546591	RPL41	56333609	56334469	HMC3_activated_12402	openGene2openGene	PSO
neural	Microglia_act	rs1463485	chr17	75856326	rs112700585	ENSG00000176170	ENST00000323374	SPHK1	75854929	75856362	HMC3_activated_22757	openGene2openGene	SLE
neural	Microglia_act	rs10876864	chr12	56042145	rs1131017	ENSG00000258311	ENST00000549424	ENSG00000258311	56041512	56042275	HMC3_activated_12380	openGene2openGene	ALG
neural	Microglia_act	rs694739	chr11	64284975	rs2510066	ENSG00000149761	ENST00000539325	NUDT22	64284260	64285978	HMC3_activated_9239	openGene2openGene	MS
neural	Microglia_act	rs36014129	chr6	26021644	rs41266779	ENSG00000282988	ENST00000650491	ENSG00000282988	26021043	26022048	HMC3_activated_46799	openGene2openGene	SLE
neural	Microglia_act	rs3197999	chr3	50292395	rs1076872	ENSG00000271858	ENST00000607362	CYB561D2	50291723	50292776	HMC3_activated_35063	openGene2openGene	IBD
neural	Microglia_act	rs12232003	chr12	53180847	rs59218377	ENSG00000094914	ENST00000209873	AAAS	53179969	53181478	HMC3_activated_12277	openGene2openGene	T1D
neural	Microglia_act	rs12232003	chr12	53180847	rs59218377	ENSG00000094914	ENST00000546562	AAAS	53179969	53181478	HMC3_activated_12277	openGene2openGene	T1D
neural	Microglia_act	rs7187776	chr16	28824359	rs149808056	ENSG00000283845	ENST00000577590	MIR4721	28822507	28824570	HMC3_activated_19780	openGene2openGene	T1D
neural	Microglia_act	rs7187776	chr16	28863226	rs62037367	ENSG00000168488	ENST00000564656	ATXN2L	28863191	28864269	HMC3_activated_19782	openGene2openGene	T1D
neural	Microglia_act	rs694739	chr11	64285685	rs887314	ENSG00000168066	ENST00000681407	SF1	64284260	64285978	HMC3_activated_9239	openGene2openGene	MS
neural	Microglia_act	rs2066819	chr12	56334216	rs2371494	ENSG00000139613	ENST00000347471	SMARCC2	56333609	56334469	HMC3_activated_12402	openGene2openGene	PSO
neural	Microglia_act	rs12421615	chr11	64285685	rs887314	ENSG00000173153	ENST00000468670	ESRRA	64284260	64285978	HMC3_activated_9239	openGene2openGene	VIT
neural	Microglia_act	rs7187776	chr16	28863801	rs7198606	ENSG00000260442	ENST00000561547	ATP2A1-AS1	28863191	28864269	HMC3_activated_19782	openGene2openGene	T1D
neural	Microglia_act	rs7187776	chr16	28863226	rs62037367	ENSG00000260442	ENST00000561547	ATP2A1-AS1	28863191	28864269	HMC3_activated_19782	openGene2openGene	T1D
neural	Microglia_act	rs3197999	chr3	49358324	rs1800668	ENSG00000178467	ENST00000444213	P4HTM	49357732	49359110	HMC3_activated_35021	openGene2openGene	IBD
neural	Microglia_act	rs12421615	chr11	64285685	rs887314	ENSG00000168066	ENST00000681407	SF1	64284260	64285978	HMC3_activated_9239	openGene2openGene	VIT
neural	Microglia_act	rs1463485	chr17	75855927	rs936394	ENSG00000132475	ENST00000589599	H3-3B	75854929	75856362	HMC3_activated_22757	openGene2openGene	SLE
neural	Microglia_act	rs1463485	chr17	75856326	rs112700585	ENSG00000132475	ENST00000589417	H3-3B	75854929	75856362	HMC3_activated_22757	openGene2openGene	SLE
neural	Microglia_act	rs1170436	chr16	68539384	rs1170444	ENSG00000141076	ENST00000562237	UTP4	68538949	68540029	HMC3_activated_20299	openGene2openGene	SLE
neural	Microglia_act	rs1170436	chr16	68539161	rs1170445	ENSG00000141076	ENST00000314423	UTP4	68538949	68540029	HMC3_activated_20299	openGene2openGene	SLE
neural	Microglia_act	rs1463485	chr17	75855927	rs936394	ENSG00000132475	ENST00000254810	H3-3B	75854929	75856362	HMC3_activated_22757	openGene2openGene	SLE
neural	Microglia_act	rs1463485	chr17	75855710	rs1463485	ENSG00000132475	ENST00000586607	H3-3B	75854929	75856362	HMC3_activated_22757	openGene2openGene	SLE
neural	Microglia_act	rs36014129	chr6	26199675	rs34961555	ENSG00000197903	ENST00000356950	H2BC12	26198831	26199929	HMC3_activated_46818	openGene2openGene	SLE
neural	Microglia_act	rs1463485	chr17	75856326	rs112700585	ENSG00000132475	ENST00000591893	H3-3B	75854929	75856362	HMC3_activated_22757	openGene2openGene	SLE
neural	Microglia_act	rs33993564	chr5	150847337	rs17111376	ENSG00000164587	ENST00000312037	RPS14	150847022	150847408	HMC3_activated_45123	openGene2openGene	IBD
neural	Microglia_act	rs7187776	chr16	28863883	rs11864750	ENSG00000260442	ENST00000686664	ATP2A1-AS1	28863191	28864269	HMC3_activated_19782	openGene2openGene	T1D
neural	Microglia_act	rs10936599	chr3	169764547	rs2293607	ENSG00000085274	ENST00000349841	MYNN	169764287	169765364	HMC3_activated_37596	openGene2openGene	CEL
neural	Microglia_act	rs5743618	chr4	38890380	rs60951477	ENSG00000157796	ENST00000511729	WDR19	38889849	38890763	HMC3_activated_39079	ocr2openGene	ALG
neural	Microglia_act	rs60131261	chr6	30061023	rs9295829	ENSG00000204619	ENST00000376765	PPP1R11	30060719	30062024	HMC3_activated_47016	openGene2openGene	VIT
neural	Microglia_act	rs9469899	chr6	34792177	rs6457791	ENSG00000124562	ENST00000374018	SNRPC	34791297	34792972	HMC3_activated_47245	openGene2openGene	GD
neural	Microglia_act	rs1048990	chr14	35122110	rs28365850	ENSG00000100902	ENST00000554620	PSMA6	35121597	35123042	HMC3_activated_15702	openGene2openGene	ALG
neural	Microglia_act	rs11714843	chr3	119498465	rs2280670	ENSG00000176142	ENST00000468676	TMEM39A	119497963	119499031	HMC3_activated_36246	openGene2openGene	JIA
neural	Microglia_act	rs2066819	chr12	56300477	rs2695789	ENSG00000135473	ENST00000610546	PAN2	56299742	56300899	HMC3_activated_12400	openGene2openGene	PSO
neural	Microglia_act	rs3197999	chr3	49358324	rs1800668	ENSG00000173402	ENST00000421560	DAG1	49357732	49359110	HMC3_activated_35021	openGene2openGene	IBD
neural	Microglia_act	rs34593439	chr15	78944951	rs2289702	ENSG00000103811	ENST00000677921	CTSH	78944465	78945606	HMC3_activated_18614	openGene2openGene	T1D
neural	Microglia_act	rs60131261	chr6	30061023	rs9295829	ENSG00000204619	ENST00000376773	PPP1R11	30060719	30062024	HMC3_activated_47016	openGene2openGene	VIT
neural	Microglia_act	rs11246217	chr11	575408	rs56333810	ENSG00000177042	ENST00000397512	TMEM80	575343	576747	HMC3_activated_7822	openGene2openGene	SLE
neural	Microglia_act	rs3197999	chr3	49358927	rs3811699	ENSG00000173402	ENST00000418588	DAG1	49357732	49359110	HMC3_activated_35021	openGene2openGene	IBD
neural	Microglia_act	rs10876864	chr12	56042145	rs1131017	ENSG00000139531	ENST00000550478	SUOX	56041512	56042275	HMC3_activated_12380	openGene2openGene	ALG
neural	Microglia_act	rs663743	chr11	64285685	rs887314	ENSG00000149743	ENST00000394546	TRPT1	64284260	64285978	HMC3_activated_9239	openGene2openGene	T1D
neural	Microglia_act	rs663743	chr11	64284975	rs2510066	ENSG00000162302	ENST00000528057	RPS6KA4	64284260	64285978	HMC3_activated_9239	openGene2openGene	T1D
neural	Microglia_act	rs10876864	chr12	56042145	rs1131017	ENSG00000065361	ENST00000550869	ERBB3	56041512	56042275	HMC3_activated_12380	openGene2openGene	ALG
neural	Microglia_act	rs10876864	chr12	56042145	rs1131017	ENSG00000139531	ENST00000547586	SUOX	56041512	56042275	HMC3_activated_12380	openGene2openGene	ALG
neural	Microglia_act	rs112006329	chr11	575408	rs56333810	ENSG00000174775	ENST00000493230	HRAS	575343	576747	HMC3_activated_7822	openGene2openGene	SLE
neural	Microglia_act	rs12421615	chr11	64285685	rs887314	ENSG00000002330	ENST00000544785	BAD	64284260	64285978	HMC3_activated_9239	openGene2openGene	VIT
neural	Microglia_act	rs12421615	chr11	64284975	rs2510066	ENSG00000002330	ENST00000544785	BAD	64284260	64285978	HMC3_activated_9239	openGene2openGene	VIT
neural	Microglia_act	rs33993564	chr5	150847024	rs10058943	ENSG00000086589	ENST00000522469	RBM22	150847022	150847408	HMC3_activated_45123	openGene2openGene	IBD
neural	Microglia_act	rs78865465	chr12	55974117	rs75639074	ENSG00000065357	ENST00000547358	DGKA	55973376	55974552	HMC3_activated_12377	openGene2openGene	T1D
neural	Microglia_act	rs663743	chr11	64285685	rs887314	ENSG00000149743	ENST00000394547	TRPT1	64284260	64285978	HMC3_activated_9239	openGene2openGene	T1D
neural	Microglia_act	rs773125	chr12	56042145	rs1131017	ENSG00000111540	ENST00000549915	RAB5B	56041512	56042275	HMC3_activated_12380	openGene2openGene	RA
neural	Microglia_act	rs3197999	chr3	49539613	rs10582618	ENSG00000164062	ENST00000438011	APEH	49539569	49540491	HMC3_activated_35029	ocr2openGene	IBD
neural	Microglia_act	rs3197999	chr3	49539613	rs10582618	ENSG00000164062	ENST00000446089	APEH	49539569	49540491	HMC3_activated_35029	ocr2openGene	IBD
neural	Microglia_act	rs3197999	chr3	50299601	rs34136796	ENSG00000114383	ENST00000421918	TUSC2	50298794	50300180	HMC3_activated_35064	openGene2openGene	IBD
neural	Microglia_act	rs2017445	chr12	56041628	rs705704	ENSG00000135404	ENST00000551173	CD63	56041512	56042275	HMC3_activated_12380	openGene2openGene	VIT
neural	Microglia_act	rs3783782	chr14	61462813	rs17098411	ENSG00000100644	ENST00000557206	HIF1A	61462602	61463074	HMC3_activated_16231	openGene2openGene	RA
neural	Microglia_act	rs7187776	chr16	28863801	rs7198606	ENSG00000188603	ENST00000565688	CLN3	28863191	28864269	HMC3_activated_19782	openGene2openGene	T1D
neural	Microglia_act	rs9611565	chr22	41381879	rs2234058	ENSG00000100412	ENST00000678394	ACO2	41380927	41382371	HMC3_activated_33742	openGene2openGene	VIT
neural	Microglia_act	rs2017445	chr12	56041720	rs705705	ENSG00000170473	ENST00000547925	PYM1	56041512	56042275	HMC3_activated_12380	openGene2openGene	VIT
neural	Microglia_act	rs112006329	chr11	575800	rs34793529	ENSG00000174775	ENST00000311189	HRAS	575343	576747	HMC3_activated_7822	openGene2openGene	SLE
neural	Microglia_act	rs4690229	chr4	973551	rs113075206	ENSG00000127419	ENST00000264771	TMEM175	972658	974174	HMC3_activated_38469	openGene2openGene	SLE
neural	Microglia_act	rs4690229	chr4	973551	rs113075206	ENSG00000127419	ENST00000515876	TMEM175	972658	974174	HMC3_activated_38469	openGene2openGene	SLE
neural	Microglia_act	rs12128789	chr1	212699510	rs73079851	ENSG00000162772	ENST00000366985	ATF3	212699051	212700948	HMC3_activated_4450	openGene2openGene	T1D
neural	Microglia_act	rs11246217	chr11	575800	rs34793529	ENSG00000099849	ENST00000431809	RASSF7	575343	576747	HMC3_activated_7822	openGene2openGene	SLE
neural	Microglia_act	rs10936599	chr3	169764547	rs2293607	ENSG00000239219	ENST00000600502	ENSG00000239219	169764287	169765364	HMC3_activated_37596	openGene2openGene	CEL
neural	Microglia_act	rs12445568	chr16	31033362	rs58726213	ENSG00000167394	ENST00000300849	ZNF668	31032743	31034448	HMC3_activated_19864	openGene2openGene	PSO
neural	Microglia_act	rs7187776	chr16	28863801	rs7198606	ENSG00000177548	ENST00000564473	RABEP2	28863191	28864269	HMC3_activated_19782	openGene2openGene	T1D
neural	Microglia_act	rs766751473	chr5	132389637	rs11748193	ENSG00000283782	ENST00000638504	ENSG00000283782	132389552	132390174	HMC3_activated_44405	ocr2openGene	T1D
neural	Microglia_act	rs5758343	chr22	41448782	rs202657	ENSG00000100410	ENST00000459687	PHF5A	41448247	41448787	HMC3_activated_33748	openGene2openGene	ALG
neural	Microglia_act	rs28449958	chr16	28824361	rs138159013	ENSG00000178188	ENST00000395532	SH2B1	28822507	28824570	HMC3_activated_19780	openGene2openGene	IBD
neural	Microglia_act	rs34840245	chr6	34887971	rs1051115	ENSG00000064995	ENST00000650109	TAF11	34887919	34888600	HMC3_activated_47247	openGene2openGene	SLE
neural	Microglia_act	rs34840245	chr6	34887971	rs1051115	ENSG00000064995	ENST00000420584	TAF11	34887919	34888600	HMC3_activated_47247	openGene2openGene	SLE
neural	Microglia_act	rs11246217	chr11	575408	rs56333810	ENSG00000023191	ENST00000529115	RNH1	575343	576747	HMC3_activated_7822	openGene2openGene	SLE
neural	Microglia_act	rs11755393	chr6	34792177	rs6457791	ENSG00000196821	ENST00000374023	ILRUN	34791297	34792972	HMC3_activated_47245	openGene2openGene	SLE
neural	Microglia_act	rs11246217	chr11	575408	rs56333810	ENSG00000177595	ENST00000531286	PIDD1	575343	576747	HMC3_activated_7822	openGene2openGene	SLE
neural	Microglia_act	rs11755393	chr6	34792104	rs13215181	ENSG00000196821	ENST00000374026	ILRUN	34791297	34792972	HMC3_activated_47245	openGene2openGene	SLE
neural	Microglia_act	rs12421615	chr11	64285685	rs887314	ENSG00000149761	ENST00000543358	NUDT22	64284260	64285978	HMC3_activated_9239	openGene2openGene	VIT
neural	Microglia_act	rs1249910	chr3	112676994	rs12637953	ENSG00000091986	ENST00000473959	CCDC80	112676822	112677163	HMC3_activated_36085	ocr2openGene	ECZ
neural	Microglia_act	rs7705826	chr5	132390140	rs274553	ENSG00000197536	ENST00000407797	IRF1-AS1	132389552	132390174	HMC3_activated_44405	openGene2openGene	CRO
neural	Microglia_act	rs63406760	chr12	123233754	rs1727332	ENSG00000111325	ENST00000542117	OGFOD2	123232485	123233884	HMC3_activated_14000	openGene2openGene	ALG
neural	Microglia_act	rs12421615	chr11	64284975	rs2510066	ENSG00000149761	ENST00000539325	NUDT22	64284260	64285978	HMC3_activated_9239	openGene2openGene	VIT
neural	Microglia_act	rs28449958	chr16	28863801	rs7198606	ENSG00000168488	ENST00000563314	ATXN2L	28863191	28864269	HMC3_activated_19782	openGene2openGene	IBD
neural	Microglia_act	rs2236262	chr14	68816213	rs168961	ENSG00000072121	ENST00000676620	ZFYVE26	68816191	68817016	HMC3_activated_16430	ocr2openGene	MS
neural	Microglia_act	rs7512552	chr1	150487216	rs3840449	ENSG00000289457	ENST00000689641	ENSG00000289457	150487125	150487673	HMC3_activated_2842	openGene2openGene	ECZ
neural	Microglia_act	rs5758343	chr22	41448782	rs202657	ENSG00000100412	ENST00000678269	ACO2	41448247	41448787	HMC3_activated_33748	openGene2openGene	ALG
neural	Microglia_act	rs7207591	chr17	42276943	rs4029774	ENSG00000168610	ENST00000678572	STAT3	42275745	42277466	HMC3_activated_21782	openGene2openGene	ALG
neural	Microglia_act	rs7207591	chr17	42276943	rs4029774	ENSG00000168610	ENST00000678048	STAT3	42275745	42277466	HMC3_activated_21782	openGene2openGene	ALG
neural	Microglia_act	rs2304206	chr19	49677009	rs975484	ENSG00000126456	ENST00000596756	IRF3	49676612	49677387	HMC3_activated_25139	openGene2openGene	VIT
neural	Microglia_act	rs2066819	chr12	56334216	rs2371494	ENSG00000139645	ENST00000551023	ANKRD52	56333609	56334469	HMC3_activated_12402	openGene2openGene	PSO
neural	Microglia_act	rs2066819	chr12	56334216	rs2371494	ENSG00000139645	ENST00000680026	ANKRD52	56333609	56334469	HMC3_activated_12402	openGene2openGene	PSO
neural	Microglia_act	rs2066819	chr12	56333921	rs80317430	ENSG00000139645	ENST00000680755	ANKRD52	56333609	56334469	HMC3_activated_12402	openGene2openGene	PSO
neural	Microglia_act	rs1463485	chr17	75855710	rs1463485	ENSG00000132481	ENST00000586495	TRIM47	75854929	75856362	HMC3_activated_22757	openGene2openGene	SLE
neural	Microglia_act	rs2066819	chr12	56339747	rs11171806	ENSG00000144785	ENST00000548360	ENSG00000144785	56338648	56340195	HMC3_activated_12403	openGene2openGene	PSO
neural	Microglia_act	rs2066819	chr12	56333921	rs80317430	ENSG00000139645	ENST00000267116	ANKRD52	56333609	56334469	HMC3_activated_12402	openGene2openGene	PSO
neural	Microglia_act	rs2066819	chr12	56333921	rs80317430	ENSG00000139645	ENST00000680026	ANKRD52	56333609	56334469	HMC3_activated_12402	openGene2openGene	PSO
neural	Microglia_act	rs28449958	chr16	28863801	rs7198606	ENSG00000188603	ENST00000565316	CLN3	28863191	28864269	HMC3_activated_19782	openGene2openGene	IBD
neural	Microglia_act	rs12727642	chr1	7961680	rs17523802	ENSG00000049246	ENST00000377541	PER3	7961090	7962221	HMC3_activated_188	openGene2openGene	CEL
neural	Microglia_act	rs28449958	chr16	28864161	rs7193733	ENSG00000188603	ENST00000637985	CLN3	28863191	28864269	HMC3_activated_19782	openGene2openGene	IBD
neural	Microglia_act	rs2304206	chr19	49677009	rs975484	ENSG00000126456	ENST00000597636	IRF3	49676612	49677387	HMC3_activated_25139	openGene2openGene	VIT
neural	Microglia_act	rs1463485	chr17	75856326	rs112700585	ENSG00000132481	ENST00000592942	TRIM47	75854929	75856362	HMC3_activated_22757	openGene2openGene	SLE
neural	Microglia_act	rs1048990	chr14	35292469	rs1048990	ENSG00000092020	ENST00000554488	PPP2R3C	35291966	35292872	HMC3_activated_15704	openGene2openGene	ALG
neural	Microglia_act	rs1463485	chr17	75855710	rs1463485	ENSG00000132481	ENST00000592942	TRIM47	75854929	75856362	HMC3_activated_22757	openGene2openGene	SLE
neural	Microglia_act	rs28449958	chr16	28864161	rs7193733	ENSG00000168488	ENST00000564304	ATXN2L	28863191	28864269	HMC3_activated_19782	openGene2openGene	IBD
neural	Microglia_act	rs2256814	chr20	63739379	rs6122159	ENSG00000101246	ENST00000614942	ARFRP1	63739192	63739887	HMC3_activated_32432	openGene2openGene	MS
neural	Microglia_act	rs2256814	chr20	63740688	rs1741708	ENSG00000101246	ENST00000607873	ARFRP1	63740149	63741376	HMC3_activated_32433	openGene2openGene	MS
neural	Microglia_act	rs2066819	chr12	56339747	rs11171806	ENSG00000139645	ENST00000267116	ANKRD52	56338648	56340195	HMC3_activated_12403	openGene2openGene	PSO
neural	Microglia_act	rs773125	chr12	56042145	rs1131017	ENSG00000065361	ENST00000682431	ERBB3	56041512	56042275	HMC3_activated_12380	openGene2openGene	RA
neural	Microglia_act	rs9611565	chr22	41381909	rs2234059	ENSG00000100410	ENST00000216252	PHF5A	41380927	41382371	HMC3_activated_33742	openGene2openGene	VIT
neural	Microglia_act	rs1170436	chr16	68539161	rs1170445	ENSG00000168802	ENST00000522091	CHTF8	68538949	68540029	HMC3_activated_20299	openGene2openGene	SLE
neural	Microglia_act	rs1170436	chr16	68539384	rs1170444	ENSG00000168802	ENST00000522091	CHTF8	68538949	68540029	HMC3_activated_20299	openGene2openGene	SLE
neural	Microglia_act	rs3197999	chr3	49358324	rs1800668	ENSG00000145022	ENST00000488385	TCTA	49357732	49359110	HMC3_activated_35021	openGene2openGene	IBD
neural	Microglia_act	rs28449958	chr16	28864161	rs7193733	ENSG00000178952	ENST00000569217	TUFM	28863191	28864269	HMC3_activated_19782	openGene2openGene	IBD
neural	Microglia_act	rs3197999	chr3	49358927	rs3811699	ENSG00000145022	ENST00000488385	TCTA	49357732	49359110	HMC3_activated_35021	openGene2openGene	IBD
neural	Microglia_act	rs3197999	chr3	49358927	rs3811699	ENSG00000145022	ENST00000273590	TCTA	49357732	49359110	HMC3_activated_35021	openGene2openGene	IBD
neural	Microglia_act	rs4809219	chr20	63740795	rs6062510	ENSG00000101150	ENST00000346249	TPD52L2	63740149	63741376	HMC3_activated_32433	openGene2openGene	ECZ
neural	Microglia_act	rs28449958	chr16	28863883	rs11864750	ENSG00000168488	ENST00000562867	ATXN2L	28863191	28864269	HMC3_activated_19782	openGene2openGene	IBD
neural	Microglia_act	rs28449958	chr16	28863883	rs11864750	ENSG00000168488	ENST00000570200	ATXN2L	28863191	28864269	HMC3_activated_19782	openGene2openGene	IBD
neural	Microglia_act	rs1170436	chr16	68539161	rs1170445	ENSG00000141076	ENST00000563094	UTP4	68538949	68540029	HMC3_activated_20299	openGene2openGene	SLE
neural	Microglia_act	rs7187776	chr16	28880144	rs8055138	ENSG00000275441	ENST00000613454	ENSG00000275441	28879619	28880173	HMC3_activated_19783	openGene2openGene	T1D
neural	Microglia_act	rs36014129	chr6	26189128	rs13204572	ENSG00000289117	ENST00000687674	ENSG00000289117	26188705	26189370	HMC3_activated_46815	openGene2openGene	SLE
neural	Microglia_act	rs9469899	chr6	34792959	rs11757370	ENSG00000124562	ENST00000244520	SNRPC	34791297	34792972	HMC3_activated_47245	openGene2openGene	GD
neural	Microglia_act	rs3091307	chr5	132656717	rs1881457	ENSG00000164405	ENST00000498309	UQCRQ	132656094	132656821	HMC3_activated_44425	openGene2openGene	ALG
neural	Microglia_act	rs63406760	chr12	122966218	rs4148856	ENSG00000111325	ENST00000406539	OGFOD2	122965808	122966883	HMC3_activated_13991	ocr2openGene	ALG
neural	Microglia_act	rs58763752	chr10	32980469	rs60724454	ENSG00000150093	ENST00000480226	ITGB1	32980454	32980983	HMC3_activated_5776	openGene2openGene	T1D
neural	Microglia_act	rs63406760	chr12	122966218	rs4148856	ENSG00000111325	ENST00000536615	OGFOD2	122965808	122966883	HMC3_activated_13991	ocr2openGene	ALG
neural	Microglia_act	rs2196171	chr2	197805147	rs770658	ENSG00000247626	ENST00000282276	MARS2	197804202	197805520	HMC3_activated_29448	openGene2openGene	SLE
neural	Microglia_act	rs12142199	chr1	1308516	rs61766198	ENSG00000160087	ENST00000435198	UBE2J2	1307839	1308739	HMC3_activated_28	openGene2openGene	SLE
neural	Microglia_act	rs11714843	chr3	119498465	rs2280670	ENSG00000176142	ENST00000319172	TMEM39A	119497963	119499031	HMC3_activated_36246	openGene2openGene	JIA
neural	Microglia_act	rs12142199	chr1	1308516	rs61766198	ENSG00000160087	ENST00000461142	UBE2J2	1307839	1308739	HMC3_activated_28	openGene2openGene	SLE
neural	Microglia_act	rs7705826	chr5	132390140	rs274553	ENSG00000164405	ENST00000378670	UQCRQ	132389552	132390174	HMC3_activated_44405	openGene2openGene	CRO
neural	Microglia_act	rs7679	chr20	45934368	rs1057208	ENSG00000124104	ENST00000614929	SNX21	45934097	45935665	HMC3_activated_31832	openGene2openGene	SLE
neural	Microglia_act	rs1463485	chr17	75856326	rs112700585	ENSG00000204316	ENST00000493383	MRPL38	75854929	75856362	HMC3_activated_22757	openGene2openGene	SLE
neural	Microglia_act	rs5758343	chr22	41381554	rs9607799	ENSG00000100395	ENST00000216237	L3MBTL2	41380927	41382371	HMC3_activated_33742	openGene2openGene	ALG
neural	Microglia_act	rs1701704	chr12	56041628	rs705704	ENSG00000170515	ENST00000552766	PA2G4	56041512	56042275	HMC3_activated_12380	openGene2openGene	T1D
neural	Microglia_act	rs12142199	chr1	1308516	rs61766198	ENSG00000160087	ENST00000422076	UBE2J2	1307839	1308739	HMC3_activated_28	openGene2openGene	SLE
neural	Microglia_act	rs1701704	chr12	55996852	rs705702	ENSG00000065357	ENST00000555025	DGKA	55996795	55997776	HMC3_activated_12378	openGene2openGene	T1D
neural	Microglia_act	rs5758343	chr22	41381909	rs2234059	ENSG00000100395	ENST00000466589	L3MBTL2	41380927	41382371	HMC3_activated_33742	openGene2openGene	ALG
neural	Microglia_act	rs508970	chr11	61129867	rs10897141	ENSG00000013725	ENST00000452451	CD6	61129798	61130290	HMC3_activated_9093	ocr2openGene	RA
neural	Microglia_act	rs12421615	chr11	64284975	rs2510066	ENSG00000173264	ENST00000545366	GPR137	64284260	64285978	HMC3_activated_9239	openGene2openGene	VIT
neural	Microglia_act	rs1701704	chr12	55996852	rs705702	ENSG00000065357	ENST00000556001	DGKA	55996795	55997776	HMC3_activated_12378	openGene2openGene	T1D
neural	Microglia_act	rs1701704	chr12	55996852	rs705702	ENSG00000065357	ENST00000432422	DGKA	55996795	55997776	HMC3_activated_12378	openGene2openGene	T1D
neural	Microglia_act	rs663743	chr11	64285685	rs887314	ENSG00000149743	ENST00000317459	TRPT1	64284260	64285978	HMC3_activated_9239	openGene2openGene	T1D
neural	Microglia_act	rs28449958	chr16	28880144	rs8055138	ENSG00000260796	ENST00000568183	ENSG00000260796	28879619	28880173	HMC3_activated_19783	openGene2openGene	IBD
neural	Microglia_act	rs2066819	chr12	56359090	rs57870697	ENSG00000135473	ENST00000548043	PAN2	56358943	56359195	HMC3_activated_12404	openGene2openGene	PSO
neural	Microglia_act	rs36014129	chr6	26199675	rs34961555	ENSG00000275714	ENST00000613854	H3C1	26198831	26199929	HMC3_activated_46818	openGene2openGene	SLE
neural	Microglia_act	rs7187776	chr16	28863801	rs7198606	ENSG00000188603	ENST00000567495	CLN3	28863191	28864269	HMC3_activated_19782	openGene2openGene	T1D
neural	Microglia_act	rs36014129	chr6	26189128	rs13204572	ENSG00000278705	ENST00000377745	H4C2	26188705	26189370	HMC3_activated_46815	openGene2openGene	SLE
neural	Microglia_act	rs7187776	chr16	28863801	rs7198606	ENSG00000188603	ENST00000565316	CLN3	28863191	28864269	HMC3_activated_19782	openGene2openGene	T1D
neural	Microglia_act	rs2066819	chr12	56267121	rs60542959	ENSG00000111602	ENST00000553532	TIMELESS	56266660	56267557	HMC3_activated_12399	openGene2openGene	PSO
neural	Microglia_act	rs36014129	chr6	26199675	rs34961555	ENSG00000286522	ENST00000621411	H3C2	26198831	26199929	HMC3_activated_46818	openGene2openGene	SLE
neural	Microglia_act	rs28449958	chr16	28863226	rs62037367	ENSG00000261832	ENST00000636866	ENSG00000261832	28863191	28864269	HMC3_activated_19782	openGene2openGene	IBD
neural	Microglia_act	rs870355	chr17	78169782	rs3829575	ENSG00000089685	ENST00000590449	BIRC5	78168211	78169935	HMC3_activated_22857	openGene2openGene	VIT
neural	Microglia_act	rs10883723	chr10	102502871	rs2296590	ENSG00000138175	ENST00000260746	ARL3	102501930	102503144	HMC3_activated_7126	openGene2openGene	ALG
neural	Microglia_act	rs2017445	chr12	56041720	rs705705	ENSG00000123374	ENST00000266970	CDK2	56041512	56042275	HMC3_activated_12380	openGene2openGene	VIT
neural	Microglia_act	rs2017445	chr12	56041720	rs705705	ENSG00000065357	ENST00000557080	DGKA	56041512	56042275	HMC3_activated_12380	openGene2openGene	VIT
neural	Microglia_act	rs2017445	chr12	56041628	rs705704	ENSG00000065357	ENST00000556001	DGKA	56041512	56042275	HMC3_activated_12380	openGene2openGene	VIT
neural	Microglia_act	rs7207591	chr17	42276943	rs4029774	ENSG00000068120	ENST00000421097	COASY	42275745	42277466	HMC3_activated_21782	openGene2openGene	ALG
neural	Microglia_act	rs13018977	chr2	241316415	rs13006939	ENSG00000168385	ENST00000391973	SEPTIN2	241314854	241316652	HMC3_activated_30650	openGene2openGene	T1D
neural	Microglia_act	rs2017445	chr12	56041720	rs705705	ENSG00000135441	ENST00000548925	BLOC1S1	56041512	56042275	HMC3_activated_12380	openGene2openGene	VIT
neural	Microglia_act	rs13018977	chr2	241316415	rs13006939	ENSG00000168385	ENST00000360051	SEPTIN2	241314854	241316652	HMC3_activated_30650	openGene2openGene	T1D
neural	Microglia_act	rs2038255	chr14	35122110	rs28365850	ENSG00000258704	ENST00000555015	SRP54-AS1	35121597	35123042	HMC3_activated_15702	openGene2openGene	ECZ
neural	Microglia_act	rs2066819	chr12	56334353	rs79824801	ENSG00000062485	ENST00000550655	CS	56333609	56334469	HMC3_activated_12402	openGene2openGene	PSO
neural	Microglia_act	rs10876864	chr12	56042145	rs1131017	ENSG00000185664	ENST00000549413	PMEL	56041512	56042275	HMC3_activated_12380	openGene2openGene	ALG
neural	Microglia_act	rs2017445	chr12	56041628	rs705704	ENSG00000170515	ENST00000553057	PA2G4	56041512	56042275	HMC3_activated_12380	openGene2openGene	VIT
neural	Microglia_act	rs63406760	chr12	123233754	rs1727332	ENSG00000111325	ENST00000542940	OGFOD2	123232485	123233884	HMC3_activated_14000	openGene2openGene	ALG
neural	Microglia_act	rs870355	chr17	78169782	rs3829575	ENSG00000089685	ENST00000592115	BIRC5	78168211	78169935	HMC3_activated_22857	openGene2openGene	VIT
neural	Microglia_act	rs1800693	chr12	6341779	rs767455	ENSG00000010292	ENST00000315579	NCAPD2	6341744	6342192	HMC3_activated_11250	openGene2openGene	MS
neural	Microglia_act	rs5758343	chr22	41381909	rs2234059	ENSG00000100410	ENST00000459687	PHF5A	41380927	41382371	HMC3_activated_33742	openGene2openGene	ALG
neural	Microglia_act	rs5758343	chr22	41381237	rs2234052	ENSG00000100410	ENST00000459687	PHF5A	41380927	41382371	HMC3_activated_33742	openGene2openGene	ALG
neural	Microglia_act	rs1701704	chr12	56041628	rs705704	ENSG00000258317	ENST00000550947	ENSG00000258317	56041512	56042275	HMC3_activated_12380	openGene2openGene	T1D
neural	Microglia_act	rs36014129	chr6	26021644	rs41266779	ENSG00000197061	ENST00000377803	H4C3	26021043	26022048	HMC3_activated_46799	openGene2openGene	SLE
neural	Microglia_act	rs2233424	chr6	44298181	rs79254974	ENSG00000146232	ENST00000477930	NFKBIE	44297496	44298707	HMC3_activated_47595	openGene2openGene	RA
neural	Microglia_act	rs2066819	chr12	56333921	rs80317430	ENSG00000144785	ENST00000549318	ENSG00000144785	56333609	56334469	HMC3_activated_12402	openGene2openGene	PSO
neural	Microglia_act	rs28449958	chr16	28863226	rs62037367	ENSG00000168488	ENST00000563314	ATXN2L	28863191	28864269	HMC3_activated_19782	openGene2openGene	IBD
neural	Microglia_act	rs28449958	chr16	28824361	rs138159013	ENSG00000196296	ENST00000563975	ATP2A1	28822507	28824570	HMC3_activated_19780	openGene2openGene	IBD
neural	Microglia_act	rs28449958	chr16	28880144	rs8055138	ENSG00000178188	ENST00000684370	SH2B1	28879619	28880173	HMC3_activated_19783	openGene2openGene	IBD
neural	Microglia_act	rs1463485	chr17	75855710	rs1463485	ENSG00000141569	ENST00000543309	TRIM65	75854929	75856362	HMC3_activated_22757	openGene2openGene	SLE
neural	Microglia_act	rs1463485	chr17	75855927	rs936394	ENSG00000141569	ENST00000648382	TRIM65	75854929	75856362	HMC3_activated_22757	openGene2openGene	SLE
neural	Microglia_act	rs766751473	chr5	132295159	rs35260072	ENSG00000197375	ENST00000437841	SLC22A5	132293210	132295180	HMC3_activated_44398	openGene2openGene	T1D
neural	Microglia_act	rs766751473	chr5	132295159	rs35260072	ENSG00000197375	ENST00000693308	SLC22A5	132293210	132295180	HMC3_activated_44398	openGene2openGene	T1D
neural	Microglia_act	rs12421615	chr11	64284975	rs2510066	ENSG00000110011	ENST00000321460	DNAJC4	64284260	64285978	HMC3_activated_9239	openGene2openGene	VIT
neural	Microglia_act	rs12421615	chr11	64285685	rs887314	ENSG00000110011	ENST00000536006	DNAJC4	64284260	64285978	HMC3_activated_9239	openGene2openGene	VIT
neural	Microglia_act	rs2066819	chr12	56334216	rs2371494	ENSG00000170581	ENST00000651301	STAT2	56333609	56334469	HMC3_activated_12402	openGene2openGene	PSO
neural	Microglia_act	rs1217382	chr1	113905292	rs971173	ENSG00000134262	ENST00000369564	AP4B1	113904420	113905791	HMC3_activated_2590	openGene2openGene	CRO
neural	Microglia_act	rs773125	chr12	56042145	rs1131017	ENSG00000205323	ENST00000552080	SARNP	56041512	56042275	HMC3_activated_12380	openGene2openGene	RA
neural	Microglia_act	rs4899260	chr14	68816828	rs4899262	ENSG00000072121	ENST00000677026	ZFYVE26	68816191	68817016	HMC3_activated_16430	ocr2openGene	CEL
neural	Microglia_act	rs574384	chr1	35641909	rs676614	ENSG00000020129	ENST00000373243	NCDN	35641103	35642243	HMC3_activated_982	openGene2openGene	T1D
neural	Microglia_act	rs7204270	chr16	30183519	rs930392	ENSG00000169221	ENST00000478158	TBC1D10B	30182822	30183725	HMC3_activated_19820	openGene2openGene	MS
neural	Microglia_act	rs7204270	chr16	30183519	rs930392	ENSG00000169221	ENST00000409939	TBC1D10B	30182822	30183725	HMC3_activated_19820	openGene2openGene	MS
neural	Microglia_act	rs28449958	chr16	28863883	rs11864750	ENSG00000177548	ENST00000563577	RABEP2	28863191	28864269	HMC3_activated_19782	openGene2openGene	IBD
neural	Microglia_act	rs7187776	chr16	28863883	rs11864750	ENSG00000178952	ENST00000561644	TUFM	28863191	28864269	HMC3_activated_19782	openGene2openGene	T1D
neural	Microglia_act	rs1463485	chr17	75855927	rs936394	ENSG00000132471	ENST00000593002	WBP2	75854929	75856362	HMC3_activated_22757	openGene2openGene	SLE
neural	Microglia_act	rs10876864	chr12	56042145	rs1131017	ENSG00000123374	ENST00000556464	CDK2	56041512	56042275	HMC3_activated_12380	openGene2openGene	ALG
neural	Microglia_act	rs112006329	chr11	575408	rs56333810	ENSG00000142082	ENST00000532956	SIRT3	575343	576747	HMC3_activated_7822	openGene2openGene	SLE
neural	Microglia_act	rs10883723	chr10	102502871	rs2296590	ENSG00000166272	ENST00000448841	WBP1L	102501930	102503144	HMC3_activated_7126	openGene2openGene	ALG
neural	Microglia_act	rs1701704	chr12	56041628	rs705704	ENSG00000111540	ENST00000546810	RAB5B	56041512	56042275	HMC3_activated_12380	openGene2openGene	T1D
neural	Microglia_act	rs78865465	chr12	55974117	rs75639074	ENSG00000135404	ENST00000420846	CD63	55973376	55974552	HMC3_activated_12377	openGene2openGene	T1D
neural	Microglia_act	rs663743	chr11	64285685	rs887314	ENSG00000110011	ENST00000321460	DNAJC4	64284260	64285978	HMC3_activated_9239	openGene2openGene	T1D
neural	Microglia_act	rs2066819	chr12	56333921	rs80317430	ENSG00000276272	ENST00000610448	ENSG00000276272	56333609	56334469	HMC3_activated_12402	openGene2openGene	PSO
neural	Microglia_act	rs3097670	chr6	33080325	rs3130169	ENSG00000204256	ENST00000677331	BRD2	33080199	33080511	HMC3_activated_47170	openGene2openGene	ALG
neural	Microglia_act	rs12421615	chr11	64285685	rs887314	ENSG00000149743	ENST00000539436	TRPT1	64284260	64285978	HMC3_activated_9239	openGene2openGene	VIT
neural	Microglia_act	rs1701704	chr12	56041628	rs705704	ENSG00000135441	ENST00000548925	BLOC1S1	56041512	56042275	HMC3_activated_12380	openGene2openGene	T1D
neural	Microglia_act	rs3197999	chr3	49358324	rs1800668	ENSG00000067560	ENST00000678921	RHOA	49357732	49359110	HMC3_activated_35021	openGene2openGene	IBD
neural	Microglia_act	rs1463485	chr17	75855927	rs936394	ENSG00000204316	ENST00000493104	MRPL38	75854929	75856362	HMC3_activated_22757	openGene2openGene	SLE
neural	Microglia_act	rs3197999	chr3	48685869	rs6792510	ENSG00000177479	ENST00000449729	ARIH2	48685603	48686559	HMC3_activated_35003	openGene2openGene	IBD
neural	Microglia_act	rs3197999	chr3	49358927	rs3811699	ENSG00000067560	ENST00000431929	RHOA	49357732	49359110	HMC3_activated_35021	openGene2openGene	IBD
neural	Microglia_act	rs9469899	chr6	34792104	rs13215181	ENSG00000124562	ENST00000374018	SNRPC	34791297	34792972	HMC3_activated_47245	openGene2openGene	GD
neural	Microglia_act	rs12232003	chr12	53180847	rs59218377	ENSG00000288663	ENST00000677982	ENSG00000288663	53179969	53181478	HMC3_activated_12277	openGene2openGene	T1D
neural	Microglia_act	rs2283792	chr22	21868030	rs9607340	ENSG00000224086	ENST00000458178	PPM1F-AS1	21866997	21868311	HMC3_activated_33310	openGene2openGene	MS
neural	Microglia_act	rs3197999	chr3	48685869	rs6792510	ENSG00000177479	ENST00000488963	ARIH2	48685603	48686559	HMC3_activated_35003	openGene2openGene	IBD
neural	Microglia_act	rs63406760	chr12	122966218	rs4148856	ENSG00000111325	ENST00000538628	OGFOD2	122965808	122966883	HMC3_activated_13991	ocr2openGene	ALG
neural	Microglia_act	rs2066819	chr12	56334353	rs79824801	ENSG00000062485	ENST00000351328	CS	56333609	56334469	HMC3_activated_12402	openGene2openGene	PSO
neural	Microglia_act	rs7705826	chr5	132390140	rs274553	ENSG00000164405	ENST00000496429	UQCRQ	132389552	132390174	HMC3_activated_44405	openGene2openGene	CRO
neural	Microglia_act	rs11246217	chr11	575408	rs56333810	ENSG00000023191	ENST00000527485	RNH1	575343	576747	HMC3_activated_7822	openGene2openGene	SLE
neural	Microglia_act	rs3197999	chr3	48685869	rs6792510	ENSG00000177479	ENST00000482427	ARIH2	48685603	48686559	HMC3_activated_35003	openGene2openGene	IBD
neural	Microglia_act	rs11246217	chr11	575408	rs56333810	ENSG00000023191	ENST00000397615	RNH1	575343	576747	HMC3_activated_7822	openGene2openGene	SLE
neural	Microglia_act	rs663743	chr11	64285685	rs887314	ENSG00000162302	ENST00000531659	RPS6KA4	64284260	64285978	HMC3_activated_9239	openGene2openGene	T1D
neural	Microglia_act	rs7187776	chr16	28880144	rs8055138	ENSG00000177548	ENST00000567483	RABEP2	28879619	28880173	HMC3_activated_19783	openGene2openGene	T1D
neural	Microglia_act	rs1701704	chr12	56041628	rs705704	ENSG00000135392	ENST00000317287	DNAJC14	56041512	56042275	HMC3_activated_12380	openGene2openGene	T1D
neural	Microglia_act	rs1170436	chr16	68539392	rs1170443	ENSG00000141076	ENST00000567015	UTP4	68538949	68540029	HMC3_activated_20299	openGene2openGene	SLE
neural	Microglia_act	rs12421615	chr11	64285685	rs887314	ENSG00000173264	ENST00000541952	GPR137	64284260	64285978	HMC3_activated_9239	openGene2openGene	VIT
neural	Microglia_act	rs3197999	chr3	49358927	rs3811699	ENSG00000173402	ENST00000515359	DAG1	49357732	49359110	HMC3_activated_35021	openGene2openGene	IBD
neural	Microglia_act	rs12421615	chr11	64285685	rs887314	ENSG00000173486	ENST00000536642	FKBP2	64284260	64285978	HMC3_activated_9239	openGene2openGene	VIT
neural	Microglia_act	rs773125	chr12	56042145	rs1131017	ENSG00000182796	ENST00000637087	TMEM198B	56041512	56042275	HMC3_activated_12380	openGene2openGene	RA
neural	Microglia_act	rs12421615	chr11	64285685	rs887314	ENSG00000173486	ENST00000652094	FKBP2	64284260	64285978	HMC3_activated_9239	openGene2openGene	VIT
neural	Microglia_act	rs10876864	chr12	56042145	rs1131017	ENSG00000139531	ENST00000551698	SUOX	56041512	56042275	HMC3_activated_12380	openGene2openGene	ALG
neural	Microglia_act	rs11246217	chr11	575408	rs56333810	ENSG00000174775	ENST00000493230	HRAS	575343	576747	HMC3_activated_7822	openGene2openGene	SLE
neural	Microglia_act	rs773125	chr12	56042145	rs1131017	ENSG00000111540	ENST00000551459	RAB5B	56041512	56042275	HMC3_activated_12380	openGene2openGene	RA
neural	Microglia_act	rs243323	chr16	11255821	rs243332	ENSG00000175643	ENST00000648619	RMI2	11255671	11256948	HMC3_activated_19490	openGene2openGene	SLE
neural	Microglia_act	rs766751473	chr5	132295159	rs35260072	ENSG00000164404	ENST00000621295	GDF9	132293210	132295180	HMC3_activated_44398	openGene2openGene	T1D
neural	Microglia_act	rs11611029	chr12	55974294	rs11171710	ENSG00000065357	ENST00000394147	DGKA	55973376	55974552	HMC3_activated_12377	openGene2openGene	HT
neural	Microglia_act	rs7187776	chr16	28864161	rs7193733	ENSG00000168488	ENST00000340394	ATXN2L	28863191	28864269	HMC3_activated_19782	openGene2openGene	T1D
neural	Microglia_act	rs7187776	chr16	28863883	rs11864750	ENSG00000168488	ENST00000340394	ATXN2L	28863191	28864269	HMC3_activated_19782	openGene2openGene	T1D
neural	Microglia_act	rs3091307	chr5	132656189	rs115008099	ENSG00000164404	ENST00000621295	GDF9	132656094	132656821	HMC3_activated_44425	openGene2openGene	ALG
neural	Microglia_act	rs7132277	chr12	123364549	rs7485502	ENSG00000111361	ENST00000424014	EIF2B1	123364395	123365981	HMC3_activated_14002	openGene2openGene	MS
neural	Microglia_act	rs7187776	chr16	28864161	rs7193733	ENSG00000188603	ENST00000355477	CLN3	28863191	28864269	HMC3_activated_19782	openGene2openGene	T1D
neural	Microglia_act	rs1048990	chr14	35122110	rs28365850	ENSG00000258704	ENST00000556355	SRP54-AS1	35121597	35123042	HMC3_activated_15702	openGene2openGene	ALG
neural	Microglia_act	rs11246217	chr11	575800	rs34793529	ENSG00000185627	ENST00000352303	PSMD13	575343	576747	HMC3_activated_7822	openGene2openGene	SLE
neural	Microglia_act	rs112006329	chr11	575800	rs34793529	ENSG00000177595	ENST00000411829	PIDD1	575343	576747	HMC3_activated_7822	openGene2openGene	SLE
neural	Microglia_act	rs7187776	chr16	28863801	rs7198606	ENSG00000188603	ENST00000355477	CLN3	28863191	28864269	HMC3_activated_19782	openGene2openGene	T1D
neural	Microglia_act	rs7512552	chr1	150487216	rs3840449	ENSG00000237781	ENST00000442435	ADAMTSL4-AS2	150487125	150487673	HMC3_activated_2842	openGene2openGene	ECZ
neural	Microglia_act	rs10883723	chr10	102503918	rs3818470	ENSG00000107862	ENST00000677618	GBF1	102503668	102504200	HMC3_activated_7127	openGene2openGene	ALG
neural	Microglia_act	rs773125	chr12	56042145	rs1131017	ENSG00000258311	ENST00000549424	ENSG00000258311	56041512	56042275	HMC3_activated_12380	openGene2openGene	RA
neural	Microglia_act	rs36016881	chr1	7961850	rs200968609	ENSG00000049246	ENST00000377532	PER3	7961090	7962221	HMC3_activated_188	openGene2openGene	IBD
neural	Microglia_act	rs3091307	chr5	132656717	rs1881457	ENSG00000164404	ENST00000687138	GDF9	132656094	132656821	HMC3_activated_44425	openGene2openGene	ALG
neural	Microglia_act	rs694739	chr11	64285685	rs887314	ENSG00000173153	ENST00000468670	ESRRA	64284260	64285978	HMC3_activated_9239	openGene2openGene	MS
neural	Microglia_act	rs2017445	chr12	56041628	rs705704	ENSG00000170515	ENST00000550166	PA2G4	56041512	56042275	HMC3_activated_12380	openGene2openGene	VIT
neural	Microglia_act	rs2017445	chr12	56041720	rs705705	ENSG00000170515	ENST00000551061	PA2G4	56041512	56042275	HMC3_activated_12380	openGene2openGene	VIT
neural	Microglia_act	rs11755393	chr6	34792107	rs6934662	ENSG00000196821	ENST00000374023	ILRUN	34791297	34792972	HMC3_activated_47245	openGene2openGene	SLE
neural	Microglia_act	rs2017445	chr12	56041628	rs705704	ENSG00000135441	ENST00000549147	BLOC1S1	56041512	56042275	HMC3_activated_12380	openGene2openGene	VIT
neural	Microglia_act	rs1048990	chr14	35122110	rs28365850	ENSG00000165410	ENST00000673315	CFL2	35121597	35123042	HMC3_activated_15702	openGene2openGene	ALG
neural	Microglia_act	rs694739	chr11	64285685	rs887314	ENSG00000173153	ENST00000539594	ESRRA	64284260	64285978	HMC3_activated_9239	openGene2openGene	MS
neural	Microglia_act	rs1048990	chr14	35122110	rs28365850	ENSG00000165410	ENST00000554470	CFL2	35121597	35123042	HMC3_activated_15702	openGene2openGene	ALG
neural	Microglia_act	rs112006329	chr11	575800	rs34793529	ENSG00000177595	ENST00000531286	PIDD1	575343	576747	HMC3_activated_7822	openGene2openGene	SLE
neural	Microglia_act	rs694739	chr11	64285685	rs887314	ENSG00000173153	ENST00000406310	ESRRA	64284260	64285978	HMC3_activated_9239	openGene2openGene	MS
neural	Microglia_act	rs9889262	chr17	49361940	rs112502960	ENSG00000248714	ENST00000502823	ZNF652-AS1	49361050	49362682	HMC3_activated_22023	openGene2openGene	ALG
neural	Microglia_act	rs72698115	chr1	154325898	rs1205591	ENSG00000143575	ENST00000457918	HAX1	154325150	154326552	HMC3_activated_2974	openGene2openGene	JIA
neural	Microglia_act	rs766751473	chr5	132457594	rs4705950	ENSG00000283782	ENST00000638504	ENSG00000283782	132457406	132458116	HMC3_activated_44414	ocr2openGene	T1D
neural	Microglia_act	rs766751473	chr5	132464269	rs2706336	ENSG00000283782	ENST00000639899	ENSG00000283782	132464224	132464679	HMC3_activated_44416	ocr2openGene	T1D
neural	Microglia_act	rs2017445	chr12	56041628	rs705704	ENSG00000135482	ENST00000549973	ZC3H10	56041512	56042275	HMC3_activated_12380	openGene2openGene	VIT
neural	Microglia_act	rs12421615	chr11	64285685	rs887314	ENSG00000149761	ENST00000539325	NUDT22	64284260	64285978	HMC3_activated_9239	openGene2openGene	VIT
neural	Microglia_act	rs28449958	chr16	28824361	rs138159013	ENSG00000178188	ENST00000561629	SH2B1	28822507	28824570	HMC3_activated_19780	openGene2openGene	IBD
neural	Microglia_act	rs5758343	chr22	41448782	rs202657	ENSG00000100412	ENST00000216254	ACO2	41448247	41448787	HMC3_activated_33748	openGene2openGene	ALG
neural	Microglia_act	rs7187776	chr16	28863226	rs62037367	ENSG00000188603	ENST00000636228	CLN3	28863191	28864269	HMC3_activated_19782	openGene2openGene	T1D
neural	Microglia_act	rs2066819	chr12	56333921	rs80317430	ENSG00000139641	ENST00000267113	ESYT1	56333609	56334469	HMC3_activated_12402	openGene2openGene	PSO
neural	Microglia_act	rs5758343	chr22	41448782	rs202657	ENSG00000100412	ENST00000677532	ACO2	41448247	41448787	HMC3_activated_33748	openGene2openGene	ALG
neural	Microglia_act	rs694739	chr11	64284975	rs2510066	ENSG00000168066	ENST00000432725	SF1	64284260	64285978	HMC3_activated_9239	openGene2openGene	MS
neural	Microglia_act	rs773125	chr12	56042145	rs1131017	ENSG00000135404	ENST00000551173	CD63	56041512	56042275	HMC3_activated_12380	openGene2openGene	RA
neural	Microglia_act	rs2017445	chr12	56041628	rs705704	ENSG00000229117	ENST00000501597	RPL41	56041512	56042275	HMC3_activated_12380	openGene2openGene	VIT
neural	Microglia_act	rs2017445	chr12	56041720	rs705705	ENSG00000229117	ENST00000501597	RPL41	56041512	56042275	HMC3_activated_12380	openGene2openGene	VIT
neural	Microglia_act	rs10876864	chr12	56080024	rs7297175	ENSG00000111540	ENST00000549505	RAB5B	56078974	56080532	HMC3_activated_12384	openGene2openGene	ALG
neural	Microglia_act	rs2066819	chr12	56334353	rs79824801	ENSG00000139641	ENST00000267113	ESYT1	56333609	56334469	HMC3_activated_12402	openGene2openGene	PSO
neural	Microglia_act	rs10876864	chr12	56042145	rs1131017	ENSG00000258311	ENST00000257899	ENSG00000258311	56041512	56042275	HMC3_activated_12380	openGene2openGene	ALG
neural	Microglia_act	rs1463485	chr17	75855710	rs1463485	ENSG00000132475	ENST00000592643	H3-3B	75854929	75856362	HMC3_activated_22757	openGene2openGene	SLE
neural	Microglia_act	rs10876864	chr12	56042145	rs1131017	ENSG00000258311	ENST00000550412	ENSG00000258311	56041512	56042275	HMC3_activated_12380	openGene2openGene	ALG
neural	Microglia_act	rs773125	chr12	56042145	rs1131017	ENSG00000065357	ENST00000552903	DGKA	56041512	56042275	HMC3_activated_12380	openGene2openGene	RA
neural	Microglia_act	rs694739	chr11	64285685	rs887314	ENSG00000168066	ENST00000413951	SF1	64284260	64285978	HMC3_activated_9239	openGene2openGene	MS
neural	Microglia_act	rs78865465	chr12	55974117	rs75639074	ENSG00000139645	ENST00000551023	ANKRD52	55973376	55974552	HMC3_activated_12377	openGene2openGene	T1D
neural	Microglia_act	rs13018977	chr2	241316415	rs13006939	ENSG00000223374	ENST00000414896	ENSG00000223374	241314854	241316652	HMC3_activated_30650	openGene2openGene	T1D
neural	Microglia_act	rs12421615	chr11	64285685	rs887314	ENSG00000133315	ENST00000542359	MACROD1	64284260	64285978	HMC3_activated_9239	openGene2openGene	VIT
neural	Microglia_act	rs773125	chr12	56042145	rs1131017	ENSG00000065357	ENST00000548378	DGKA	56041512	56042275	HMC3_activated_12380	openGene2openGene	RA
neural	Microglia_act	rs12421615	chr11	64284975	rs2510066	ENSG00000149782	ENST00000540288	PLCB3	64284260	64285978	HMC3_activated_9239	openGene2openGene	VIT
neural	Microglia_act	rs3197999	chr3	48685869	rs6792510	ENSG00000213672	ENST00000416649	NCKIPSD	48685603	48686559	HMC3_activated_35003	openGene2openGene	IBD
neural	Microglia_act	rs28449958	chr16	28880144	rs8055138	ENSG00000176953	ENST00000562977	NFATC2IP	28879619	28880173	HMC3_activated_19783	openGene2openGene	IBD
neural	Microglia_act	rs12421615	chr11	64284975	rs2510066	ENSG00000168066	ENST00000681407	SF1	64284260	64285978	HMC3_activated_9239	openGene2openGene	VIT
neural	Microglia_act	rs10883723	chr10	102503918	rs3818470	ENSG00000077150	ENST00000189444	NFKB2	102503668	102504200	HMC3_activated_7127	openGene2openGene	ALG
neural	Microglia_act	rs2017445	chr12	56041720	rs705705	ENSG00000065361	ENST00000267101	ERBB3	56041512	56042275	HMC3_activated_12380	openGene2openGene	VIT
neural	Microglia_act	rs773125	chr12	56042145	rs1131017	ENSG00000135441	ENST00000548925	BLOC1S1	56041512	56042275	HMC3_activated_12380	openGene2openGene	RA
neural	Microglia_act	rs1128905	chr9	136362959	rs10870202	ENSG00000262075	ENST00000573103	DKFZP434A062	136362959	136363958	HMC3_activated_57849	openGene2openGene	AS
neural	Microglia_act	rs10883723	chr10	102503918	rs3818470	ENSG00000077150	ENST00000471698	NFKB2	102503668	102504200	HMC3_activated_7127	openGene2openGene	ALG
neural	Microglia_act	rs9611565	chr22	41381909	rs2234059	ENSG00000100412	ENST00000679264	ACO2	41380927	41382371	HMC3_activated_33742	openGene2openGene	VIT
neural	Microglia_act	rs1170436	chr16	68539161	rs1170445	ENSG00000141076	ENST00000568448	UTP4	68538949	68540029	HMC3_activated_20299	openGene2openGene	SLE
neural	Microglia_act	rs1170436	chr16	68539392	rs1170443	ENSG00000141076	ENST00000568448	UTP4	68538949	68540029	HMC3_activated_20299	openGene2openGene	SLE
neural	Microglia_act	rs4690229	chr4	973657	rs13137144	ENSG00000185619	ENST00000362003	PCGF3	972658	974174	HMC3_activated_38469	openGene2openGene	SLE
neural	Microglia_act	rs4810485	chr20	46118343	rs1883832	ENSG00000100985	ENST00000372330	MMP9	46117819	46119202	HMC3_activated_31844	openGene2openGene	SLE
neural	Microglia_act	rs4239702	chr20	46118343	rs1883832	ENSG00000124160	ENST00000290231	NCOA5	46117819	46119202	HMC3_activated_31844	openGene2openGene	RA
neural	Microglia_act	rs11154801	chr6	135497759	rs13197384	ENSG00000029363	ENST00000527536	BCLAF1	135497356	135498217	HMC3_activated_48831	openGene2openGene	MS
neural	Microglia_act	rs9469899	chr6	34792806	rs7752522	ENSG00000124562	ENST00000244520	SNRPC	34791297	34792972	HMC3_activated_47245	openGene2openGene	GD
neural	Microglia_act	rs1048990	chr14	35122110	rs28365850	ENSG00000100902	ENST00000554961	PSMA6	35121597	35123042	HMC3_activated_15702	openGene2openGene	ALG
neural	Microglia_act	rs3091307	chr5	132656717	rs1881457	ENSG00000164405	ENST00000378667	UQCRQ	132656094	132656821	HMC3_activated_44425	openGene2openGene	ALG
neural	Microglia_act	rs3197999	chr3	49358324	rs1800668	ENSG00000173402	ENST00000418588	DAG1	49357732	49359110	HMC3_activated_35021	openGene2openGene	IBD
neural	Microglia_act	rs4239702	chr20	46118343	rs1883832	ENSG00000124160	ENST00000372291	NCOA5	46117819	46119202	HMC3_activated_31844	openGene2openGene	RA
neural	Microglia_act	rs3197999	chr3	49358324	rs1800668	ENSG00000173402	ENST00000539901	DAG1	49357732	49359110	HMC3_activated_35021	openGene2openGene	IBD
neural	Microglia_act	rs3197999	chr3	49358324	rs1800668	ENSG00000173402	ENST00000308775	DAG1	49357732	49359110	HMC3_activated_35021	openGene2openGene	IBD
neural	Microglia_act	rs1701704	chr12	55996852	rs705702	ENSG00000065357	ENST00000549097	DGKA	55996795	55997776	HMC3_activated_12378	openGene2openGene	T1D
neural	Microglia_act	rs146029108	chr9	136363451	rs140876101	ENSG00000160360	ENST00000429455	GPSM1	136362959	136363958	HMC3_activated_57849	openGene2openGene	CRO
neural	Microglia_act	rs3197999	chr3	49358324	rs1800668	ENSG00000173402	ENST00000431960	DAG1	49357732	49359110	HMC3_activated_35021	openGene2openGene	IBD
neural	Microglia_act	rs3197999	chr3	49358927	rs3811699	ENSG00000173402	ENST00000539901	DAG1	49357732	49359110	HMC3_activated_35021	openGene2openGene	IBD
neural	Microglia_act	rs7130753	chr11	111602364	rs59921976	ENSG00000150782	ENST00000528832	IL18	111601802	111603372	HMC3_activated_10336	openGene2openGene	ALG
neural	Microglia_act	rs2017445	chr12	55996852	rs59877680	ENSG00000135404	ENST00000257857	CD63	55996795	55997776	HMC3_activated_12378	openGene2openGene	VIT
neural	Microglia_act	rs10663129	chr3	141486623	rs12695736	ENSG00000069849	ENST00000462082	ATP1B3	141486447	141488026	HMC3_activated_36895	openGene2openGene	ALG
neural	Microglia_act	rs2066819	chr12	56267121	rs60542959	ENSG00000135473	ENST00000440411	PAN2	56266660	56267557	HMC3_activated_12399	openGene2openGene	PSO
neural	Microglia_act	rs2542162	chr18	12884344	rs2292759	ENSG00000266961	ENST00000587889	ENSG00000266961	12883388	12884578	HMC3_activated_23225	openGene2openGene	T1D
neural	Microglia_act	rs663743	chr11	64285685	rs887314	ENSG00000149743	ENST00000539436	TRPT1	64284260	64285978	HMC3_activated_9239	openGene2openGene	T1D
neural	Microglia_act	rs33993564	chr5	150847077	rs10051924	ENSG00000086589	ENST00000521248	RBM22	150847022	150847408	HMC3_activated_45123	openGene2openGene	IBD
neural	Microglia_act	rs10876864	chr12	56042145	rs1131017	ENSG00000139531	ENST00000552258	SUOX	56041512	56042275	HMC3_activated_12380	openGene2openGene	ALG
neural	Microglia_act	rs10876864	chr12	56042145	rs1131017	ENSG00000139531	ENST00000266971	SUOX	56041512	56042275	HMC3_activated_12380	openGene2openGene	ALG
neural	Microglia_act	rs3749833	chr5	132458080	rs1023518	ENSG00000283782	ENST00000638452	ENSG00000283782	132457406	132458116	HMC3_activated_44414	ocr2openGene	ALG
neural	Microglia_act	rs11755393	chr6	34792959	rs11757370	ENSG00000124562	ENST00000474635	SNRPC	34791297	34792972	HMC3_activated_47245	openGene2openGene	SLE
neural	Microglia_act	rs2066819	chr12	56339747	rs11171806	ENSG00000257727	ENST00000547570	CNPY2	56338648	56340195	HMC3_activated_12403	openGene2openGene	PSO
neural	Microglia_act	rs78865465	chr12	55974117	rs75639074	ENSG00000065357	ENST00000394147	DGKA	55973376	55974552	HMC3_activated_12377	openGene2openGene	T1D
neural	Microglia_act	rs2017445	chr12	56041720	rs705705	ENSG00000135404	ENST00000550050	CD63	56041512	56042275	HMC3_activated_12380	openGene2openGene	VIT
neural	Microglia_act	rs9611565	chr22	41381909	rs2234059	ENSG00000100412	ENST00000678600	ACO2	41380927	41382371	HMC3_activated_33742	openGene2openGene	VIT
neural	Microglia_act	rs2017445	chr12	56041628	rs705704	ENSG00000135404	ENST00000552692	CD63	56041512	56042275	HMC3_activated_12380	openGene2openGene	VIT
neural	Microglia_act	rs3783782	chr14	61462813	rs17098411	ENSG00000100644	ENST00000557538	HIF1A	61462602	61463074	HMC3_activated_16231	openGene2openGene	RA
neural	Microglia_act	rs10790268	chr11	118790689	rs57494551	ENSG00000149428	ENST00000543287	HYOU1	118790444	118791526	HMC3_activated_10541	openGene2openGene	RA
neural	Microglia_act	rs10036748	chr5	151081488	rs960709	ENSG00000197043	ENST00000517677	ANXA6	151080488	151081552	HMC3_activated_45132	openGene2openGene	SLE
neural	Microglia_act	rs10790268	chr11	118790689	rs57494551	ENSG00000149428	ENST00000694932	HYOU1	118790444	118791526	HMC3_activated_10541	openGene2openGene	RA
neural	Microglia_act	rs10036748	chr5	151081488	rs960709	ENSG00000197043	ENST00000519644	ANXA6	151080488	151081552	HMC3_activated_45132	openGene2openGene	SLE
neural	Microglia_act	rs2017445	chr12	56041720	rs705705	ENSG00000258311	ENST00000551946	ENSG00000258311	56041512	56042275	HMC3_activated_12380	openGene2openGene	VIT
neural	Microglia_act	rs12445568	chr16	31033362	rs58726213	ENSG00000167394	ENST00000538906	ZNF668	31032743	31034448	HMC3_activated_19864	openGene2openGene	PSO
neural	Microglia_act	rs4690229	chr4	973657	rs13137144	ENSG00000127419	ENST00000264771	TMEM175	972658	974174	HMC3_activated_38469	openGene2openGene	SLE
neural	Microglia_act	rs5758343	chr22	41381909	rs2234059	ENSG00000100401	ENST00000356244	RANGAP1	41380927	41382371	HMC3_activated_33742	openGene2openGene	ALG
neural	Microglia_act	rs11675538	chr2	65436024	rs11126037	ENSG00000198369	ENST00000440972	SPRED2	65435730	65437027	HMC3_activated_26910	openGene2openGene	UC
neural	Microglia_act	rs1800693	chr12	6341779	rs767455	ENSG00000111319	ENST00000228916	SCNN1A	6341744	6342192	HMC3_activated_11250	openGene2openGene	MS
neural	Microglia_act	rs10876864	chr12	56042145	rs1131017	ENSG00000185664	ENST00000548803	PMEL	56041512	56042275	HMC3_activated_12380	openGene2openGene	ALG
neural	Microglia_act	rs2017445	chr12	56041720	rs705705	ENSG00000170515	ENST00000553057	PA2G4	56041512	56042275	HMC3_activated_12380	openGene2openGene	VIT
neural	Microglia_act	rs11755393	chr6	34792451	rs7769820	ENSG00000196821	ENST00000374023	ILRUN	34791297	34792972	HMC3_activated_47245	openGene2openGene	SLE
neural	Microglia_act	rs112006329	chr11	575408	rs56333810	ENSG00000177595	ENST00000531286	PIDD1	575343	576747	HMC3_activated_7822	openGene2openGene	SLE
neural	Microglia_act	rs28449958	chr16	28822933	rs201131521	ENSG00000178188	ENST00000566176	SH2B1	28822507	28824570	HMC3_activated_19780	openGene2openGene	IBD
neural	Microglia_act	rs63406760	chr12	123233754	rs1727332	ENSG00000111325	ENST00000541360	OGFOD2	123232485	123233884	HMC3_activated_14000	openGene2openGene	ALG
neural	Microglia_act	rs63406760	chr12	123233754	rs1727332	ENSG00000111325	ENST00000545317	OGFOD2	123232485	123233884	HMC3_activated_14000	openGene2openGene	ALG
neural	Microglia_act	rs28449958	chr16	28864161	rs7193733	ENSG00000261832	ENST00000636766	ENSG00000261832	28863191	28864269	HMC3_activated_19782	openGene2openGene	IBD
neural	Microglia_act	rs766751473	chr5	132457594	rs4705950	ENSG00000283782	ENST00000638452	ENSG00000283782	132457406	132458116	HMC3_activated_44414	ocr2openGene	T1D
neural	Microglia_act	rs10985070	chr9	120876986	rs73541868	ENSG00000119403	ENST00000464712	PHF19	120875904	120877683	HMC3_activated_57376	openGene2openGene	RA
neural	Microglia_act	rs2017445	chr12	56041628	rs705704	ENSG00000135482	ENST00000552345	ZC3H10	56041512	56042275	HMC3_activated_12380	openGene2openGene	VIT
neural	Microglia_act	rs36014129	chr6	26199675	rs34961555	ENSG00000197061	ENST00000377803	H4C3	26198831	26199929	HMC3_activated_46818	openGene2openGene	SLE
neural	Microglia_act	rs1860545	chr12	6341779	rs767455	ENSG00000010292	ENST00000539714	NCAPD2	6341744	6342192	HMC3_activated_11250	openGene2openGene	AS
neural	Microglia_act	rs1860545	chr12	6341779	rs767455	ENSG00000010292	ENST00000541399	NCAPD2	6341744	6342192	HMC3_activated_11250	openGene2openGene	AS
neural	Microglia_act	rs2017445	chr12	56041720	rs705705	ENSG00000135482	ENST00000546903	ZC3H10	56041512	56042275	HMC3_activated_12380	openGene2openGene	VIT
neural	Microglia_act	rs1701704	chr12	56041628	rs705704	ENSG00000123374	ENST00000553376	CDK2	56041512	56042275	HMC3_activated_12380	openGene2openGene	T1D
neural	Microglia_act	rs63406760	chr12	123364549	rs7485502	ENSG00000111358	ENST00000543341	GTF2H3	123364395	123365981	HMC3_activated_14002	openGene2openGene	ALG
neural	Microglia_act	rs663743	chr11	64285685	rs887314	ENSG00000173153	ENST00000539594	ESRRA	64284260	64285978	HMC3_activated_9239	openGene2openGene	T1D
neural	Microglia_act	rs28449958	chr16	28863226	rs62037367	ENSG00000188603	ENST00000355477	CLN3	28863191	28864269	HMC3_activated_19782	openGene2openGene	IBD
neural	Microglia_act	rs2256814	chr20	63740688	rs1741708	ENSG00000101246	ENST00000424545	ARFRP1	63740149	63741376	HMC3_activated_32433	openGene2openGene	MS
neural	Microglia_act	rs28449958	chr16	28863883	rs11864750	ENSG00000188603	ENST00000565316	CLN3	28863191	28864269	HMC3_activated_19782	openGene2openGene	IBD
neural	Microglia_act	rs2256814	chr20	63739379	rs6122159	ENSG00000101246	ENST00000612256	ARFRP1	63739192	63739887	HMC3_activated_32432	openGene2openGene	MS
neural	Microglia_act	rs2066819	chr12	56339747	rs11171806	ENSG00000144785	ENST00000547423	ENSG00000144785	56338648	56340195	HMC3_activated_12403	openGene2openGene	PSO
neural	Microglia_act	rs2256814	chr20	63740688	rs1741708	ENSG00000101246	ENST00000610774	ARFRP1	63740149	63741376	HMC3_activated_32433	openGene2openGene	MS
neural	Microglia_act	rs2256814	chr20	63740688	rs1741708	ENSG00000101246	ENST00000609537	ARFRP1	63740149	63741376	HMC3_activated_32433	openGene2openGene	MS
neural	Microglia_act	rs2256814	chr20	63739379	rs6122159	ENSG00000101246	ENST00000610774	ARFRP1	63739192	63739887	HMC3_activated_32432	openGene2openGene	MS
neural	Microglia_act	rs12727642	chr1	7961913	rs35675666	ENSG00000049246	ENST00000377532	PER3	7961090	7962221	HMC3_activated_188	openGene2openGene	CEL
neural	Microglia_act	rs9611565	chr22	41381311	rs2234053	ENSG00000100412	ENST00000678269	ACO2	41380927	41382371	HMC3_activated_33742	openGene2openGene	VIT
neural	Microglia_act	rs1463485	chr17	75855927	rs936394	ENSG00000132481	ENST00000585333	TRIM47	75854929	75856362	HMC3_activated_22757	openGene2openGene	SLE
neural	Microglia_act	rs2256814	chr20	63740688	rs1741708	ENSG00000101246	ENST00000612157	ARFRP1	63740149	63741376	HMC3_activated_32433	openGene2openGene	MS
neural	Microglia_act	rs3197999	chr3	50299601	rs34136796	ENSG00000068001	ENST00000424190	HYAL2	50298794	50300180	HMC3_activated_35064	openGene2openGene	IBD
neural	Microglia_act	rs2066819	chr12	56339747	rs11171806	ENSG00000139645	ENST00000680755	ANKRD52	56338648	56340195	HMC3_activated_12403	openGene2openGene	PSO
neural	Microglia_act	rs2017445	chr12	55996852	rs59877680	ENSG00000123353	ENST00000550836	ORMDL2	55996795	55997776	HMC3_activated_12378	openGene2openGene	VIT
neural	Microglia_act	rs2256814	chr20	63739379	rs6122159	ENSG00000101246	ENST00000612157	ARFRP1	63739192	63739887	HMC3_activated_32432	openGene2openGene	MS
neural	Microglia_act	rs2542162	chr18	12884344	rs2292759	ENSG00000101624	ENST00000586887	CEP76	12883388	12884578	HMC3_activated_23225	openGene2openGene	T1D
neural	Microglia_act	rs2066819	chr12	56339747	rs11171806	ENSG00000139645	ENST00000680026	ANKRD52	56338648	56340195	HMC3_activated_12403	openGene2openGene	PSO
neural	Microglia_act	rs28449958	chr16	28822933	rs201131521	ENSG00000178952	ENST00000561644	TUFM	28822507	28824570	HMC3_activated_19780	openGene2openGene	IBD
neural	Microglia_act	rs28449958	chr16	28863883	rs11864750	ENSG00000188603	ENST00000568422	CLN3	28863191	28864269	HMC3_activated_19782	openGene2openGene	IBD
neural	Microglia_act	rs12727642	chr1	7961680	rs17523802	ENSG00000049246	ENST00000361923	PER3	7961090	7962221	HMC3_activated_188	openGene2openGene	CEL
neural	Microglia_act	rs28449958	chr16	28864161	rs7193733	ENSG00000188603	ENST00000565047	CLN3	28863191	28864269	HMC3_activated_19782	openGene2openGene	IBD
neural	Microglia_act	rs28449958	chr16	28863883	rs11864750	ENSG00000178952	ENST00000561644	TUFM	28863191	28864269	HMC3_activated_19782	openGene2openGene	IBD
neural	Microglia_act	rs28449958	chr16	28863226	rs62037367	ENSG00000178952	ENST00000565012	TUFM	28863191	28864269	HMC3_activated_19782	openGene2openGene	IBD
neural	Microglia_act	rs28449958	chr16	28864161	rs7193733	ENSG00000168488	ENST00000570200	ATXN2L	28863191	28864269	HMC3_activated_19782	openGene2openGene	IBD
neural	Microglia_act	rs3197999	chr3	49358927	rs3811699	ENSG00000067560	ENST00000418115	RHOA	49357732	49359110	HMC3_activated_35021	openGene2openGene	IBD
neural	Microglia_act	rs3197999	chr3	49358324	rs1800668	ENSG00000067560	ENST00000418115	RHOA	49357732	49359110	HMC3_activated_35021	openGene2openGene	IBD
neural	Microglia_act	rs1860545	chr12	6341779	rs767455	ENSG00000067182	ENST00000540022	TNFRSF1A	6341744	6342192	HMC3_activated_11250	openGene2openGene	AS
neural	Microglia_act	rs1701704	chr12	56041628	rs705704	ENSG00000135441	ENST00000553100	BLOC1S1	56041512	56042275	HMC3_activated_12380	openGene2openGene	T1D
neural	Microglia_act	rs243323	chr16	11255821	rs243332	ENSG00000263080	ENST00000572706	ENSG00000263080	11255671	11256948	HMC3_activated_19490	openGene2openGene	SLE
neural	Microglia_act	rs9926533	chr16	31074149	rs2303222	ENSG00000167397	ENST00000300851	VKORC1	31074129	31074792	HMC3_activated_19867	openGene2openGene	SLE
neural	Microglia_act	rs3197999	chr3	48685869	rs6792510	ENSG00000177479	ENST00000420814	ARIH2	48685603	48686559	HMC3_activated_35003	openGene2openGene	IBD
neural	Microglia_act	rs58763752	chr10	32980469	rs60724454	ENSG00000150093	ENST00000678701	ITGB1	32980454	32980983	HMC3_activated_5776	openGene2openGene	T1D
neural	Microglia_act	rs12232003	chr12	53180847	rs59218377	ENSG00000288663	ENST00000676527	ENSG00000288663	53179969	53181478	HMC3_activated_12277	openGene2openGene	T1D
neural	Microglia_act	rs11714843	chr3	119498465	rs2280670	ENSG00000176142	ENST00000491685	TMEM39A	119497963	119499031	HMC3_activated_36246	openGene2openGene	JIA
neural	Microglia_act	rs740474	chr5	141636721	rs1421896	ENSG00000131504	ENST00000647433	DIAPH1	141636258	141637684	HMC3_activated_44779	openGene2openGene	ALG
neural	Microglia_act	rs36014129	chr6	26189128	rs13204572	ENSG00000289447	ENST00000687171	ENSG00000289447	26188705	26189370	HMC3_activated_46815	openGene2openGene	SLE
neural	Microglia_act	rs2017445	chr12	56041720	rs705705	ENSG00000065361	ENST00000683653	ERBB3	56041512	56042275	HMC3_activated_12380	openGene2openGene	VIT
neural	Microglia_act	rs1128905	chr9	136362959	rs10870202	ENSG00000187796	ENST00000695908	CARD9	136362959	136363958	HMC3_activated_57849	openGene2openGene	AS
neural	Microglia_act	rs1128905	chr9	136362959	rs10870202	ENSG00000289701	ENST00000696169	ENSG00000289701	136362959	136363958	HMC3_activated_57849	openGene2openGene	AS
neural	Microglia_act	rs663743	chr11	64284975	rs2510066	ENSG00000162302	ENST00000530383	RPS6KA4	64284260	64285978	HMC3_activated_9239	openGene2openGene	T1D
neural	Microglia_act	rs740474	chr5	141636721	rs1421896	ENSG00000228737	ENST00000422040	ENSG00000228737	141636258	141637684	HMC3_activated_44779	openGene2openGene	ALG
neural	Microglia_act	rs2066819	chr12	56300477	rs2695789	ENSG00000135473	ENST00000425394	PAN2	56299742	56300899	HMC3_activated_12400	openGene2openGene	PSO
neural	Microglia_act	rs10663129	chr3	141486623	rs12695736	ENSG00000069849	ENST00000466678	ATP1B3	141486447	141488026	HMC3_activated_36895	openGene2openGene	ALG
neural	Microglia_act	rs10883723	chr10	102502871	rs2296590	ENSG00000171206	ENST00000479004	TRIM8	102501930	102503144	HMC3_activated_7126	openGene2openGene	ALG
neural	Microglia_act	rs663743	chr11	64285685	rs887314	ENSG00000162302	ENST00000532496	RPS6KA4	64284260	64285978	HMC3_activated_9239	openGene2openGene	T1D
neural	Microglia_act	rs663743	chr11	64284975	rs2510066	ENSG00000149743	ENST00000537907	TRPT1	64284260	64285978	HMC3_activated_9239	openGene2openGene	T1D
neural	Microglia_act	rs78865465	chr12	55974117	rs75639074	ENSG00000065357	ENST00000553084	DGKA	55973376	55974552	HMC3_activated_12377	openGene2openGene	T1D
neural	Microglia_act	rs663743	chr11	64284975	rs2510066	ENSG00000149743	ENST00000394547	TRPT1	64284260	64285978	HMC3_activated_9239	openGene2openGene	T1D
neural	Microglia_act	rs2017445	chr12	56041628	rs705704	ENSG00000258199	ENST00000553176	ENSG00000258199	56041512	56042275	HMC3_activated_12380	openGene2openGene	VIT
neural	Microglia_act	rs78865465	chr12	55974117	rs75639074	ENSG00000065357	ENST00000555025	DGKA	55973376	55974552	HMC3_activated_12377	openGene2openGene	T1D
neural	Microglia_act	rs28449958	chr16	28880144	rs8055138	ENSG00000177548	ENST00000563577	RABEP2	28879619	28880173	HMC3_activated_19783	openGene2openGene	IBD
neural	Microglia_act	rs870355	chr17	78169467	rs3794742	ENSG00000089685	ENST00000590449	BIRC5	78168211	78169935	HMC3_activated_22857	openGene2openGene	VIT
neural	Microglia_act	rs28449958	chr16	28864161	rs7193733	ENSG00000261832	ENST00000637299	ENSG00000261832	28863191	28864269	HMC3_activated_19782	openGene2openGene	IBD
neural	Microglia_act	rs13018977	chr2	241316415	rs13006939	ENSG00000115677	ENST00000462130	HDLBP	241314854	241316652	HMC3_activated_30650	openGene2openGene	T1D
neural	Microglia_act	rs2017445	chr12	56041720	rs705705	ENSG00000065357	ENST00000549323	DGKA	56041512	56042275	HMC3_activated_12380	openGene2openGene	VIT
neural	Microglia_act	rs1569723	chr20	46118343	rs1883832	ENSG00000124160	ENST00000372291	NCOA5	46117819	46119202	HMC3_activated_31844	openGene2openGene	GD
neural	Microglia_act	rs2017445	chr12	56041720	rs705705	ENSG00000065357	ENST00000553783	DGKA	56041512	56042275	HMC3_activated_12380	openGene2openGene	VIT
neural	Microglia_act	rs2066819	chr12	56333921	rs80317430	ENSG00000062485	ENST00000550655	CS	56333609	56334469	HMC3_activated_12402	openGene2openGene	PSO
neural	Microglia_act	rs2066819	chr12	56334353	rs79824801	ENSG00000062485	ENST00000551430	CS	56333609	56334469	HMC3_activated_12402	openGene2openGene	PSO
neural	Microglia_act	rs773125	chr12	56042145	rs1131017	ENSG00000139613	ENST00000347471	SMARCC2	56041512	56042275	HMC3_activated_12380	openGene2openGene	RA
neural	Microglia_act	rs112006329	chr11	575408	rs56333810	ENSG00000023191	ENST00000531149	RNH1	575343	576747	HMC3_activated_7822	openGene2openGene	SLE
neural	Microglia_act	rs13018977	chr2	241316415	rs13006939	ENSG00000168385	ENST00000428282	SEPTIN2	241314854	241316652	HMC3_activated_30650	openGene2openGene	T1D
neural	Microglia_act	rs2017445	chr12	56041720	rs705705	ENSG00000135441	ENST00000553100	BLOC1S1	56041512	56042275	HMC3_activated_12380	openGene2openGene	VIT
neural	Microglia_act	rs10876864	chr12	56042145	rs1131017	ENSG00000185664	ENST00000449260	PMEL	56041512	56042275	HMC3_activated_12380	openGene2openGene	ALG
neural	Microglia_act	rs2066819	chr12	56333921	rs80317430	ENSG00000176422	ENST00000338146	SPRYD4	56333609	56334469	HMC3_activated_12402	openGene2openGene	PSO
neural	Microglia_act	rs63406760	chr12	123233754	rs1727332	ENSG00000111325	ENST00000537966	OGFOD2	123232485	123233884	HMC3_activated_14000	openGene2openGene	ALG
neural	Microglia_act	rs63406760	chr12	123233754	rs1727332	ENSG00000111325	ENST00000545396	OGFOD2	123232485	123233884	HMC3_activated_14000	openGene2openGene	ALG
neural	Microglia_act	rs870355	chr17	78169467	rs3794742	ENSG00000089685	ENST00000592115	BIRC5	78168211	78169935	HMC3_activated_22857	openGene2openGene	VIT
neural	Microglia_act	rs773125	chr12	56042145	rs1131017	ENSG00000139613	ENST00000552674	SMARCC2	56041512	56042275	HMC3_activated_12380	openGene2openGene	RA
neural	Microglia_act	rs870355	chr17	78169782	rs3829575	ENSG00000089685	ENST00000592734	BIRC5	78168211	78169935	HMC3_activated_22857	openGene2openGene	VIT
neural	Microglia_act	rs112006329	chr11	575800	rs34793529	ENSG00000099849	ENST00000528736	RASSF7	575343	576747	HMC3_activated_7822	openGene2openGene	SLE
neural	Microglia_act	rs78865465	chr12	55974117	rs75639074	ENSG00000257449	ENST00000551846	ENSG00000257449	55973376	55974552	HMC3_activated_12377	openGene2openGene	T1D
neural	Microglia_act	rs13088318	chr3	101512524	rs16843927	ENSG00000138468	ENST00000394091	SENP7	101512487	101513610	HMC3_activated_35822	openGene2openGene	ALG
neural	Microglia_act	rs28449958	chr16	28864161	rs7193733	ENSG00000188603	ENST00000355477	CLN3	28863191	28864269	HMC3_activated_19782	openGene2openGene	IBD
neural	Microglia_act	rs10883723	chr10	102502871	rs2296590	ENSG00000107862	ENST00000677247	GBF1	102501930	102503144	HMC3_activated_7126	openGene2openGene	ALG
neural	Microglia_act	rs694739	chr11	64285685	rs887314	ENSG00000110011	ENST00000543685	DNAJC4	64284260	64285978	HMC3_activated_9239	openGene2openGene	MS
neural	Microglia_act	rs10883723	chr10	102503918	rs3818470	ENSG00000107862	ENST00000678486	GBF1	102503668	102504200	HMC3_activated_7127	openGene2openGene	ALG
neural	Microglia_act	rs1701704	chr12	56041628	rs705704	ENSG00000139531	ENST00000548274	SUOX	56041512	56042275	HMC3_activated_12380	openGene2openGene	T1D
neural	Microglia_act	rs1701704	chr12	56041628	rs705704	ENSG00000139531	ENST00000546833	SUOX	56041512	56042275	HMC3_activated_12380	openGene2openGene	T1D
neural	Microglia_act	rs1860545	chr12	6341779	rs767455	ENSG00000111319	ENST00000536411	SCNN1A	6341744	6342192	HMC3_activated_11250	openGene2openGene	AS
neural	Microglia_act	rs766751473	chr5	132295159	rs35260072	ENSG00000197375	ENST00000689271	SLC22A5	132293210	132295180	HMC3_activated_44398	openGene2openGene	T1D
neural	Microglia_act	rs5758343	chr22	41381554	rs9607799	ENSG00000167074	ENST00000406644	TEF	41380927	41382371	HMC3_activated_33742	openGene2openGene	ALG
neural	Microglia_act	rs112006329	chr11	575800	rs34793529	ENSG00000142082	ENST00000526854	SIRT3	575343	576747	HMC3_activated_7822	openGene2openGene	SLE
neural	Microglia_act	rs1217382	chr1	113905292	rs971173	ENSG00000134262	ENST00000489092	AP4B1	113904420	113905791	HMC3_activated_2590	openGene2openGene	CRO
neural	Microglia_act	rs5758343	chr22	41381879	rs2234058	ENSG00000100412	ENST00000677427	ACO2	41380927	41382371	HMC3_activated_33742	openGene2openGene	ALG
neural	Microglia_act	rs2066819	chr12	56334353	rs79824801	ENSG00000170581	ENST00000651078	STAT2	56333609	56334469	HMC3_activated_12402	openGene2openGene	PSO
neural	Microglia_act	rs9469899	chr6	34792451	rs7769820	ENSG00000272288	ENST00000606496	ILRUN-AS1	34791297	34792972	HMC3_activated_47245	openGene2openGene	GD
neural	Microglia_act	rs773125	chr12	56042145	rs1131017	ENSG00000205323	ENST00000552884	SARNP	56041512	56042275	HMC3_activated_12380	openGene2openGene	RA
neural	Microglia_act	rs1048990	chr14	35292469	rs1048990	ENSG00000100906	ENST00000555371	NFKBIA	35291966	35292872	HMC3_activated_15704	openGene2openGene	ALG
neural	Microglia_act	rs12128789	chr1	212700215	rs3754482	ENSG00000203705	ENST00000533650	TATDN3	212699051	212700948	HMC3_activated_4450	openGene2openGene	T1D
neural	Microglia_act	rs2066819	chr12	56334216	rs2371494	ENSG00000170581	ENST00000555646	STAT2	56333609	56334469	HMC3_activated_12402	openGene2openGene	PSO
neural	Microglia_act	rs10883723	chr10	102502871	rs2296590	ENSG00000166189	ENST00000299238	HPS6	102501930	102503144	HMC3_activated_7126	openGene2openGene	ALG
neural	Microglia_act	rs5758343	chr22	41381909	rs2234059	ENSG00000100412	ENST00000466237	ACO2	41380927	41382371	HMC3_activated_33742	openGene2openGene	ALG
neural	Microglia_act	rs12128789	chr1	212699510	rs73079851	ENSG00000203705	ENST00000533650	TATDN3	212699051	212700948	HMC3_activated_4450	openGene2openGene	T1D
neural	Microglia_act	rs11246217	chr11	575408	rs56333810	ENSG00000177030	ENST00000684249	DEAF1	575343	576747	HMC3_activated_7822	openGene2openGene	SLE
neural	Microglia_act	rs5758343	chr22	41381237	rs2234052	ENSG00000100412	ENST00000466237	ACO2	41380927	41382371	HMC3_activated_33742	openGene2openGene	ALG
neural	Microglia_act	rs149010539	chr3	49673997	chr3:49711430	ENSG00000201301	ENST00000364431	RNA5SP130	49673452	49674478	HMC3_activated_35033	openGene2openGene	CRO
neural	Microglia_act	rs1463485	chr17	75856326	rs112700585	ENSG00000132471	ENST00000593002	WBP2	75854929	75856362	HMC3_activated_22757	openGene2openGene	SLE
neural	Microglia_act	rs5758343	chr22	41381879	rs2234058	ENSG00000100412	ENST00000676959	ACO2	41380927	41382371	HMC3_activated_33742	openGene2openGene	ALG
neural	Microglia_act	rs10876864	chr12	56042145	rs1131017	ENSG00000135441	ENST00000548556	BLOC1S1	56041512	56042275	HMC3_activated_12380	openGene2openGene	ALG
neural	Microglia_act	rs78865465	chr12	55974117	rs75639074	ENSG00000135404	ENST00000552692	CD63	55973376	55974552	HMC3_activated_12377	openGene2openGene	T1D
neural	Microglia_act	rs10936599	chr3	169764547	rs2293607	ENSG00000184378	ENST00000330368	ACTRT3	169764287	169765364	HMC3_activated_37596	openGene2openGene	CEL
neural	Microglia_act	rs7187776	chr16	28846324	rs7187776	ENSG00000196296	ENST00000562185	ATP2A1	28846091	28846849	HMC3_activated_19781	openGene2openGene	T1D
neural	Microglia_act	rs1701704	chr12	55996852	rs705702	ENSG00000197728	ENST00000356464	RPS26	55996795	55997776	HMC3_activated_12378	openGene2openGene	T1D
neural	Microglia_act	rs2066819	chr12	56334353	rs79824801	ENSG00000170581	ENST00000557235	STAT2	56333609	56334469	HMC3_activated_12402	openGene2openGene	PSO
neural	Microglia_act	rs7187776	chr16	28864161	rs7193733	ENSG00000196296	ENST00000395503	ATP2A1	28863191	28864269	HMC3_activated_19782	openGene2openGene	T1D
neural	Microglia_act	rs1701704	chr12	55996852	rs705702	ENSG00000197728	ENST00000552361	RPS26	55996795	55997776	HMC3_activated_12378	openGene2openGene	T1D
neural	Microglia_act	rs773125	chr12	56042145	rs1131017	ENSG00000139641	ENST00000394048	ESYT1	56041512	56042275	HMC3_activated_12380	openGene2openGene	RA
neural	Microglia_act	rs1860545	chr12	6341779	rs767455	ENSG00000067182	ENST00000440083	TNFRSF1A	6341744	6342192	HMC3_activated_11250	openGene2openGene	AS
neural	Microglia_act	rs4690229	chr4	973551	rs113075206	ENSG00000185619	ENST00000362003	PCGF3	972658	974174	HMC3_activated_38469	openGene2openGene	SLE
neural	Microglia_act	rs7187776	chr16	28846324	rs7187776	ENSG00000177548	ENST00000563577	RABEP2	28846091	28846849	HMC3_activated_19781	openGene2openGene	T1D
neural	Microglia_act	rs58763752	chr10	32980469	rs60724454	ENSG00000150093	ENST00000474568	ITGB1	32980454	32980983	HMC3_activated_5776	openGene2openGene	T1D
neural	Microglia_act	rs7705826	chr5	132390140	rs274553	ENSG00000164405	ENST00000480372	UQCRQ	132389552	132390174	HMC3_activated_44405	openGene2openGene	CRO
neural	Microglia_act	rs34593439	chr15	78944951	rs2289702	ENSG00000103811	ENST00000678940	CTSH	78944465	78945606	HMC3_activated_18614	openGene2openGene	T1D
neural	Microglia_act	rs7130753	chr11	111602364	rs59921976	ENSG00000150782	ENST00000534225	IL18	111601802	111603372	HMC3_activated_10336	openGene2openGene	ALG
neural	Microglia_act	rs34593439	chr15	78944951	rs2289702	ENSG00000103811	ENST00000677448	CTSH	78944465	78945606	HMC3_activated_18614	openGene2openGene	T1D
neural	Microglia_act	rs6869502	chr5	110817642	rs7735519	ENSG00000253613	ENST00000507269	ENSG00000253613	110817581	110818202	HMC3_activated_43892	ocr2openGene	ALG
neural	Microglia_act	rs3783782	chr14	61506839	rs17098610	ENSG00000100644	ENST00000557206	HIF1A	61506147	61506938	HMC3_activated_16237	ocr2openGene	RA
neural	Microglia_act	rs11154801	chr6	135497759	rs13197384	ENSG00000029363	ENST00000527613	BCLAF1	135497356	135498217	HMC3_activated_48831	openGene2openGene	MS
neural	Microglia_act	rs1128905	chr9	136362959	rs10870202	ENSG00000187796	ENST00000371734	CARD9	136362959	136363958	HMC3_activated_57849	openGene2openGene	AS
neural	Microglia_act	rs3197999	chr3	49358324	rs1800668	ENSG00000173402	ENST00000435508	DAG1	49357732	49359110	HMC3_activated_35021	openGene2openGene	IBD
neural	Microglia_act	rs2017445	chr12	56041720	rs705705	ENSG00000139531	ENST00000548274	SUOX	56041512	56042275	HMC3_activated_12380	openGene2openGene	VIT
neural	Microglia_act	rs1048990	chr14	35292469	rs1048990	ENSG00000100890	ENST00000250377	PRORP	35291966	35292872	HMC3_activated_15704	openGene2openGene	ALG
neural	Microglia_act	rs3197999	chr3	50299601	rs34136796	ENSG00000243477	ENST00000354862	NAA80	50298794	50300180	HMC3_activated_35064	openGene2openGene	IBD
neural	Microglia_act	rs663743	chr11	64285685	rs887314	ENSG00000162302	ENST00000530383	RPS6KA4	64284260	64285978	HMC3_activated_9239	openGene2openGene	T1D
neural	Microglia_act	rs10876864	chr12	56042145	rs1131017	ENSG00000139531	ENST00000550340	SUOX	56041512	56042275	HMC3_activated_12380	openGene2openGene	ALG
neural	Microglia_act	rs12421615	chr11	64285685	rs887314	ENSG00000173486	ENST00000449942	FKBP2	64284260	64285978	HMC3_activated_9239	openGene2openGene	VIT
neural	Microglia_act	rs10876864	chr12	56042145	rs1131017	ENSG00000139531	ENST00000552363	SUOX	56041512	56042275	HMC3_activated_12380	openGene2openGene	ALG
neural	Microglia_act	rs7187776	chr16	28863883	rs11864750	ENSG00000188603	ENST00000565688	CLN3	28863191	28864269	HMC3_activated_19782	openGene2openGene	T1D
neural	Microglia_act	rs112006329	chr11	575800	rs34793529	ENSG00000174775	ENST00000493230	HRAS	575343	576747	HMC3_activated_7822	openGene2openGene	SLE
neural	Microglia_act	rs773125	chr12	56042145	rs1131017	ENSG00000123353	ENST00000548974	ORMDL2	56041512	56042275	HMC3_activated_12380	openGene2openGene	RA
neural	Microglia_act	rs7187776	chr16	28863226	rs62037367	ENSG00000188603	ENST00000564574	CLN3	28863191	28864269	HMC3_activated_19782	openGene2openGene	T1D
neural	Microglia_act	rs4810485	chr20	46118343	rs1883832	ENSG00000204044	ENST00000419897	SLC12A5-AS1	46117819	46119202	HMC3_activated_31844	openGene2openGene	SLE
neural	Microglia_act	rs5758343	chr22	41381554	rs9607799	ENSG00000100412	ENST00000677532	ACO2	41380927	41382371	HMC3_activated_33742	openGene2openGene	ALG
neural	Microglia_act	rs7512552	chr1	150487216	rs3840449	ENSG00000163125	ENST00000369067	RPRD2	150487125	150487673	HMC3_activated_2842	openGene2openGene	ECZ
neural	Microglia_act	rs5758343	chr22	41381237	rs2234052	ENSG00000100412	ENST00000677532	ACO2	41380927	41382371	HMC3_activated_33742	openGene2openGene	ALG
neural	Microglia_act	rs7187776	chr16	28864161	rs7193733	ENSG00000188603	ENST00000565140	CLN3	28863191	28864269	HMC3_activated_19782	openGene2openGene	T1D
neural	Microglia_act	rs7187776	chr16	28863226	rs62037367	ENSG00000168488	ENST00000395547	ATXN2L	28863191	28864269	HMC3_activated_19782	openGene2openGene	T1D
neural	Microglia_act	rs574384	chr1	35641909	rs676614	ENSG00000092853	ENST00000251195	CLSPN	35641103	35642243	HMC3_activated_982	openGene2openGene	T1D
neural	Microglia_act	rs508970	chr11	61129867	rs10897141	ENSG00000167987	ENST00000536000	VPS37C	61129798	61130290	HMC3_activated_9093	ocr2openGene	RA
neural	Microglia_act	rs7187776	chr16	28863883	rs11864750	ENSG00000188603	ENST00000355477	CLN3	28863191	28864269	HMC3_activated_19782	openGene2openGene	T1D
neural	Microglia_act	rs10876864	chr12	56080024	rs7297175	ENSG00000196465	ENST00000405661	MYL6B	56078974	56080532	HMC3_activated_12384	openGene2openGene	ALG
neural	Microglia_act	rs10883723	chr10	102502871	rs2296590	ENSG00000107862	ENST00000678666	GBF1	102501930	102503144	HMC3_activated_7126	openGene2openGene	ALG
neural	Microglia_act	rs773125	chr12	56042145	rs1131017	ENSG00000258311	ENST00000550412	ENSG00000258311	56041512	56042275	HMC3_activated_12380	openGene2openGene	RA
neural	Microglia_act	rs11246217	chr11	575408	rs56333810	ENSG00000185627	ENST00000352303	PSMD13	575343	576747	HMC3_activated_7822	openGene2openGene	SLE
neural	Microglia_act	rs10883723	chr10	102502871	rs2296590	ENSG00000107862	ENST00000676560	GBF1	102501930	102503144	HMC3_activated_7126	openGene2openGene	ALG
neural	Microglia_act	rs1701704	chr12	56041628	rs705704	ENSG00000273890	ENST00000615146	ENSG00000273890	56041512	56042275	HMC3_activated_12380	openGene2openGene	T1D
neural	Microglia_act	rs34840245	chr6	34887971	rs1051115	ENSG00000064995	ENST00000686190	TAF11	34887919	34888600	HMC3_activated_47247	openGene2openGene	SLE
neural	Microglia_act	rs11246217	chr11	575800	rs34793529	ENSG00000177595	ENST00000528122	PIDD1	575343	576747	HMC3_activated_7822	openGene2openGene	SLE
neural	Microglia_act	rs12445568	chr16	31033576	rs12445650	ENSG00000089280	ENST00000380244	FUS	31032743	31034448	HMC3_activated_19864	openGene2openGene	PSO
neural	Microglia_act	rs11246217	chr11	575800	rs34793529	ENSG00000177595	ENST00000531286	PIDD1	575343	576747	HMC3_activated_7822	openGene2openGene	SLE
neural	Microglia_act	rs11221332	chr11	128523008	rs151213883	ENSG00000289398	ENST00000685705	ENSG00000289398	128522169	128523026	HMC3_activated_10873	openGene2openGene	CEL
neural	Microglia_act	rs1463485	chr17	75855927	rs936394	ENSG00000132471	ENST00000589834	WBP2	75854929	75856362	HMC3_activated_22757	openGene2openGene	SLE
neural	Microglia_act	rs1249910	chr3	112676994	rs12637953	ENSG00000091986	ENST00000480275	CCDC80	112676822	112677163	HMC3_activated_36085	ocr2openGene	ECZ
neural	Microglia_act	rs2233424	chr6	44298181	rs79254974	ENSG00000157593	ENST00000495706	SLC35B2	44297496	44298707	HMC3_activated_47595	openGene2openGene	RA
neural	Microglia_act	rs10876864	chr12	56042145	rs1131017	ENSG00000135404	ENST00000548160	CD63	56041512	56042275	HMC3_activated_12380	openGene2openGene	ALG
neural	Microglia_act	rs10876864	chr12	56042145	rs1131017	ENSG00000135404	ENST00000550776	CD63	56041512	56042275	HMC3_activated_12380	openGene2openGene	ALG
neural	Microglia_act	rs63406760	chr12	123233754	rs1727332	ENSG00000111325	ENST00000538628	OGFOD2	123232485	123233884	HMC3_activated_14000	openGene2openGene	ALG
neural	Microglia_act	rs7187776	chr16	28846324	rs7187776	ENSG00000261766	ENST00000567731	ENSG00000261766	28846091	28846849	HMC3_activated_19781	openGene2openGene	T1D
neural	Microglia_act	rs1701704	chr12	56041628	rs705704	ENSG00000065357	ENST00000394147	DGKA	56041512	56042275	HMC3_activated_12380	openGene2openGene	T1D
neural	Microglia_act	rs2066819	chr12	56334353	rs79824801	ENSG00000144785	ENST00000547423	ENSG00000144785	56333609	56334469	HMC3_activated_12402	openGene2openGene	PSO
neural	Microglia_act	rs28449958	chr16	28822933	rs201131521	ENSG00000283845	ENST00000577590	MIR4721	28822507	28824570	HMC3_activated_19780	openGene2openGene	IBD
neural	Microglia_act	rs2236262	chr14	68816213	rs168961	ENSG00000072121	ENST00000678386	ZFYVE26	68816191	68817016	HMC3_activated_16430	ocr2openGene	MS
neural	Microglia_act	rs10883723	chr10	102502871	rs2296590	ENSG00000107862	ENST00000676682	GBF1	102501930	102503144	HMC3_activated_7126	openGene2openGene	ALG
neural	Microglia_act	rs773125	chr12	56042145	rs1131017	ENSG00000065357	ENST00000394147	DGKA	56041512	56042275	HMC3_activated_12380	openGene2openGene	RA
neural	Microglia_act	rs10036748	chr5	151081488	rs960709	ENSG00000254298	ENST00000523781	ENSG00000254298	151080488	151081552	HMC3_activated_45132	openGene2openGene	SLE
neural	Microglia_act	rs773125	chr12	56042145	rs1131017	ENSG00000065357	ENST00000551156	DGKA	56041512	56042275	HMC3_activated_12380	openGene2openGene	RA
neural	Microglia_act	rs694739	chr11	64284975	rs2510066	ENSG00000149743	ENST00000541278	TRPT1	64284260	64285978	HMC3_activated_9239	openGene2openGene	MS
neural	Microglia_act	rs7187776	chr16	28863883	rs11864750	ENSG00000168488	ENST00000561539	ATXN2L	28863191	28864269	HMC3_activated_19782	openGene2openGene	T1D
neural	Microglia_act	rs11246217	chr11	575408	rs56333810	ENSG00000177156	ENST00000528070	TALDO1	575343	576747	HMC3_activated_7822	openGene2openGene	SLE
neural	Microglia_act	rs146029108	chr9	136363451	rs140876101	ENSG00000289701	ENST00000696169	ENSG00000289701	136362959	136363958	HMC3_activated_57849	openGene2openGene	CRO
neural	Microglia_act	rs7120737	chr11	47565510	rs11039300	ENSG00000149187	ENST00000310513	CELF1	47565217	47565899	HMC3_activated_8926	openGene2openGene	MS
neural	Microglia_act	rs694739	chr11	64284975	rs2510066	ENSG00000149761	ENST00000279206	NUDT22	64284260	64285978	HMC3_activated_9239	openGene2openGene	MS
neural	Microglia_act	rs766751473	chr5	132389637	rs11748193	ENSG00000197536	ENST00000407797	IRF1-AS1	132389552	132390174	HMC3_activated_44405	openGene2openGene	T1D
neural	Microglia_act	rs7120737	chr11	47565510	rs11039300	ENSG00000149187	ENST00000528434	CELF1	47565217	47565899	HMC3_activated_8926	openGene2openGene	MS
neural	Microglia_act	rs12421615	chr11	64284975	rs2510066	ENSG00000133315	ENST00000675777	MACROD1	64284260	64285978	HMC3_activated_9239	openGene2openGene	VIT
neural	Microglia_act	rs3197999	chr3	50292395	rs1076872	ENSG00000271858	ENST00000607088	CYB561D2	50291723	50292776	HMC3_activated_35063	openGene2openGene	IBD
neural	Microglia_act	rs12232003	chr12	53180847	rs59218377	ENSG00000094914	ENST00000548880	AAAS	53179969	53181478	HMC3_activated_12277	openGene2openGene	T1D
neural	Microglia_act	rs773125	chr12	56042145	rs1131017	ENSG00000065357	ENST00000432422	DGKA	56041512	56042275	HMC3_activated_12380	openGene2openGene	RA
neural	Microglia_act	rs35164067	chr19	10404166	rs73923215	ENSG00000065989	ENST00000440014	PDE4A	10403300	10404934	HMC3_activated_24246	openGene2openGene	AS
neural	Microglia_act	rs7187776	chr16	28863883	rs11864750	ENSG00000168488	ENST00000564656	ATXN2L	28863191	28864269	HMC3_activated_19782	openGene2openGene	T1D
neural	Microglia_act	rs7187776	chr16	28863801	rs7198606	ENSG00000168488	ENST00000564656	ATXN2L	28863191	28864269	HMC3_activated_19782	openGene2openGene	T1D
neural	Microglia_act	rs2495365	chr1	2556327	rs2227313	ENSG00000157911	ENST00000514502	PEX10	2555850	2556841	HMC3_activated_84	openGene2openGene	UC
neural	Microglia_act	rs12421615	chr11	64284975	rs2510066	ENSG00000173153	ENST00000468670	ESRRA	64284260	64285978	HMC3_activated_9239	openGene2openGene	VIT
neural	Microglia_act	rs7130753	chr11	111602364	rs59921976	ENSG00000086848	ENST00000530723	ALG9	111601802	111603372	HMC3_activated_10336	openGene2openGene	ALG
neural	Microglia_act	rs28449958	chr16	28880144	rs8055138	ENSG00000176953	ENST00000565752	NFATC2IP	28879619	28880173	HMC3_activated_19783	openGene2openGene	IBD
neural	Microglia_act	rs7187776	chr16	28863801	rs7198606	ENSG00000260442	ENST00000691192	ATP2A1-AS1	28863191	28864269	HMC3_activated_19782	openGene2openGene	T1D
neural	Microglia_act	rs1463485	chr17	75855710	rs1463485	ENSG00000132475	ENST00000589417	H3-3B	75854929	75856362	HMC3_activated_22757	openGene2openGene	SLE
neural	Microglia_act	rs2017445	chr12	56041628	rs705704	ENSG00000065361	ENST00000682431	ERBB3	56041512	56042275	HMC3_activated_12380	openGene2openGene	VIT
neural	Microglia_act	rs1463485	chr17	75856326	rs112700585	ENSG00000132475	ENST00000586607	H3-3B	75854929	75856362	HMC3_activated_22757	openGene2openGene	SLE
neural	Microglia_act	rs33993564	chr5	150847024	rs10058943	ENSG00000164587	ENST00000401695	RPS14	150847022	150847408	HMC3_activated_45123	openGene2openGene	IBD
neural	Microglia_act	rs1463485	chr17	75855927	rs936394	ENSG00000132475	ENST00000591893	H3-3B	75854929	75856362	HMC3_activated_22757	openGene2openGene	SLE
neural	Microglia_act	rs1170436	chr16	68539161	rs1170445	ENSG00000141076	ENST00000569800	UTP4	68538949	68540029	HMC3_activated_20299	openGene2openGene	SLE
neural	Microglia_act	rs1170436	chr16	68539392	rs1170443	ENSG00000141076	ENST00000352319	UTP4	68538949	68540029	HMC3_activated_20299	openGene2openGene	SLE
neural	Microglia_act	rs4239702	chr20	46118343	rs1883832	ENSG00000124140	ENST00000628272	SLC12A5	46117819	46119202	HMC3_activated_31844	openGene2openGene	CRO
neural	Microglia_act	rs2066819	chr12	56334353	rs79824801	ENSG00000062485	ENST00000549143	CS	56333609	56334469	HMC3_activated_12402	openGene2openGene	PSO
neural	Microglia_act	rs10883723	chr10	102502871	rs2296590	ENSG00000107874	ENST00000369937	CUEDC2	102501930	102503144	HMC3_activated_7126	openGene2openGene	ALG
neural	Microglia_act	rs12232003	chr12	53180847	rs59218377	ENSG00000288663	ENST00000679196	ENSG00000288663	53179969	53181478	HMC3_activated_12277	openGene2openGene	T1D
neural	Microglia_act	rs5743618	chr4	38890380	rs60951477	ENSG00000157796	ENST00000512112	WDR19	38889849	38890763	HMC3_activated_39079	ocr2openGene	ALG
neural	Microglia_act	rs2017445	chr12	56041628	rs705704	ENSG00000065361	ENST00000683653	ERBB3	56041512	56042275	HMC3_activated_12380	openGene2openGene	VIT
neural	Microglia_act	rs13018977	chr2	241316415	rs13006939	ENSG00000115694	ENST00000405883	STK25	241314854	241316652	HMC3_activated_30650	openGene2openGene	T1D
neural	Microglia_act	rs3197999	chr3	49358324	rs1800668	ENSG00000067560	ENST00000431929	RHOA	49357732	49359110	HMC3_activated_35021	openGene2openGene	IBD
neural	Microglia_act	rs1048990	chr14	35122110	rs28365850	ENSG00000100902	ENST00000556167	PSMA6	35121597	35123042	HMC3_activated_15702	openGene2openGene	ALG
neural	Microglia_act	rs11246217	chr11	575408	rs56333810	ENSG00000177042	ENST00000608174	TMEM80	575343	576747	HMC3_activated_7822	openGene2openGene	SLE
neural	Microglia_act	rs10876864	chr12	56007301	rs10876864	ENSG00000197728	ENST00000548590	RPS26	56007227	56008104	HMC3_activated_12379	openGene2openGene	ALG
neural	Microglia_act	rs5758343	chr22	41381311	rs2234053	ENSG00000100395	ENST00000466589	L3MBTL2	41380927	41382371	HMC3_activated_33742	openGene2openGene	ALG
neural	Microglia_act	rs2495365	chr1	2556327	rs2227313	ENSG00000238164	ENST00000449660	TNFRSF14-AS1	2555850	2556841	HMC3_activated_84	openGene2openGene	UC
neural	Microglia_act	rs243332	chr16	11255821	rs243332	ENSG00000038532	ENST00000409552	CLEC16A	11255671	11256948	HMC3_activated_19490	openGene2openGene	CRO
neural	Microglia_act	rs5758343	chr22	41381554	rs9607799	ENSG00000100395	ENST00000481902	L3MBTL2	41380927	41382371	HMC3_activated_33742	openGene2openGene	ALG
neural	Microglia_act	rs10876864	chr12	56042145	rs1131017	ENSG00000065361	ENST00000682431	ERBB3	56041512	56042275	HMC3_activated_12380	openGene2openGene	ALG
neural	Microglia_act	rs10876864	chr12	56042145	rs1131017	ENSG00000065361	ENST00000549061	ERBB3	56041512	56042275	HMC3_activated_12380	openGene2openGene	ALG
neural	Microglia_act	rs7187776	chr16	28863883	rs11864750	ENSG00000188603	ENST00000568452	CLN3	28863191	28864269	HMC3_activated_19782	openGene2openGene	T1D
neural	Microglia_act	rs773125	chr12	56042145	rs1131017	ENSG00000182796	ENST00000692833	TMEM198B	56041512	56042275	HMC3_activated_12380	openGene2openGene	RA
neural	Microglia_act	rs773125	chr12	56042145	rs1131017	ENSG00000111540	ENST00000448789	RAB5B	56041512	56042275	HMC3_activated_12380	openGene2openGene	RA
neural	Microglia_act	rs11755393	chr6	34792548	rs7752060	ENSG00000124562	ENST00000474635	SNRPC	34791297	34792972	HMC3_activated_47245	openGene2openGene	SLE
neural	Microglia_act	rs773125	chr12	56042145	rs1131017	ENSG00000111540	ENST00000548068	RAB5B	56041512	56042275	HMC3_activated_12380	openGene2openGene	RA
neural	Microglia_act	rs3197999	chr3	50299601	rs34136796	ENSG00000114383	ENST00000462137	TUSC2	50298794	50300180	HMC3_activated_35064	openGene2openGene	IBD
neural	Microglia_act	rs12128789	chr1	212699754	rs2202682	ENSG00000162772	ENST00000465155	ATF3	212699051	212700948	HMC3_activated_4450	openGene2openGene	T1D
neural	Microglia_act	rs9611565	chr22	41381554	rs9607799	ENSG00000100412	ENST00000678600	ACO2	41380927	41382371	HMC3_activated_33742	openGene2openGene	VIT
neural	Microglia_act	rs1217382	chr1	113905292	rs971173	ENSG00000081019	ENST00000615321	RSBN1	113904420	113905791	HMC3_activated_2590	openGene2openGene	CRO
neural	Microglia_act	rs2017445	chr12	56041628	rs705704	ENSG00000135404	ENST00000552067	CD63	56041512	56042275	HMC3_activated_12380	openGene2openGene	VIT
neural	Microglia_act	rs3197999	chr3	50299601	rs34136796	ENSG00000186792	ENST00000450982	HYAL3	50298794	50300180	HMC3_activated_35064	openGene2openGene	IBD
neural	Microglia_act	rs2017445	chr12	56041628	rs705704	ENSG00000135404	ENST00000420846	CD63	56041512	56042275	HMC3_activated_12380	openGene2openGene	VIT
neural	Microglia_act	rs6889239	chr5	151081488	rs960709	ENSG00000197043	ENST00000354546	ANXA6	151080488	151081552	HMC3_activated_45132	openGene2openGene	SLE
neural	Microglia_act	rs9611565	chr22	41381237	rs2234052	ENSG00000100412	ENST00000677427	ACO2	41380927	41382371	HMC3_activated_33742	openGene2openGene	VIT
neural	Microglia_act	rs112006329	chr11	575800	rs34793529	ENSG00000099849	ENST00000431809	RASSF7	575343	576747	HMC3_activated_7822	openGene2openGene	SLE
neural	Microglia_act	rs112006329	chr11	575408	rs56333810	ENSG00000099849	ENST00000397582	RASSF7	575343	576747	HMC3_activated_7822	openGene2openGene	SLE
neural	Microglia_act	rs2017445	chr12	56041628	rs705704	ENSG00000258311	ENST00000550412	ENSG00000258311	56041512	56042275	HMC3_activated_12380	openGene2openGene	VIT
neural	Microglia_act	rs11675538	chr2	65436802	rs11694714	ENSG00000198369	ENST00000440972	SPRED2	65435730	65437027	HMC3_activated_26910	openGene2openGene	UC
neural	Microglia_act	rs4809219	chr20	63741353	rs4809221	ENSG00000197114	ENST00000448100	ZGPAT	63740149	63741376	HMC3_activated_32433	openGene2openGene	ECZ
neural	Microglia_act	rs10985070	chr9	120876986	rs73541868	ENSG00000119403	ENST00000474402	PHF19	120875904	120877683	HMC3_activated_57376	openGene2openGene	RA
neural	Microglia_act	rs5758343	chr22	41381554	rs9607799	ENSG00000100410	ENST00000216252	PHF5A	41380927	41382371	HMC3_activated_33742	openGene2openGene	ALG
neural	Microglia_act	rs13205210	chr6	34887971	rs1051115	ENSG00000064995	ENST00000686190	TAF11	34887919	34888600	HMC3_activated_47247	openGene2openGene	SLE
neural	Microglia_act	rs11246217	chr11	575800	rs34793529	ENSG00000023191	ENST00000529115	RNH1	575343	576747	HMC3_activated_7822	openGene2openGene	SLE
neural	Microglia_act	rs2017445	chr12	56041720	rs705705	ENSG00000170515	ENST00000550166	PA2G4	56041512	56042275	HMC3_activated_12380	openGene2openGene	VIT
neural	Microglia_act	rs28449958	chr16	28822933	rs201131521	ENSG00000178188	ENST00000684370	SH2B1	28822507	28824570	HMC3_activated_19780	openGene2openGene	IBD
neural	Microglia_act	rs1048990	chr14	35122110	rs28365850	ENSG00000165410	ENST00000422678	CFL2	35121597	35123042	HMC3_activated_15702	openGene2openGene	ALG
neural	Microglia_act	rs34840245	chr6	34887971	rs1051115	ENSG00000064995	ENST00000688059	TAF11	34887919	34888600	HMC3_activated_47247	openGene2openGene	SLE
neural	Microglia_act	rs13205210	chr6	34887971	rs1051115	ENSG00000064995	ENST00000693593	TAF11	34887919	34888600	HMC3_activated_47247	openGene2openGene	SLE
neural	Microglia_act	rs2017445	chr12	56041720	rs705705	ENSG00000135482	ENST00000552345	ZC3H10	56041512	56042275	HMC3_activated_12380	openGene2openGene	VIT
neural	Microglia_act	rs7705826	chr5	132390140	rs274553	ENSG00000197536	ENST00000461203	IRF1-AS1	132389552	132390174	HMC3_activated_44405	openGene2openGene	CRO
neural	Microglia_act	rs13018977	chr2	241316415	rs13006939	ENSG00000115677	ENST00000496569	HDLBP	241314854	241316652	HMC3_activated_30650	openGene2openGene	T1D
neural	Microglia_act	rs12156002	chr8	128168461	rs1995218	ENSG00000249859	ENST00000670626	PVT1	128167756	128168999	HMC3_activated_54906	ocr2openGene	SLE
neural	Microglia_act	rs2495365	chr1	2556327	rs2227313	ENSG00000157873	ENST00000426449	TNFRSF14	2555850	2556841	HMC3_activated_84	openGene2openGene	UC
neural	Microglia_act	rs11246217	chr11	575800	rs34793529	ENSG00000023191	ENST00000533410	RNH1	575343	576747	HMC3_activated_7822	openGene2openGene	SLE
neural	Microglia_act	rs7187776	chr16	28863883	rs11864750	ENSG00000177548	ENST00000567483	RABEP2	28863191	28864269	HMC3_activated_19782	openGene2openGene	T1D
neural	Microglia_act	rs7705826	chr5	132390140	rs274553	ENSG00000197536	ENST00000378947	IRF1-AS1	132389552	132390174	HMC3_activated_44405	openGene2openGene	CRO
neural	Microglia_act	rs1800693	chr12	6341779	rs767455	ENSG00000111319	ENST00000543768	SCNN1A	6341744	6342192	HMC3_activated_11250	openGene2openGene	MS
neural	Microglia_act	rs766751473	chr5	132464269	rs2706336	ENSG00000283782	ENST00000638504	ENSG00000283782	132464224	132464679	HMC3_activated_44416	ocr2openGene	T1D
neural	Microglia_act	rs63406760	chr12	123364549	rs7485502	ENSG00000111358	ENST00000618160	GTF2H3	123364395	123365981	HMC3_activated_14002	openGene2openGene	ALG
neural	Microglia_act	rs12421615	chr11	64284975	rs2510066	ENSG00000149761	ENST00000428347	NUDT22	64284260	64285978	HMC3_activated_9239	openGene2openGene	VIT
neural	Microglia_act	rs7187776	chr16	28863883	rs11864750	ENSG00000168488	ENST00000562867	ATXN2L	28863191	28864269	HMC3_activated_19782	openGene2openGene	T1D
neural	Microglia_act	rs2017445	chr12	55996852	rs59877680	ENSG00000065357	ENST00000547358	DGKA	55996795	55997776	HMC3_activated_12378	openGene2openGene	VIT
neural	Microglia_act	rs7207591	chr17	42276943	rs4029774	ENSG00000168610	ENST00000264657	STAT3	42275745	42277466	HMC3_activated_21782	openGene2openGene	ALG
neural	Microglia_act	rs28449958	chr16	28864161	rs7193733	ENSG00000168488	ENST00000563314	ATXN2L	28863191	28864269	HMC3_activated_19782	openGene2openGene	IBD
neural	Microglia_act	rs2066819	chr12	56334353	rs79824801	ENSG00000139645	ENST00000680755	ANKRD52	56333609	56334469	HMC3_activated_12402	openGene2openGene	PSO
neural	Microglia_act	rs2066819	chr12	56334353	rs79824801	ENSG00000139645	ENST00000680026	ANKRD52	56333609	56334469	HMC3_activated_12402	openGene2openGene	PSO
neural	Microglia_act	rs2066819	chr12	56334216	rs2371494	ENSG00000139645	ENST00000680755	ANKRD52	56333609	56334469	HMC3_activated_12402	openGene2openGene	PSO
neural	Microglia_act	rs2283792	chr22	21867813	rs9610505	ENSG00000286365	ENST00000662004	ENSG00000286365	21866997	21868311	HMC3_activated_33310	openGene2openGene	MS
neural	Microglia_act	rs2066819	chr12	56334353	rs79824801	ENSG00000139645	ENST00000551023	ANKRD52	56333609	56334469	HMC3_activated_12402	openGene2openGene	PSO
neural	Microglia_act	rs2066819	chr12	56267121	rs60542959	ENSG00000139645	ENST00000267116	ANKRD52	56266660	56267557	HMC3_activated_12399	openGene2openGene	PSO
neural	Microglia_act	rs2256814	chr20	63739379	rs6122159	ENSG00000101246	ENST00000424545	ARFRP1	63739192	63739887	HMC3_activated_32432	openGene2openGene	MS
neural	Microglia_act	rs2066819	chr12	56334216	rs2371494	ENSG00000139645	ENST00000681390	ANKRD52	56333609	56334469	HMC3_activated_12402	openGene2openGene	PSO
neural	Microglia_act	rs3197999	chr3	48685869	rs6792510	ENSG00000178057	ENST00000496152	NDUFAF3	48685603	48686559	HMC3_activated_35003	openGene2openGene	IBD
neural	Microglia_act	rs9611565	chr22	41381879	rs2234058	ENSG00000100412	ENST00000678269	ACO2	41380927	41382371	HMC3_activated_33742	openGene2openGene	VIT
neural	Microglia_act	rs28449958	chr16	28863226	rs62037367	ENSG00000188603	ENST00000561505	CLN3	28863191	28864269	HMC3_activated_19782	openGene2openGene	IBD
neural	Microglia_act	rs1463485	chr17	75856326	rs112700585	ENSG00000132481	ENST00000585333	TRIM47	75854929	75856362	HMC3_activated_22757	openGene2openGene	SLE
neural	Microglia_act	rs2256814	chr20	63739379	rs6122159	ENSG00000101246	ENST00000607873	ARFRP1	63739192	63739887	HMC3_activated_32432	openGene2openGene	MS
neural	Microglia_act	rs2542162	chr18	12884344	rs2292759	ENSG00000101624	ENST00000593250	CEP76	12883388	12884578	HMC3_activated_23225	openGene2openGene	T1D
neural	Microglia_act	rs11611029	chr12	55974294	rs11171710	ENSG00000135404	ENST00000549117	CD63	55973376	55974552	HMC3_activated_12377	openGene2openGene	HT
neural	Microglia_act	rs11590283	chr1	1308516	rs61766198	ENSG00000175756	ENST00000338338	AURKAIP1	1307839	1308739	HMC3_activated_28	openGene2openGene	SLE
neural	Microglia_act	rs11611029	chr12	55974294	rs11171710	ENSG00000135404	ENST00000550050	CD63	55973376	55974552	HMC3_activated_12377	openGene2openGene	HT
neural	Microglia_act	rs11246217	chr11	575408	rs56333810	ENSG00000199038	ENST00000362168	MIR210	575343	576747	HMC3_activated_7822	openGene2openGene	SLE
neural	Microglia_act	rs28449958	chr16	28863801	rs7198606	ENSG00000188603	ENST00000568422	CLN3	28863191	28864269	HMC3_activated_19782	openGene2openGene	IBD
neural	Microglia_act	rs1170436	chr16	68539392	rs1170443	ENSG00000168802	ENST00000522497	CHTF8	68538949	68540029	HMC3_activated_20299	openGene2openGene	SLE
neural	Microglia_act	rs60131261	chr6	30061023	rs9295829	ENSG00000066379	ENST00000376782	POLR1H	30060719	30062024	HMC3_activated_47016	openGene2openGene	VIT
neural	Microglia_act	rs28449958	chr16	28864161	rs7193733	ENSG00000168488	ENST00000382686	ATXN2L	28863191	28864269	HMC3_activated_19782	openGene2openGene	IBD
neural	Microglia_act	rs4809219	chr20	63740795	rs6062510	ENSG00000101150	ENST00000615907	TPD52L2	63740149	63741376	HMC3_activated_32433	openGene2openGene	ECZ
neural	Microglia_act	rs28449958	chr16	28863883	rs11864750	ENSG00000188603	ENST00000636853	CLN3	28863191	28864269	HMC3_activated_19782	openGene2openGene	IBD
neural	Microglia_act	rs28449958	chr16	28863226	rs62037367	ENSG00000168488	ENST00000562867	ATXN2L	28863191	28864269	HMC3_activated_19782	openGene2openGene	IBD
neural	Microglia_act	rs1701704	chr12	56041628	rs705704	ENSG00000135441	ENST00000551926	BLOC1S1	56041512	56042275	HMC3_activated_12380	openGene2openGene	T1D
neural	Microglia_act	rs2066819	chr12	56334353	rs79824801	ENSG00000135469	ENST00000549545	COQ10A	56333609	56334469	HMC3_activated_12402	openGene2openGene	PSO
neural	Microglia_act	rs36014129	chr6	26199675	rs34961555	ENSG00000274641	ENST00000616182	H2BC17	26198831	26199929	HMC3_activated_46818	openGene2openGene	SLE
neural	Microglia_act	rs33993564	chr5	150847077	rs10051924	ENSG00000164587	ENST00000401695	RPS14	150847022	150847408	HMC3_activated_45123	openGene2openGene	IBD
neural	Microglia_act	rs60131261	chr6	30061023	rs9295829	ENSG00000204619	ENST00000376772	PPP1R11	30060719	30062024	HMC3_activated_47016	openGene2openGene	VIT
neural	Microglia_act	rs5743618	chr4	38890116	rs61484834	ENSG00000157796	ENST00000509560	WDR19	38889849	38890763	HMC3_activated_39079	ocr2openGene	ALG
neural	Microglia_act	rs7187776	chr16	28863883	rs11864750	ENSG00000188603	ENST00000636977	CLN3	28863191	28864269	HMC3_activated_19782	openGene2openGene	T1D
neural	Microglia_act	rs1463485	chr17	75855710	rs1463485	ENSG00000204316	ENST00000585475	MRPL38	75854929	75856362	HMC3_activated_22757	openGene2openGene	SLE
neural	Microglia_act	rs9926533	chr16	31074149	rs2303222	ENSG00000167397	ENST00000354895	VKORC1	31074129	31074792	HMC3_activated_19867	openGene2openGene	SLE
neural	Microglia_act	rs10876864	chr12	56042145	rs1131017	ENSG00000123353	ENST00000546645	ORMDL2	56041512	56042275	HMC3_activated_12380	openGene2openGene	ALG
neural	Microglia_act	rs112006329	chr11	575800	rs34793529	ENSG00000177042	ENST00000608174	TMEM80	575343	576747	HMC3_activated_7822	openGene2openGene	SLE
neural	Microglia_act	rs3197999	chr3	48685869	rs6792510	ENSG00000177479	ENST00000356401	ARIH2	48685603	48686559	HMC3_activated_35003	openGene2openGene	IBD
neural	Microglia_act	rs3197999	chr3	49358927	rs3811699	ENSG00000173402	ENST00000431960	DAG1	49357732	49359110	HMC3_activated_35021	openGene2openGene	IBD
neural	Microglia_act	rs3783782	chr14	61470445	rs3783788	ENSG00000100644	ENST00000557206	HIF1A	61470290	61471074	HMC3_activated_16233	ocr2openGene	RA
neural	Microglia_act	rs36014129	chr6	26199675	rs34961555	ENSG00000289447	ENST00000687171	ENSG00000289447	26198831	26199929	HMC3_activated_46818	openGene2openGene	SLE
neural	Microglia_act	rs1463485	chr17	75856326	rs112700585	ENSG00000204316	ENST00000477736	MRPL38	75854929	75856362	HMC3_activated_22757	openGene2openGene	SLE
neural	Microglia_act	rs5758343	chr22	41381237	rs2234052	ENSG00000100395	ENST00000216237	L3MBTL2	41380927	41382371	HMC3_activated_33742	openGene2openGene	ALG
neural	Microglia_act	rs1701704	chr12	55996852	rs705702	ENSG00000065357	ENST00000549323	DGKA	55996795	55997776	HMC3_activated_12378	openGene2openGene	T1D
neural	Microglia_act	rs7679	chr20	45934368	rs1057208	ENSG00000124104	ENST00000491381	SNX21	45934097	45935665	HMC3_activated_31832	openGene2openGene	SLE
neural	Microglia_act	rs112006329	chr11	575408	rs56333810	ENSG00000177042	ENST00000608174	TMEM80	575343	576747	HMC3_activated_7822	openGene2openGene	SLE
neural	Microglia_act	rs1701704	chr12	55996852	rs705702	ENSG00000065357	ENST00000394147	DGKA	55996795	55997776	HMC3_activated_12378	openGene2openGene	T1D
neural	Microglia_act	rs7187776	chr16	28863801	rs7198606	ENSG00000188603	ENST00000561689	CLN3	28863191	28864269	HMC3_activated_19782	openGene2openGene	T1D
neural	Microglia_act	rs508970	chr11	61129867	rs10897141	ENSG00000013725	ENST00000344931	CD6	61129798	61130290	HMC3_activated_9093	ocr2openGene	RA
neural	Microglia_act	rs663743	chr11	64284975	rs2510066	ENSG00000149743	ENST00000542040	TRPT1	64284260	64285978	HMC3_activated_9239	openGene2openGene	T1D
neural	Microglia_act	rs33993564	chr5	150847337	rs17111376	ENSG00000086589	ENST00000518917	RBM22	150847022	150847408	HMC3_activated_45123	openGene2openGene	IBD
neural	Microglia_act	rs2066819	chr12	56334353	rs79824801	ENSG00000274569	ENST00000620583	ENSG00000274569	56333609	56334469	HMC3_activated_12402	openGene2openGene	PSO
neural	Microglia_act	rs773125	chr12	56042145	rs1131017	ENSG00000182796	ENST00000508246	TMEM198B	56041512	56042275	HMC3_activated_12380	openGene2openGene	RA
neural	Microglia_act	rs11675538	chr2	65421413	rs963539	ENSG00000198369	ENST00000443619	SPRED2	65420872	65421798	HMC3_activated_26908	ocr2openGene	UC
neural	Microglia_act	rs2017445	chr12	56041720	rs705705	ENSG00000258199	ENST00000553176	ENSG00000258199	56041512	56042275	HMC3_activated_12380	openGene2openGene	VIT
neural	Microglia_act	rs7130753	chr11	111602364	rs59921976	ENSG00000150782	ENST00000533858	IL18	111601802	111603372	HMC3_activated_10336	openGene2openGene	ALG
neural	Microglia_act	rs28449958	chr16	28880144	rs8055138	ENSG00000177548	ENST00000562475	RABEP2	28879619	28880173	HMC3_activated_19783	openGene2openGene	IBD
neural	Microglia_act	rs2066819	chr12	56359090	rs57870697	ENSG00000111602	ENST00000553532	TIMELESS	56358943	56359195	HMC3_activated_12404	openGene2openGene	PSO
neural	Microglia_act	rs4810485	chr20	46118343	rs1883832	ENSG00000124160	ENST00000372291	NCOA5	46117819	46119202	HMC3_activated_31844	openGene2openGene	SLE
neural	Microglia_act	rs4810485	chr20	46118343	rs1883832	ENSG00000124160	ENST00000290231	NCOA5	46117819	46119202	HMC3_activated_31844	openGene2openGene	SLE
neural	Microglia_act	rs2017445	chr12	56041628	rs705704	ENSG00000123374	ENST00000354056	CDK2	56041512	56042275	HMC3_activated_12380	openGene2openGene	VIT
neural	Microglia_act	rs2017445	chr12	56041720	rs705705	ENSG00000123374	ENST00000555357	CDK2	56041512	56042275	HMC3_activated_12380	openGene2openGene	VIT
neural	Microglia_act	rs2017445	chr12	56041628	rs705704	ENSG00000065357	ENST00000553783	DGKA	56041512	56042275	HMC3_activated_12380	openGene2openGene	VIT
neural	Microglia_act	rs2017445	chr12	56041720	rs705705	ENSG00000123374	ENST00000556656	CDK2	56041512	56042275	HMC3_activated_12380	openGene2openGene	VIT
neural	Microglia_act	rs6889239	chr5	151081488	rs960709	ENSG00000113140	ENST00000539687	SPARC	151080488	151081552	HMC3_activated_45132	openGene2openGene	SLE
neural	Microglia_act	rs28449958	chr16	28863226	rs62037367	ENSG00000261832	ENST00000636017	ENSG00000261832	28863191	28864269	HMC3_activated_19782	openGene2openGene	IBD
neural	Microglia_act	rs10876864	chr12	56042145	rs1131017	ENSG00000185664	ENST00000549233	PMEL	56041512	56042275	HMC3_activated_12380	openGene2openGene	ALG
neural	Microglia_act	rs11246217	chr11	575408	rs56333810	ENSG00000023191	ENST00000531149	RNH1	575343	576747	HMC3_activated_7822	openGene2openGene	SLE
neural	Microglia_act	rs34840245	chr6	34887971	rs1051115	ENSG00000064995	ENST00000693593	TAF11	34887919	34888600	HMC3_activated_47247	openGene2openGene	SLE
neural	Microglia_act	rs112006329	chr11	575800	rs34793529	ENSG00000023191	ENST00000529115	RNH1	575343	576747	HMC3_activated_7822	openGene2openGene	SLE
neural	Microglia_act	rs1701704	chr12	56041628	rs705704	ENSG00000258317	ENST00000549438	ENSG00000258317	56041512	56042275	HMC3_activated_12380	openGene2openGene	T1D
neural	Microglia_act	rs2017445	chr12	56041720	rs705705	ENSG00000135441	ENST00000549147	BLOC1S1	56041512	56042275	HMC3_activated_12380	openGene2openGene	VIT
neural	Microglia_act	rs773125	chr12	56007301	rs10876864	ENSG00000139531	ENST00000552258	SUOX	56007227	56008104	HMC3_activated_12379	openGene2openGene	RA
neural	Microglia_act	rs773125	chr12	56007301	rs10876864	ENSG00000139531	ENST00000552813	SUOX	56007227	56008104	HMC3_activated_12379	openGene2openGene	RA
neural	Microglia_act	rs12156002	chr8	128168063	rs36099148	ENSG00000221261	ENST00000408334	MIR1208	128167756	128168999	HMC3_activated_54906	ocr2openGene	SLE
neural	Microglia_act	rs773125	chr12	56007301	rs10876864	ENSG00000139531	ENST00000547586	SUOX	56007227	56008104	HMC3_activated_12379	openGene2openGene	RA
neural	Microglia_act	rs1463485	chr17	75855927	rs936394	ENSG00000132471	ENST00000591399	WBP2	75854929	75856362	HMC3_activated_22757	openGene2openGene	SLE
neural	Microglia_act	rs10985070	chr9	120876986	rs73541868	ENSG00000119403	ENST00000419155	PHF19	120875904	120877683	HMC3_activated_57376	openGene2openGene	RA
neural	Microglia_act	rs10985070	chr9	120876986	rs73541868	ENSG00000119403	ENST00000487555	PHF19	120875904	120877683	HMC3_activated_57376	openGene2openGene	RA
neural	Microglia_act	rs7187776	chr16	28863226	rs62037367	ENSG00000177548	ENST00000544477	RABEP2	28863191	28864269	HMC3_activated_19782	openGene2openGene	T1D
neural	Microglia_act	rs7679	chr20	45934368	rs1057208	ENSG00000100979	ENST00000354050	PLTP	45934097	45935665	HMC3_activated_31832	openGene2openGene	SLE
neural	Microglia_act	rs12142199	chr1	1308516	rs61766198	ENSG00000187583	ENST00000379410	PLEKHN1	1307839	1308739	HMC3_activated_28	openGene2openGene	SLE
neural	Microglia_act	rs28449958	chr16	28824361	rs138159013	ENSG00000196296	ENST00000395503	ATP2A1	28822507	28824570	HMC3_activated_19780	openGene2openGene	IBD
neural	Microglia_act	rs773125	chr12	56007301	rs10876864	ENSG00000197728	ENST00000548590	RPS26	56007227	56008104	HMC3_activated_12379	openGene2openGene	RA
neural	Microglia_act	rs694739	chr11	64284975	rs2510066	ENSG00000110011	ENST00000537109	DNAJC4	64284260	64285978	HMC3_activated_9239	openGene2openGene	MS
neural	Microglia_act	rs12421615	chr11	64284975	rs2510066	ENSG00000110011	ENST00000321685	DNAJC4	64284260	64285978	HMC3_activated_9239	openGene2openGene	VIT
neural	Microglia_act	rs1860545	chr12	6341779	rs767455	ENSG00000111319	ENST00000544882	SCNN1A	6341744	6342192	HMC3_activated_11250	openGene2openGene	AS
neural	Microglia_act	rs1701704	chr12	56041628	rs705704	ENSG00000139531	ENST00000552363	SUOX	56041512	56042275	HMC3_activated_12380	openGene2openGene	T1D
neural	Microglia_act	rs1701704	chr12	56041628	rs705704	ENSG00000182796	ENST00000637951	TMEM198B	56041512	56042275	HMC3_activated_12380	openGene2openGene	T1D
neural	Microglia_act	rs36014129	chr6	26199675	rs34961555	ENSG00000146109	ENST00000274849	ABT1	26198831	26199929	HMC3_activated_46818	openGene2openGene	SLE
neural	Microglia_act	rs63406760	chr12	123233754	rs1727332	ENSG00000051825	ENST00000545556	MPHOSPH9	123232485	123233884	HMC3_activated_14000	openGene2openGene	ALG
neural	Microglia_act	rs7204270	chr16	30183519	rs930392	ENSG00000090238	ENST00000565479	YPEL3	30182822	30183725	HMC3_activated_19820	openGene2openGene	MS
neural	Microglia_act	rs1217382	chr1	113905292	rs971173	ENSG00000134262	ENST00000369571	AP4B1	113904420	113905791	HMC3_activated_2590	openGene2openGene	CRO
neural	Microglia_act	rs2066819	chr12	56333921	rs80317430	ENSG00000170581	ENST00000651301	STAT2	56333609	56334469	HMC3_activated_12402	openGene2openGene	PSO
neural	Microglia_act	rs7204270	chr16	30183519	rs930392	ENSG00000090238	ENST00000563788	YPEL3	30182822	30183725	HMC3_activated_19820	openGene2openGene	MS
neural	Microglia_act	rs28449958	chr16	28863883	rs11864750	ENSG00000188603	ENST00000568076	CLN3	28863191	28864269	HMC3_activated_19782	openGene2openGene	IBD
neural	Microglia_act	rs112006329	chr11	575408	rs56333810	ENSG00000142082	ENST00000529937	SIRT3	575343	576747	HMC3_activated_7822	openGene2openGene	SLE
neural	Microglia_act	rs7187776	chr16	28824359	rs149808056	ENSG00000178952	ENST00000561644	TUFM	28822507	28824570	HMC3_activated_19780	openGene2openGene	T1D
neural	Microglia_act	rs5758343	chr22	41381879	rs2234058	ENSG00000167074	ENST00000406644	TEF	41380927	41382371	HMC3_activated_33742	openGene2openGene	ALG
neural	Microglia_act	rs5758343	chr22	41381554	rs9607799	ENSG00000100412	ENST00000466237	ACO2	41380927	41382371	HMC3_activated_33742	openGene2openGene	ALG
neural	Microglia_act	rs9469899	chr6	34792177	rs6457791	ENSG00000272288	ENST00000689838	ILRUN-AS1	34791297	34792972	HMC3_activated_47245	openGene2openGene	GD
neural	Microglia_act	rs12128789	chr1	212699754	rs2202682	ENSG00000203705	ENST00000532433	TATDN3	212699051	212700948	HMC3_activated_4450	openGene2openGene	T1D
neural	Microglia_act	rs1463485	chr17	75855927	rs936394	ENSG00000132471	ENST00000589642	WBP2	75854929	75856362	HMC3_activated_22757	openGene2openGene	SLE
neural	Microglia_act	rs9469899	chr6	34792548	rs7752060	ENSG00000272288	ENST00000687757	ILRUN-AS1	34791297	34792972	HMC3_activated_47245	openGene2openGene	GD
neural	Microglia_act	rs11246217	chr11	575408	rs56333810	ENSG00000177030	ENST00000687329	DEAF1	575343	576747	HMC3_activated_7822	openGene2openGene	SLE
neural	Microglia_act	rs78865465	chr12	55974117	rs75639074	ENSG00000135404	ENST00000551173	CD63	55973376	55974552	HMC3_activated_12377	openGene2openGene	T1D
neural	Microglia_act	rs11755393	chr6	34792385	rs7769961	ENSG00000272288	ENST00000606971	ILRUN-AS1	34791297	34792972	HMC3_activated_47245	openGene2openGene	SLE
neural	Microglia_act	rs4899260	chr14	68816658	rs4899261	ENSG00000072121	ENST00000678386	ZFYVE26	68816191	68817016	HMC3_activated_16430	ocr2openGene	CEL
neural	Microglia_act	rs4899260	chr14	68816828	rs4899262	ENSG00000072121	ENST00000676512	ZFYVE26	68816191	68817016	HMC3_activated_16430	ocr2openGene	CEL
neural	Microglia_act	rs10985070	chr9	120876986	rs73541868	ENSG00000056558	ENST00000373887	TRAF1	120875904	120877683	HMC3_activated_57376	openGene2openGene	RA
neural	Microglia_act	rs17849502	chr1	183471396	rs41272536	ENSG00000162704	ENST00000367534	ARPC5	183471025	183472609	HMC3_activated_3732	openGene2openGene	SLE
neural	Microglia_act	rs2256814	chr20	63740688	rs1741708	ENSG00000197114	ENST00000355969	ZGPAT	63740149	63741376	HMC3_activated_32433	openGene2openGene	MS
neural	Microglia_act	rs694739	chr11	64285685	rs887314	ENSG00000162302	ENST00000528057	RPS6KA4	64284260	64285978	HMC3_activated_9239	openGene2openGene	MS
neural	Microglia_act	rs7705826	chr5	132390140	rs274553	ENSG00000283782	ENST00000638452	ENSG00000283782	132389552	132390174	HMC3_activated_44405	ocr2openGene	CRO
neural	Microglia_act	rs1701704	chr12	56041628	rs705704	ENSG00000135441	ENST00000549147	BLOC1S1	56041512	56042275	HMC3_activated_12380	openGene2openGene	T1D
neural	Microglia_act	rs2017445	chr12	56041720	rs705705	ENSG00000273890	ENST00000615146	ENSG00000273890	56041512	56042275	HMC3_activated_12380	openGene2openGene	VIT
neural	Microglia_act	rs773125	chr12	56042145	rs1131017	ENSG00000135441	ENST00000547076	BLOC1S1	56041512	56042275	HMC3_activated_12380	openGene2openGene	RA
neural	Microglia_act	rs1463485	chr17	75856326	rs112700585	ENSG00000204316	ENST00000494179	MRPL38	75854929	75856362	HMC3_activated_22757	openGene2openGene	SLE
neural	Microglia_act	rs2017445	chr12	56041628	rs705704	ENSG00000065361	ENST00000551242	ERBB3	56041512	56042275	HMC3_activated_12380	openGene2openGene	VIT
neural	Microglia_act	rs1128905	chr9	136362959	rs10870202	ENSG00000169692	ENST00000538402	AGPAT2	136362959	136363958	HMC3_activated_57849	openGene2openGene	AS
neural	Microglia_act	rs11154801	chr6	135497759	rs13197384	ENSG00000029363	ENST00000529826	BCLAF1	135497356	135498217	HMC3_activated_48831	openGene2openGene	MS
neural	Microglia_act	rs12232003	chr12	53180847	rs59218377	ENSG00000288663	ENST00000678985	ENSG00000288663	53179969	53181478	HMC3_activated_12277	openGene2openGene	T1D
neural	Microglia_act	rs13018977	chr2	241316415	rs13006939	ENSG00000115694	ENST00000401869	STK25	241314854	241316652	HMC3_activated_30650	openGene2openGene	T1D
neural	Microglia_act	rs36014129	chr6	26021644	rs41266779	ENSG00000289117	ENST00000687674	ENSG00000289117	26021043	26022048	HMC3_activated_46799	openGene2openGene	SLE
neural	Microglia_act	rs11246217	chr11	575408	rs56333810	ENSG00000185507	ENST00000528413	IRF7	575343	576747	HMC3_activated_7822	openGene2openGene	SLE
neural	Microglia_act	rs5743618	chr4	38890380	rs60951477	ENSG00000157796	ENST00000509560	WDR19	38889849	38890763	HMC3_activated_39079	ocr2openGene	ALG
neural	Microglia_act	rs10883723	chr10	102503918	rs3818470	ENSG00000107874	ENST00000369937	CUEDC2	102503668	102504200	HMC3_activated_7127	openGene2openGene	ALG
neural	Microglia_act	rs5758343	chr22	41381879	rs2234058	ENSG00000100395	ENST00000466589	L3MBTL2	41380927	41382371	HMC3_activated_33742	openGene2openGene	ALG
neural	Microglia_act	rs7187776	chr16	28846324	rs7187776	ENSG00000177548	ENST00000564579	RABEP2	28846091	28846849	HMC3_activated_19781	openGene2openGene	T1D
neural	Microglia_act	rs2017445	chr12	56041628	rs705704	ENSG00000065357	ENST00000555218	DGKA	56041512	56042275	HMC3_activated_12380	openGene2openGene	VIT
neural	Microglia_act	rs146029108	chr9	136363451	rs140876101	ENSG00000160360	ENST00000440944	GPSM1	136362959	136363958	HMC3_activated_57849	openGene2openGene	CRO
neural	Microglia_act	rs2017445	chr12	56041720	rs705705	ENSG00000139531	ENST00000550478	SUOX	56041512	56042275	HMC3_activated_12380	openGene2openGene	VIT
neural	Microglia_act	rs508970	chr11	61129867	rs10897141	ENSG00000013725	ENST00000545320	CD6	61129798	61130290	HMC3_activated_9093	ocr2openGene	RA
neural	Microglia_act	rs1701704	chr12	55996852	rs705702	ENSG00000065357	ENST00000548549	DGKA	55996795	55997776	HMC3_activated_12378	openGene2openGene	T1D
neural	Microglia_act	rs12421615	chr11	64285685	rs887314	ENSG00000173264	ENST00000545366	GPR137	64284260	64285978	HMC3_activated_9239	openGene2openGene	VIT
neural	Microglia_act	rs6873255	chr5	173918020	rs55946741	ENSG00000254211	ENST00000653465	LINC01485	173917827	173918754	HMC3_activated_45750	openGene2openGene	CRO
neural	Microglia_act	rs2066819	chr12	56267121	rs60542959	ENSG00000135473	ENST00000257931	PAN2	56266660	56267557	HMC3_activated_12399	openGene2openGene	PSO
neural	Microglia_act	rs773125	chr12	56042145	rs1131017	ENSG00000182796	ENST00000478241	TMEM198B	56041512	56042275	HMC3_activated_12380	openGene2openGene	RA
neural	Microglia_act	rs2066819	chr12	56334216	rs2371494	ENSG00000257727	ENST00000551276	CNPY2	56333609	56334469	HMC3_activated_12402	openGene2openGene	PSO
neural	Microglia_act	rs10876864	chr12	56042145	rs1131017	ENSG00000139531	ENST00000356124	SUOX	56041512	56042275	HMC3_activated_12380	openGene2openGene	ALG
neural	Microglia_act	rs663743	chr11	64285685	rs887314	ENSG00000149743	ENST00000545812	TRPT1	64284260	64285978	HMC3_activated_9239	openGene2openGene	T1D
neural	Microglia_act	rs28449958	chr16	28880144	rs8055138	ENSG00000177548	ENST00000544477	RABEP2	28879619	28880173	HMC3_activated_19783	openGene2openGene	IBD
neural	Microglia_act	rs7187776	chr16	28863801	rs7198606	ENSG00000188603	ENST00000635861	CLN3	28863191	28864269	HMC3_activated_19782	openGene2openGene	T1D
neural	Microglia_act	rs11755393	chr6	34792177	rs6457791	ENSG00000124562	ENST00000474635	SNRPC	34791297	34792972	HMC3_activated_47245	openGene2openGene	SLE
neural	Microglia_act	rs2017445	chr12	56041720	rs705705	ENSG00000135392	ENST00000678005	DNAJC14	56041512	56042275	HMC3_activated_12380	openGene2openGene	VIT
neural	Microglia_act	rs7512552	chr1	150487216	rs3840449	ENSG00000163125	ENST00000401000	RPRD2	150487125	150487673	HMC3_activated_2842	openGene2openGene	ECZ
neural	Microglia_act	rs12232003	chr12	53180847	rs59218377	ENSG00000257337	ENST00000669379	ENSG00000257337	53179969	53181478	HMC3_activated_12277	openGene2openGene	T1D
neural	Microglia_act	rs7187776	chr16	28863226	rs62037367	ENSG00000168488	ENST00000340394	ATXN2L	28863191	28864269	HMC3_activated_19782	openGene2openGene	T1D
neural	Microglia_act	rs3091307	chr5	132656189	rs115008099	ENSG00000164404	ENST00000296875	GDF9	132656094	132656821	HMC3_activated_44425	openGene2openGene	ALG
neural	Microglia_act	rs7187776	chr16	28863801	rs7198606	ENSG00000168488	ENST00000563314	ATXN2L	28863191	28864269	HMC3_activated_19782	openGene2openGene	T1D
neural	Microglia_act	rs7187776	chr16	28863226	rs62037367	ENSG00000188603	ENST00000565140	CLN3	28863191	28864269	HMC3_activated_19782	openGene2openGene	T1D
neural	Microglia_act	rs112006329	chr11	575800	rs34793529	ENSG00000185627	ENST00000352303	PSMD13	575343	576747	HMC3_activated_7822	openGene2openGene	SLE
neural	Microglia_act	rs3091307	chr5	132656717	rs1881457	ENSG00000164404	ENST00000464378	GDF9	132656094	132656821	HMC3_activated_44425	openGene2openGene	ALG
neural	Microglia_act	rs10883723	chr10	102502871	rs2296590	ENSG00000107862	ENST00000677240	GBF1	102501930	102503144	HMC3_activated_7126	openGene2openGene	ALG
neural	Microglia_act	rs10876864	chr12	56080024	rs7297175	ENSG00000196465	ENST00000550443	MYL6B	56078974	56080532	HMC3_activated_12384	openGene2openGene	ALG
neural	Microglia_act	rs58763752	chr10	32980469	rs60724454	ENSG00000229656	ENST00000666298	ITGB1-DT	32980454	32980983	HMC3_activated_5776	openGene2openGene	T1D
neural	Microglia_act	rs10876864	chr12	56080024	rs7297175	ENSG00000196465	ENST00000552568	MYL6B	56078974	56080532	HMC3_activated_12384	openGene2openGene	ALG
neural	Microglia_act	rs10876864	chr12	56080024	rs7297175	ENSG00000196465	ENST00000553066	MYL6B	56078974	56080532	HMC3_activated_12384	openGene2openGene	ALG
neural	Microglia_act	rs10876864	chr12	56080024	rs7297175	ENSG00000196465	ENST00000551834	MYL6B	56078974	56080532	HMC3_activated_12384	openGene2openGene	ALG
neural	Microglia_act	rs1048990	chr14	35122110	rs28365850	ENSG00000165410	ENST00000298159	CFL2	35121597	35123042	HMC3_activated_15702	openGene2openGene	ALG
neural	Microglia_act	rs11246217	chr11	575408	rs56333810	ENSG00000177595	ENST00000528122	PIDD1	575343	576747	HMC3_activated_7822	openGene2openGene	SLE
neural	Microglia_act	rs112006329	chr11	575408	rs56333810	ENSG00000177595	ENST00000528122	PIDD1	575343	576747	HMC3_activated_7822	openGene2openGene	SLE
neural	Microglia_act	rs5758343	chr22	41381237	rs2234052	ENSG00000100410	ENST00000216252	PHF5A	41380927	41382371	HMC3_activated_33742	openGene2openGene	ALG
neural	Microglia_act	rs773125	chr12	56007301	rs10876864	ENSG00000139531	ENST00000551841	SUOX	56007227	56008104	HMC3_activated_12379	openGene2openGene	RA
neural	Microglia_act	rs4690229	chr4	973551	rs113075206	ENSG00000127419	ENST00000505734	TMEM175	972658	974174	HMC3_activated_38469	openGene2openGene	SLE
neural	Microglia_act	rs1860545	chr12	6341779	rs767455	ENSG00000139192	ENST00000539384	TAPBPL	6341744	6342192	HMC3_activated_11250	openGene2openGene	AS
neural	Microglia_act	rs2233424	chr6	44298181	rs79254974	ENSG00000157593	ENST00000537814	SLC35B2	44297496	44298707	HMC3_activated_47595	openGene2openGene	RA
neural	Microglia_act	rs766751473	chr5	132464269	rs2706336	ENSG00000283782	ENST00000638568	ENSG00000283782	132464224	132464679	HMC3_activated_44416	ocr2openGene	T1D
neural	Microglia_act	rs7187776	chr16	28863801	rs7198606	ENSG00000177548	ENST00000544477	RABEP2	28863191	28864269	HMC3_activated_19782	openGene2openGene	T1D
neural	Microglia_act	rs45475795	chr4	122602677	rs62324191	ENSG00000145375	ENST00000274008	SPATA5	122602455	122602876	HMC3_activated_40444	ocr2openGene	RA
neural	Microglia_act	rs63406760	chr12	123364549	rs7485502	ENSG00000111358	ENST00000537368	GTF2H3	123364395	123365981	HMC3_activated_14002	openGene2openGene	ALG
neural	Microglia_act	rs10883723	chr10	102503918	rs3818470	ENSG00000107862	ENST00000677247	GBF1	102503668	102504200	HMC3_activated_7127	openGene2openGene	ALG
neural	Microglia_act	rs694739	chr11	64285685	rs887314	ENSG00000110011	ENST00000536006	DNAJC4	64284260	64285978	HMC3_activated_9239	openGene2openGene	MS
neural	Microglia_act	rs28449958	chr16	28863226	rs62037367	ENSG00000283845	ENST00000577590	MIR4721	28863191	28864269	HMC3_activated_19782	openGene2openGene	IBD
neural	Microglia_act	rs2066819	chr12	56334216	rs2371494	ENSG00000139641	ENST00000394048	ESYT1	56333609	56334469	HMC3_activated_12402	openGene2openGene	PSO
neural	Microglia_act	rs773125	chr12	56042145	rs1131017	ENSG00000065357	ENST00000549368	DGKA	56041512	56042275	HMC3_activated_12380	openGene2openGene	RA
neural	Microglia_act	rs1463485	chr17	75856326	rs112700585	ENSG00000176170	ENST00000590959	SPHK1	75854929	75856362	HMC3_activated_22757	openGene2openGene	SLE
neural	Microglia_act	rs1463485	chr17	75855927	rs936394	ENSG00000176170	ENST00000590959	SPHK1	75854929	75856362	HMC3_activated_22757	openGene2openGene	SLE
neural	Microglia_act	rs773125	chr12	56042145	rs1131017	ENSG00000135404	ENST00000552754	CD63	56041512	56042275	HMC3_activated_12380	openGene2openGene	RA
neural	Microglia_act	rs2066819	chr12	56333921	rs80317430	ENSG00000229117	ENST00000546485	RPL41	56333609	56334469	HMC3_activated_12402	openGene2openGene	PSO
neural	Microglia_act	rs10876864	chr12	56042145	rs1131017	ENSG00000205323	ENST00000336133	SARNP	56041512	56042275	HMC3_activated_12380	openGene2openGene	ALG
neural	Microglia_act	rs1800693	chr12	6341779	rs767455	ENSG00000067182	ENST00000534885	TNFRSF1A	6341744	6342192	HMC3_activated_11250	openGene2openGene	MS
neural	Microglia_act	rs1800693	chr12	6341779	rs767455	ENSG00000067182	ENST00000440083	TNFRSF1A	6341744	6342192	HMC3_activated_11250	openGene2openGene	MS
neural	Microglia_act	rs12232003	chr12	53180847	rs59218377	ENSG00000094914	ENST00000549821	AAAS	53179969	53181478	HMC3_activated_12277	openGene2openGene	T1D
neural	Microglia_act	rs773125	chr12	56042145	rs1131017	ENSG00000065357	ENST00000556001	DGKA	56041512	56042275	HMC3_activated_12380	openGene2openGene	RA
neural	Microglia_act	rs773125	chr12	56042145	rs1131017	ENSG00000065357	ENST00000550115	DGKA	56041512	56042275	HMC3_activated_12380	openGene2openGene	RA
neural	Microglia_act	rs694739	chr11	64284975	rs2510066	ENSG00000168066	ENST00000413951	SF1	64284260	64285978	HMC3_activated_9239	openGene2openGene	MS
neural	Microglia_act	rs2066819	chr12	56334353	rs79824801	ENSG00000229117	ENST00000546485	RPL41	56333609	56334469	HMC3_activated_12402	openGene2openGene	PSO
neural	Microglia_act	rs7187776	chr16	28863226	rs62037367	ENSG00000283845	ENST00000577590	MIR4721	28863191	28864269	HMC3_activated_19782	openGene2openGene	T1D
neural	Microglia_act	rs3197999	chr3	50292395	rs1076872	ENSG00000271858	ENST00000607583	CYB561D2	50291723	50292776	HMC3_activated_35063	openGene2openGene	IBD
neural	Microglia_act	rs4810485	chr20	46118343	rs1883832	ENSG00000204044	ENST00000419897	SLC12A5-AS1	46117819	46119202	HMC3_activated_31844	openGene2openGene	MS
neural	Microglia_act	rs12421615	chr11	64284975	rs2510066	ENSG00000133315	ENST00000542359	MACROD1	64284260	64285978	HMC3_activated_9239	openGene2openGene	VIT
neural	Microglia_act	rs7187776	chr16	28864161	rs7193733	ENSG00000168488	ENST00000568266	ATXN2L	28863191	28864269	HMC3_activated_19782	openGene2openGene	T1D
neural	Microglia_act	rs1463485	chr17	75856326	rs112700585	ENSG00000161542	ENST00000423915	PRPSAP1	75854929	75856362	HMC3_activated_22757	openGene2openGene	SLE
neural	Microglia_act	rs694739	chr11	64284975	rs2510066	ENSG00000168066	ENST00000681407	SF1	64284260	64285978	HMC3_activated_9239	openGene2openGene	MS
neural	Microglia_act	rs2542162	chr18	12884344	rs2292759	ENSG00000101624	ENST00000423709	CEP76	12883388	12884578	HMC3_activated_23225	openGene2openGene	T1D
neural	Microglia_act	rs1463485	chr17	75856326	rs112700585	ENSG00000132475	ENST00000593254	H3-3B	75854929	75856362	HMC3_activated_22757	openGene2openGene	SLE
neural	Microglia_act	rs2038255	chr14	35122110	rs28365850	ENSG00000165410	ENST00000556161	CFL2	35121597	35123042	HMC3_activated_15702	openGene2openGene	ECZ
neural	Microglia_act	rs2066819	chr12	56334216	rs2371494	ENSG00000135469	ENST00000433805	COQ10A	56333609	56334469	HMC3_activated_12402	openGene2openGene	PSO
neural	Microglia_act	rs2017445	chr12	56041628	rs705704	ENSG00000065361	ENST00000549672	ERBB3	56041512	56042275	HMC3_activated_12380	openGene2openGene	VIT
neural	Microglia_act	rs2017445	chr12	56041720	rs705705	ENSG00000065361	ENST00000411731	ERBB3	56041512	56042275	HMC3_activated_12380	openGene2openGene	VIT
neural	Microglia_act	rs6869502	chr5	110817642	rs7735519	ENSG00000134987	ENST00000513710	WDR36	110817581	110818202	HMC3_activated_43892	ocr2openGene	ALG
neural	Microglia_act	rs36014129	chr6	26189128	rs13204572	ENSG00000197903	ENST00000356950	H2BC12	26188705	26189370	HMC3_activated_46815	openGene2openGene	SLE
neural	Microglia_act	rs112006329	chr11	575800	rs34793529	ENSG00000185507	ENST00000527160	IRF7	575343	576747	HMC3_activated_7822	openGene2openGene	SLE
neural	Microglia_act	rs10883723	chr10	102503918	rs3818470	ENSG00000077150	ENST00000467116	NFKB2	102503668	102504200	HMC3_activated_7127	openGene2openGene	ALG
neural	Microglia_act	rs33993564	chr5	150847077	rs10051924	ENSG00000164587	ENST00000312037	RPS14	150847022	150847408	HMC3_activated_45123	openGene2openGene	IBD
neural	Microglia_act	rs4239702	chr20	46118343	rs1883832	ENSG00000124140	ENST00000413737	SLC12A5	46117819	46119202	HMC3_activated_31844	openGene2openGene	CRO
neural	Microglia_act	rs10936599	chr3	169764547	rs2293607	ENSG00000085274	ENST00000602751	MYNN	169764287	169765364	HMC3_activated_37596	openGene2openGene	CEL
neural	Microglia_act	rs60131261	chr6	30061023	rs9295829	ENSG00000204619	ENST00000376763	PPP1R11	30060719	30062024	HMC3_activated_47016	openGene2openGene	VIT
neural	Microglia_act	rs63406760	chr12	122966218	rs4148856	ENSG00000111325	ENST00000454694	OGFOD2	122965808	122966883	HMC3_activated_13991	ocr2openGene	ALG
neural	Microglia_act	rs3783782	chr14	61506839	rs17098610	ENSG00000100644	ENST00000557538	HIF1A	61506147	61506938	HMC3_activated_16237	ocr2openGene	RA
neural	Microglia_act	rs11590283	chr1	1308516	rs61766198	ENSG00000160087	ENST00000435198	UBE2J2	1307839	1308739	HMC3_activated_28	openGene2openGene	SLE
neural	Microglia_act	rs60131261	chr6	30061023	rs9295829	ENSG00000204619	ENST00000376769	PPP1R11	30060719	30062024	HMC3_activated_47016	openGene2openGene	VIT
neural	Microglia_act	rs35164067	chr19	10404166	rs73923215	ENSG00000129347	ENST00000432197	KRI1	10403300	10404934	HMC3_activated_24246	openGene2openGene	AS
neural	Microglia_act	rs663743	chr11	64285685	rs887314	ENSG00000168066	ENST00000377387	SF1	64284260	64285978	HMC3_activated_9239	openGene2openGene	T1D
neural	Microglia_act	rs10876864	chr12	56080024	rs7297175	ENSG00000257449	ENST00000551846	ENSG00000257449	56078974	56080532	HMC3_activated_12384	openGene2openGene	ALG
neural	Microglia_act	rs5758343	chr22	41381311	rs2234053	ENSG00000100395	ENST00000216237	L3MBTL2	41380927	41382371	HMC3_activated_33742	openGene2openGene	ALG
neural	Microglia_act	rs7187776	chr16	28863801	rs7198606	ENSG00000188603	ENST00000636977	CLN3	28863191	28864269	HMC3_activated_19782	openGene2openGene	T1D
neural	Microglia_act	rs1048990	chr14	35122110	rs28365850	ENSG00000100902	ENST00000261479	PSMA6	35121597	35123042	HMC3_activated_15702	openGene2openGene	ALG
neural	Microglia_act	rs3197999	chr3	49358927	rs3811699	ENSG00000173402	ENST00000469139	DAG1	49357732	49359110	HMC3_activated_35021	openGene2openGene	IBD
neural	Microglia_act	rs12142199	chr1	1308516	rs61766198	ENSG00000160087	ENST00000488418	UBE2J2	1307839	1308739	HMC3_activated_28	openGene2openGene	SLE
neural	Microglia_act	rs13437088	chr6	31403324	rs6906175	ENSG00000230174	ENST00000430364	LINC01149	31403088	31403903	HMC3_activated_47094	openGene2openGene	PSO
neural	Microglia_act	rs112006329	chr11	575408	rs56333810	ENSG00000174775	ENST00000482021	HRAS	575343	576747	HMC3_activated_7822	openGene2openGene	SLE
neural	Microglia_act	rs3197999	chr3	50292395	rs1076872	ENSG00000243477	ENST00000443094	NAA80	50291723	50292776	HMC3_activated_35063	openGene2openGene	IBD
neural	Microglia_act	rs10663129	chr3	141486721	rs3806647	ENSG00000069849	ENST00000462082	ATP1B3	141486447	141488026	HMC3_activated_36895	openGene2openGene	ALG
neural	Microglia_act	rs60131261	chr6	30061023	rs9295829	ENSG00000204623	ENST00000690840	ZNRD1ASP	30060719	30062024	HMC3_activated_47016	openGene2openGene	VIT
neural	Microglia_act	rs10883723	chr10	102502871	rs2296590	ENSG00000171206	ENST00000487927	TRIM8	102501930	102503144	HMC3_activated_7126	openGene2openGene	ALG
neural	Microglia_act	rs3749833	chr5	132464267	rs11748326	ENSG00000283782	ENST00000639899	ENSG00000283782	132464224	132464679	HMC3_activated_44416	ocr2openGene	ALG
neural	Microglia_act	rs2233424	chr6	44265240	rs2233433	ENSG00000124608	ENST00000244571	AARS2	44264928	44265813	HMC3_activated_47594	openGene2openGene	RA
neural	Microglia_act	rs2017445	chr12	56041628	rs705704	ENSG00000135404	ENST00000550776	CD63	56041512	56042275	HMC3_activated_12380	openGene2openGene	VIT
neural	Microglia_act	rs78865465	chr12	55974117	rs75639074	ENSG00000065357	ENST00000555090	DGKA	55973376	55974552	HMC3_activated_12377	openGene2openGene	T1D
neural	Microglia_act	rs2233424	chr6	44298181	rs79254974	ENSG00000124608	ENST00000244571	AARS2	44297496	44298707	HMC3_activated_47595	openGene2openGene	RA
neural	Microglia_act	rs7187776	chr16	28863883	rs11864750	ENSG00000188603	ENST00000635861	CLN3	28863191	28864269	HMC3_activated_19782	openGene2openGene	T1D
neural	Microglia_act	rs7187776	chr16	28864161	rs7193733	ENSG00000188603	ENST00000567495	CLN3	28863191	28864269	HMC3_activated_19782	openGene2openGene	T1D
neural	Microglia_act	rs3783782	chr14	61493315	rs7153815	ENSG00000100644	ENST00000557538	HIF1A	61493039	61493602	HMC3_activated_16236	openGene2openGene	RA
neural	Microglia_act	rs12128789	chr1	212699732	rs2202683	ENSG00000162772	ENST00000613954	ATF3	212699051	212700948	HMC3_activated_4450	openGene2openGene	T1D
neural	Microglia_act	rs3197999	chr3	50299601	rs34136796	ENSG00000186792	ENST00000621157	HYAL3	50298794	50300180	HMC3_activated_35064	openGene2openGene	IBD
neural	Microglia_act	rs9926533	chr16	31074149	rs2303222	ENSG00000185947	ENST00000566541	ZNF267	31074129	31074792	HMC3_activated_19867	openGene2openGene	SLE
neural	Microglia_act	rs4690229	chr4	973657	rs13137144	ENSG00000127419	ENST00000513952	TMEM175	972658	974174	HMC3_activated_38469	openGene2openGene	SLE
neural	Microglia_act	rs1217382	chr1	113905292	rs971173	ENSG00000081019	ENST00000261441	RSBN1	113904420	113905791	HMC3_activated_2590	openGene2openGene	CRO
neural	Microglia_act	rs3197999	chr3	50292395	rs1076872	ENSG00000186792	ENST00000415204	HYAL3	50291723	50292776	HMC3_activated_35063	openGene2openGene	IBD
neural	Microglia_act	rs9611565	chr22	41381554	rs9607799	ENSG00000100412	ENST00000678394	ACO2	41380927	41382371	HMC3_activated_33742	openGene2openGene	VIT
neural	Microglia_act	rs12128789	chr1	212699510	rs73079851	ENSG00000162772	ENST00000341491	ATF3	212699051	212700948	HMC3_activated_4450	openGene2openGene	T1D
neural	Microglia_act	rs2066819	chr12	56339747	rs11171806	ENSG00000257727	ENST00000551286	CNPY2	56338648	56340195	HMC3_activated_12403	openGene2openGene	PSO
neural	Microglia_act	rs10883723	chr10	102502871	rs2296590	ENSG00000059915	ENST00000472685	PSD	102501930	102503144	HMC3_activated_7126	openGene2openGene	ALG
neural	Microglia_act	rs12128789	chr1	212700215	rs3754482	ENSG00000162772	ENST00000341491	ATF3	212699051	212700948	HMC3_activated_4450	openGene2openGene	T1D
neural	Microglia_act	rs5758343	chr22	41381879	rs2234058	ENSG00000100401	ENST00000356244	RANGAP1	41380927	41382371	HMC3_activated_33742	openGene2openGene	ALG
neural	Microglia_act	rs1701704	chr12	56041628	rs705704	ENSG00000258056	ENST00000552576	CD63-AS1	56041512	56042275	HMC3_activated_12380	openGene2openGene	T1D
neural	Microglia_act	rs2495365	chr1	2556327	rs2227313	ENSG00000157873	ENST00000496064	TNFRSF14	2555850	2556841	HMC3_activated_84	openGene2openGene	UC
neural	Microglia_act	rs2495365	chr1	2556327	rs2227313	ENSG00000157873	ENST00000434817	TNFRSF14	2555850	2556841	HMC3_activated_84	openGene2openGene	UC
neural	Microglia_act	rs3091307	chr5	132656189	rs115008099	ENSG00000164404	ENST00000687138	GDF9	132656094	132656821	HMC3_activated_44425	openGene2openGene	ALG
neural	Microglia_act	rs5758343	chr22	41381554	rs9607799	ENSG00000100410	ENST00000459687	PHF5A	41380927	41382371	HMC3_activated_33742	openGene2openGene	ALG
neural	Microglia_act	rs773125	chr12	56042145	rs1131017	ENSG00000258311	ENST00000551946	ENSG00000258311	56041512	56042275	HMC3_activated_12380	openGene2openGene	RA
neural	Microglia_act	rs63406760	chr12	123233754	rs1727332	ENSG00000111325	ENST00000545612	OGFOD2	123232485	123233884	HMC3_activated_14000	openGene2openGene	ALG
neural	Microglia_act	rs5758343	chr22	41381311	rs2234053	ENSG00000100410	ENST00000459687	PHF5A	41380927	41382371	HMC3_activated_33742	openGene2openGene	ALG
neural	Microglia_act	rs5758343	chr22	41381879	rs2234058	ENSG00000100410	ENST00000459687	PHF5A	41380927	41382371	HMC3_activated_33742	openGene2openGene	ALG
neural	Microglia_act	rs773125	chr12	56042145	rs1131017	ENSG00000139613	ENST00000550859	SMARCC2	56041512	56042275	HMC3_activated_12380	openGene2openGene	RA
neural	Microglia_act	rs10876864	chr12	56042145	rs1131017	ENSG00000123411	ENST00000548601	IKZF4	56041512	56042275	HMC3_activated_12380	openGene2openGene	ALG
neural	Microglia_act	rs10876864	chr12	56042145	rs1131017	ENSG00000135404	ENST00000552067	CD63	56041512	56042275	HMC3_activated_12380	openGene2openGene	ALG
neural	Microglia_act	rs5758343	chr22	41381879	rs2234058	ENSG00000100401	ENST00000422838	RANGAP1	41380927	41382371	HMC3_activated_33742	openGene2openGene	ALG
neural	Microglia_act	rs1463485	chr17	75855710	rs1463485	ENSG00000283853	ENST00000579134	MIR4738	75854929	75856362	HMC3_activated_22757	openGene2openGene	SLE
neural	Microglia_act	rs112006329	chr11	575800	rs34793529	ENSG00000099849	ENST00000531112	RASSF7	575343	576747	HMC3_activated_7822	openGene2openGene	SLE
neural	Microglia_act	rs243332	chr16	11255821	rs243332	ENSG00000175643	ENST00000312499	RMI2	11255671	11256948	HMC3_activated_19490	openGene2openGene	CRO
neural	Microglia_act	rs2236262	chr14	68816213	rs168961	ENSG00000072121	ENST00000347230	ZFYVE26	68816191	68817016	HMC3_activated_16430	ocr2openGene	MS
neural	Microglia_act	rs694739	chr11	64284975	rs2510066	ENSG00000110011	ENST00000543685	DNAJC4	64284260	64285978	HMC3_activated_9239	openGene2openGene	MS
neural	Microglia_act	rs2066819	chr12	56333921	rs80317430	ENSG00000062485	ENST00000547298	CS	56333609	56334469	HMC3_activated_12402	openGene2openGene	PSO
neural	Microglia_act	rs1463485	chr17	75855927	rs936394	ENSG00000092929	ENST00000586108	UNC13D	75854929	75856362	HMC3_activated_22757	openGene2openGene	SLE
neural	Microglia_act	rs2304206	chr19	49677009	rs975484	ENSG00000126456	ENST00000600911	IRF3	49676612	49677387	HMC3_activated_25139	openGene2openGene	VIT
neural	Microglia_act	rs28449958	chr16	28863883	rs11864750	ENSG00000168488	ENST00000340394	ATXN2L	28863191	28864269	HMC3_activated_19782	openGene2openGene	IBD
neural	Microglia_act	rs2283792	chr22	21868030	rs9607340	ENSG00000286365	ENST00000662004	ENSG00000286365	21866997	21868311	HMC3_activated_33310	openGene2openGene	MS
neural	Microglia_act	rs2017445	chr12	56041628	rs705704	ENSG00000185664	ENST00000548689	PMEL	56041512	56042275	HMC3_activated_12380	openGene2openGene	VIT
neural	Microglia_act	rs2017445	chr12	55996852	rs59877680	ENSG00000065357	ENST00000394147	DGKA	55996795	55997776	HMC3_activated_12378	openGene2openGene	VIT
neural	Microglia_act	rs2066819	chr12	56333921	rs80317430	ENSG00000139645	ENST00000680693	ANKRD52	56333609	56334469	HMC3_activated_12402	openGene2openGene	PSO
neural	Microglia_act	rs2066819	chr12	56334353	rs79824801	ENSG00000062485	ENST00000551253	CS	56333609	56334469	HMC3_activated_12402	openGene2openGene	PSO
neural	Microglia_act	rs2066819	chr12	56267121	rs60542959	ENSG00000139645	ENST00000680026	ANKRD52	56266660	56267557	HMC3_activated_12399	openGene2openGene	PSO
neural	Microglia_act	rs9611565	chr22	41381311	rs2234053	ENSG00000100412	ENST00000396512	ACO2	41380927	41382371	HMC3_activated_33742	openGene2openGene	VIT
neural	Microglia_act	rs34593439	chr15	78944951	rs2289702	ENSG00000103811	ENST00000679334	CTSH	78944465	78945606	HMC3_activated_18614	openGene2openGene	T1D
neural	Microglia_act	rs2304206	chr19	49677009	rs975484	ENSG00000142546	ENST00000599537	NOSIP	49676612	49677387	HMC3_activated_25139	openGene2openGene	VIT
neural	Microglia_act	rs2017445	chr12	55996852	rs59877680	ENSG00000065357	ENST00000549097	DGKA	55996795	55997776	HMC3_activated_12378	openGene2openGene	VIT
neural	Microglia_act	rs3197999	chr3	49358927	rs3811699	ENSG00000067560	ENST00000679208	RHOA	49357732	49359110	HMC3_activated_35021	openGene2openGene	IBD
neural	Microglia_act	rs5758343	chr22	41381311	rs2234053	ENSG00000100412	ENST00000466237	ACO2	41380927	41382371	HMC3_activated_33742	openGene2openGene	ALG
neural	Microglia_act	rs11611029	chr12	55974294	rs11171710	ENSG00000185664	ENST00000552882	PMEL	55973376	55974552	HMC3_activated_12377	openGene2openGene	HT
neural	Microglia_act	rs740474	chr5	141636721	rs1421896	ENSG00000289478	ENST00000687297	ENSG00000289478	141636258	141637684	HMC3_activated_44779	openGene2openGene	ALG
neural	Microglia_act	rs773125	chr12	56042145	rs1131017	ENSG00000065361	ENST00000549061	ERBB3	56041512	56042275	HMC3_activated_12380	openGene2openGene	RA
neural	Microglia_act	rs2542162	chr18	12884344	rs2292759	ENSG00000101624	ENST00000590143	CEP76	12883388	12884578	HMC3_activated_23225	openGene2openGene	T1D
neural	Microglia_act	rs28449958	chr16	28863226	rs62037367	ENSG00000188603	ENST00000636853	CLN3	28863191	28864269	HMC3_activated_19782	openGene2openGene	IBD
neural	Microglia_act	rs12727642	chr1	7961913	rs35675666	ENSG00000049246	ENST00000361923	PER3	7961090	7962221	HMC3_activated_188	openGene2openGene	CEL
neural	Microglia_act	rs28449958	chr16	28863226	rs62037367	ENSG00000188603	ENST00000568422	CLN3	28863191	28864269	HMC3_activated_19782	openGene2openGene	IBD
neural	Microglia_act	rs12727642	chr1	7961913	rs35675666	ENSG00000049246	ENST00000473653	PER3	7961090	7962221	HMC3_activated_188	openGene2openGene	CEL
neural	Microglia_act	rs11611029	chr12	55974294	rs11171710	ENSG00000185664	ENST00000548493	PMEL	55973376	55974552	HMC3_activated_12377	openGene2openGene	HT
neural	Microglia_act	rs4690229	chr4	973551	rs113075206	ENSG00000185619	ENST00000419774	PCGF3	972658	974174	HMC3_activated_38469	openGene2openGene	SLE
neural	Microglia_act	rs3197999	chr3	49358927	rs3811699	ENSG00000067560	ENST00000445425	RHOA	49357732	49359110	HMC3_activated_35021	openGene2openGene	IBD
neural	Microglia_act	rs9611565	chr22	41381909	rs2234059	ENSG00000100395	ENST00000452106	L3MBTL2	41380927	41382371	HMC3_activated_33742	openGene2openGene	VIT
neural	Microglia_act	rs36014129	chr6	26189128	rs13204572	ENSG00000124635	ENST00000606923	H2BC11	26188705	26189370	HMC3_activated_46815	openGene2openGene	SLE
neural	Microglia_act	rs5743618	chr4	38890116	rs61484834	ENSG00000157796	ENST00000511729	WDR19	38889849	38890763	HMC3_activated_39079	ocr2openGene	ALG
neural	Microglia_act	rs773125	chr12	56042145	rs1131017	ENSG00000135441	ENST00000548556	BLOC1S1	56041512	56042275	HMC3_activated_12380	openGene2openGene	RA
neural	Microglia_act	rs149010539	chr3	49673997	chr3:49711430	ENSG00000164061	ENST00000296452	BSN	49673452	49674478	HMC3_activated_35033	openGene2openGene	CRO
neural	Microglia_act	rs2017445	chr12	56041720	rs705705	ENSG00000065357	ENST00000548479	DGKA	56041512	56042275	HMC3_activated_12380	openGene2openGene	VIT
neural	Microglia_act	rs3783782	chr14	61470865	rs57943182	ENSG00000100644	ENST00000557206	HIF1A	61470290	61471074	HMC3_activated_16233	ocr2openGene	RA
neural	Microglia_act	rs1701704	chr12	55996852	rs705702	ENSG00000065357	ENST00000331886	DGKA	55996795	55997776	HMC3_activated_12378	openGene2openGene	T1D
neural	Microglia_act	rs34593439	chr15	78944951	rs2289702	ENSG00000103811	ENST00000676850	CTSH	78944465	78945606	HMC3_activated_18614	openGene2openGene	T1D
neural	Microglia_act	rs33993564	chr5	150847337	rs17111376	ENSG00000164587	ENST00000519690	RPS14	150847022	150847408	HMC3_activated_45123	openGene2openGene	IBD
neural	Microglia_act	rs3197999	chr3	48685869	rs6792510	ENSG00000177479	ENST00000449376	ARIH2	48685603	48686559	HMC3_activated_35003	openGene2openGene	IBD
neural	Microglia_act	rs10876864	chr12	56007301	rs10876864	ENSG00000257449	ENST00000551846	ENSG00000257449	56007227	56008104	HMC3_activated_12379	openGene2openGene	ALG
neural	Microglia_act	rs10876864	chr12	56007301	rs10876864	ENSG00000197728	ENST00000646449	RPS26	56007227	56008104	HMC3_activated_12379	openGene2openGene	ALG
neural	Microglia_act	rs3783782	chr14	61506839	rs17098610	ENSG00000100644	ENST00000539097	HIF1A	61506147	61506938	HMC3_activated_16237	ocr2openGene	RA
neural	Microglia_act	rs36014129	chr6	26199675	rs34961555	ENSG00000289117	ENST00000687674	ENSG00000289117	26198831	26199929	HMC3_activated_46818	openGene2openGene	SLE
neural	Microglia_act	rs5758343	chr22	41381909	rs2234059	ENSG00000100395	ENST00000481902	L3MBTL2	41380927	41382371	HMC3_activated_33742	openGene2openGene	ALG
neural	Microglia_act	rs740474	chr5	141636721	rs1421896	ENSG00000131504	ENST00000523100	DIAPH1	141636258	141637684	HMC3_activated_44779	openGene2openGene	ALG
neural	Microglia_act	rs7130753	chr11	111602364	rs59921976	ENSG00000150782	ENST00000524595	IL18	111601802	111603372	HMC3_activated_10336	openGene2openGene	ALG
neural	Microglia_act	rs7705826	chr5	132390140	rs274553	ENSG00000164405	ENST00000378665	UQCRQ	132389552	132390174	HMC3_activated_44405	openGene2openGene	CRO
neural	Microglia_act	rs663743	chr11	64285685	rs887314	ENSG00000162302	ENST00000528057	RPS6KA4	64284260	64285978	HMC3_activated_9239	openGene2openGene	T1D
neural	Microglia_act	rs3197999	chr3	49358324	rs1800668	ENSG00000173402	ENST00000515359	DAG1	49357732	49359110	HMC3_activated_35021	openGene2openGene	IBD
neural	Microglia_act	rs2066819	chr12	56333921	rs80317430	ENSG00000274569	ENST00000620583	ENSG00000274569	56333609	56334469	HMC3_activated_12402	openGene2openGene	PSO
neural	Microglia_act	rs3197999	chr3	50292395	rs1076872	ENSG00000243477	ENST00000443842	NAA80	50291723	50292776	HMC3_activated_35063	openGene2openGene	IBD
neural	Microglia_act	rs1701704	chr12	55996852	rs705702	ENSG00000065357	ENST00000553783	DGKA	55996795	55997776	HMC3_activated_12378	openGene2openGene	T1D
neural	Microglia_act	rs7187776	chr16	28863883	rs11864750	ENSG00000188603	ENST00000561689	CLN3	28863191	28864269	HMC3_activated_19782	openGene2openGene	T1D
neural	Microglia_act	rs10663129	chr3	141486623	rs12695736	ENSG00000069849	ENST00000465172	ATP1B3	141486447	141488026	HMC3_activated_36895	openGene2openGene	ALG
neural	Microglia_act	rs3749833	chr5	132464267	rs11748326	ENSG00000283782	ENST00000638568	ENSG00000283782	132464224	132464679	HMC3_activated_44416	ocr2openGene	ALG
neural	Microglia_act	rs7187776	chr16	28863226	rs62037367	ENSG00000188603	ENST00000566824	CLN3	28863191	28864269	HMC3_activated_19782	openGene2openGene	T1D
neural	Microglia_act	rs7187776	chr16	28863226	rs62037367	ENSG00000188603	ENST00000567495	CLN3	28863191	28864269	HMC3_activated_19782	openGene2openGene	T1D
neural	Microglia_act	rs243332	chr16	11255821	rs243332	ENSG00000182108	ENST00000469379	DEXI	11255671	11256948	HMC3_activated_19490	openGene2openGene	CRO
neural	Microglia_act	rs1463485	chr17	75855927	rs936394	ENSG00000204316	ENST00000464758	MRPL38	75854929	75856362	HMC3_activated_22757	openGene2openGene	SLE
neural	Microglia_act	rs12156002	chr8	128168084	rs34746976	ENSG00000249859	ENST00000651664	PVT1	128167756	128168999	HMC3_activated_54906	ocr2openGene	SLE
neural	Microglia_act	rs1800693	chr12	6341779	rs767455	ENSG00000010292	ENST00000539714	NCAPD2	6341744	6342192	HMC3_activated_11250	openGene2openGene	MS
neural	Microglia_act	rs367569	chr16	11255821	rs243332	ENSG00000175643	ENST00000648619	RMI2	11255671	11256948	HMC3_activated_19490	openGene2openGene	PSO
neural	Microglia_act	rs10883723	chr10	102502871	rs2296590	ENSG00000138111	ENST00000238936	MFSD13A	102501930	102503144	HMC3_activated_7126	openGene2openGene	ALG
neural	Microglia_act	rs10883723	chr10	102503918	rs3818470	ENSG00000138111	ENST00000238936	MFSD13A	102503668	102504200	HMC3_activated_7127	openGene2openGene	ALG
neural	Microglia_act	rs2066819	chr12	56334353	rs79824801	ENSG00000062485	ENST00000548849	CS	56333609	56334469	HMC3_activated_12402	openGene2openGene	PSO
neural	Microglia_act	rs36014129	chr6	26189128	rs13204572	ENSG00000184357	ENST00000331442	H1-5	26188705	26189370	HMC3_activated_46815	openGene2openGene	SLE
neural	Microglia_act	rs2017445	chr12	56041628	rs705704	ENSG00000123374	ENST00000556276	CDK2	56041512	56042275	HMC3_activated_12380	openGene2openGene	VIT
neural	Microglia_act	rs2017445	chr12	56041720	rs705705	ENSG00000123374	ENST00000556146	CDK2	56041512	56042275	HMC3_activated_12380	openGene2openGene	VIT
neural	Microglia_act	rs2038255	chr14	35122110	rs28365850	ENSG00000258704	ENST00000554945	SRP54-AS1	35121597	35123042	HMC3_activated_15702	openGene2openGene	ECZ
neural	Microglia_act	rs112006329	chr11	575800	rs34793529	ENSG00000023191	ENST00000531149	RNH1	575343	576747	HMC3_activated_7822	openGene2openGene	SLE
neural	Microglia_act	rs10883723	chr10	102502871	rs2296590	ENSG00000107862	ENST00000677506	GBF1	102501930	102503144	HMC3_activated_7126	openGene2openGene	ALG
neural	Microglia_act	rs1800693	chr12	6341779	rs767455	ENSG00000111321	ENST00000546296	LTBR	6341744	6342192	HMC3_activated_11250	openGene2openGene	MS
neural	Microglia_act	rs7705826	chr5	132390140	rs274553	ENSG00000197536	ENST00000337752	IRF1-AS1	132389552	132390174	HMC3_activated_44405	openGene2openGene	CRO
neural	Microglia_act	rs2017445	chr12	56041628	rs705704	ENSG00000135441	ENST00000548925	BLOC1S1	56041512	56042275	HMC3_activated_12380	openGene2openGene	VIT
neural	Microglia_act	rs870355	chr17	78169287	rs9908349	ENSG00000089685	ENST00000591800	BIRC5	78168211	78169935	HMC3_activated_22857	openGene2openGene	VIT
neural	Microglia_act	rs57095329	chr5	160467536	rs73318382	ENSG00000164611	ENST00000393964	PTTG1	160467362	160468432	HMC3_activated_45413	openGene2openGene	SLE
neural	Microglia_act	rs773125	chr12	56007301	rs10876864	ENSG00000139531	ENST00000546833	SUOX	56007227	56008104	HMC3_activated_12379	openGene2openGene	RA
neural	Microglia_act	rs10770143	chr11	2175882	rs7482891	ENSG00000184281	ENST00000485682	TSSC4	2175555	2176068	HMC3_activated_7877	ocr2openGene	T1D
neural	Microglia_act	rs2066819	chr12	56334353	rs79824801	ENSG00000257727	ENST00000551286	CNPY2	56333609	56334469	HMC3_activated_12402	openGene2openGene	PSO
neural	Microglia_act	rs1463485	chr17	75855927	rs936394	ENSG00000132471	ENST00000626827	WBP2	75854929	75856362	HMC3_activated_22757	openGene2openGene	SLE
neural	Microglia_act	rs5758343	chr22	41381554	rs9607799	ENSG00000100401	ENST00000422838	RANGAP1	41380927	41382371	HMC3_activated_33742	openGene2openGene	ALG
neural	Microglia_act	rs766751473	chr5	132464269	rs2706336	ENSG00000283782	ENST00000638452	ENSG00000283782	132464224	132464679	HMC3_activated_44416	ocr2openGene	T1D
neural	Microglia_act	rs1701704	chr12	56041628	rs705704	ENSG00000065357	ENST00000555025	DGKA	56041512	56042275	HMC3_activated_12380	openGene2openGene	T1D
neural	Microglia_act	rs766751473	chr5	132389637	rs11748193	ENSG00000283782	ENST00000638504	ENSG00000283782	132389552	132390174	HMC3_activated_44405	openGene2openGene	T1D
neural	Microglia_act	rs663743	chr11	64285685	rs887314	ENSG00000173153	ENST00000677967	ESRRA	64284260	64285978	HMC3_activated_9239	openGene2openGene	T1D
neural	Microglia_act	rs28449958	chr16	28822933	rs201131521	ENSG00000196296	ENST00000395503	ATP2A1	28822507	28824570	HMC3_activated_19780	openGene2openGene	IBD
neural	Microglia_act	rs28449958	chr16	28863226	rs62037367	ENSG00000168488	ENST00000336783	ATXN2L	28863191	28864269	HMC3_activated_19782	openGene2openGene	IBD
neural	Microglia_act	rs13018977	chr2	241316415	rs13006939	ENSG00000168385	ENST00000467971	SEPTIN2	241314854	241316652	HMC3_activated_30650	openGene2openGene	T1D
neural	Microglia_act	rs3197999	chr3	48685869	rs6792510	ENSG00000199032	ENST00000362162	MIR425	48685603	48686559	HMC3_activated_35003	openGene2openGene	IBD
neural	Microglia_act	rs5758343	chr22	41381909	rs2234059	ENSG00000100412	ENST00000678394	ACO2	41380927	41382371	HMC3_activated_33742	openGene2openGene	ALG
neural	Microglia_act	rs7204270	chr16	30183519	rs930392	ENSG00000090238	ENST00000570099	YPEL3	30182822	30183725	HMC3_activated_19820	openGene2openGene	MS
neural	Microglia_act	rs12421615	chr11	64284975	rs2510066	ENSG00000110011	ENST00000536006	DNAJC4	64284260	64285978	HMC3_activated_9239	openGene2openGene	VIT
neural	Microglia_act	rs2066819	chr12	56334353	rs79824801	ENSG00000170581	ENST00000651301	STAT2	56333609	56334469	HMC3_activated_12402	openGene2openGene	PSO
neural	Microglia_act	rs12421615	chr11	64284975	rs2510066	ENSG00000110011	ENST00000355040	DNAJC4	64284260	64285978	HMC3_activated_9239	openGene2openGene	VIT
neural	Microglia_act	rs7187776	chr16	28824359	rs149808056	ENSG00000178952	ENST00000313511	TUFM	28822507	28824570	HMC3_activated_19780	openGene2openGene	T1D
neural	Microglia_act	rs773125	chr12	56042145	rs1131017	ENSG00000205323	ENST00000552207	SARNP	56041512	56042275	HMC3_activated_12380	openGene2openGene	RA
neural	Microglia_act	rs7187776	chr16	28863883	rs11864750	ENSG00000168488	ENST00000568266	ATXN2L	28863191	28864269	HMC3_activated_19782	openGene2openGene	T1D
neural	Microglia_act	rs2066819	chr12	56267121	rs60542959	ENSG00000139641	ENST00000551790	ESYT1	56266660	56267557	HMC3_activated_12399	openGene2openGene	PSO
neural	Microglia_act	rs7187776	chr16	28863226	rs62037367	ENSG00000178952	ENST00000565012	TUFM	28863191	28864269	HMC3_activated_19782	openGene2openGene	T1D
neural	Microglia_act	rs7187776	chr16	28863801	rs7198606	ENSG00000178952	ENST00000561644	TUFM	28863191	28864269	HMC3_activated_19782	openGene2openGene	T1D
neural	Microglia_act	rs1463485	chr17	75856326	rs112700585	ENSG00000132471	ENST00000589642	WBP2	75854929	75856362	HMC3_activated_22757	openGene2openGene	SLE
neural	Microglia_act	rs112006329	chr11	575800	rs34793529	ENSG00000177030	ENST00000684249	DEAF1	575343	576747	HMC3_activated_7822	openGene2openGene	SLE
neural	Microglia_act	rs34835	chr16	28554346	rs7191618	ENSG00000196296	ENST00000357084	ATP2A1	28553767	28554457	HMC3_activated_19779	openGene2openGene	T1D
neural	Microglia_act	rs4899260	chr14	68816658	rs4899261	ENSG00000072121	ENST00000554523	ZFYVE26	68816191	68817016	HMC3_activated_16430	ocr2openGene	CEL
neural	Microglia_act	rs11755393	chr6	34792451	rs7769820	ENSG00000272288	ENST00000606971	ILRUN-AS1	34791297	34792972	HMC3_activated_47245	openGene2openGene	SLE
neural	Microglia_act	rs28449958	chr16	28863226	rs62037367	ENSG00000188603	ENST00000566083	CLN3	28863191	28864269	HMC3_activated_19782	openGene2openGene	IBD
neural	Microglia_act	rs28449958	chr16	28863801	rs7198606	ENSG00000188603	ENST00000637107	CLN3	28863191	28864269	HMC3_activated_19782	openGene2openGene	IBD
neural	Microglia_act	rs28449958	chr16	28863226	rs62037367	ENSG00000188603	ENST00000637107	CLN3	28863191	28864269	HMC3_activated_19782	openGene2openGene	IBD
neural	Microglia_act	rs2066819	chr12	56333921	rs80317430	ENSG00000170581	ENST00000650805	STAT2	56333609	56334469	HMC3_activated_12402	openGene2openGene	PSO
neural	Microglia_act	rs17849501	chr1	183471396	rs41272536	ENSG00000162704	ENST00000367534	ARPC5	183471025	183472609	HMC3_activated_3732	openGene2openGene	SLE
neural	Microglia_act	rs7705826	chr5	132390140	rs274553	ENSG00000283782	ENST00000638504	ENSG00000283782	132389552	132390174	HMC3_activated_44405	ocr2openGene	CRO
neural	Microglia_act	rs36014129	chr6	26021644	rs41266779	ENSG00000124635	ENST00000607124	H2BC11	26021043	26022048	HMC3_activated_46799	openGene2openGene	SLE
neural	Microglia_act	rs2066819	chr12	56334216	rs2371494	ENSG00000062485	ENST00000351328	CS	56333609	56334469	HMC3_activated_12402	openGene2openGene	PSO
neural	Microglia_act	rs10790268	chr11	118790689	rs57494551	ENSG00000264211	ENST00000581627	MIR4492	118790444	118791526	HMC3_activated_10541	openGene2openGene	RA
neural	Microglia_act	rs7187776	chr16	28863801	rs7198606	ENSG00000260442	ENST00000686287	ATP2A1-AS1	28863191	28864269	HMC3_activated_19782	openGene2openGene	T1D
neural	Microglia_act	rs13018977	chr2	241316415	rs13006939	ENSG00000176946	ENST00000407315	THAP4	241314854	241316652	HMC3_activated_30650	openGene2openGene	T1D
neural	Microglia_act	rs3197999	chr3	48685869	rs6792510	ENSG00000177479	ENST00000495761	ARIH2	48685603	48686559	HMC3_activated_35003	openGene2openGene	IBD
neural	Microglia_act	rs1048990	chr14	35122110	rs28365850	ENSG00000100902	ENST00000553809	PSMA6	35121597	35123042	HMC3_activated_15702	openGene2openGene	ALG
neural	Microglia_act	rs10876864	chr12	56007301	rs10876864	ENSG00000197728	ENST00000356464	RPS26	56007227	56008104	HMC3_activated_12379	openGene2openGene	ALG
neural	Microglia_act	rs7679	chr20	45934368	rs1057208	ENSG00000271984	ENST00000607703	ENSG00000271984	45934097	45935665	HMC3_activated_31832	openGene2openGene	SLE
neural	Microglia_act	rs9611565	chr22	41381237	rs2234052	ENSG00000100412	ENST00000677698	ACO2	41380927	41382371	HMC3_activated_33742	openGene2openGene	VIT
neural	Microglia_act	rs11246217	chr11	575800	rs34793529	ENSG00000023191	ENST00000526295	RNH1	575343	576747	HMC3_activated_7822	openGene2openGene	SLE
neural	Microglia_act	rs112006329	chr11	575800	rs34793529	ENSG00000023191	ENST00000526295	RNH1	575343	576747	HMC3_activated_7822	openGene2openGene	SLE
neural	Microglia_act	rs112006329	chr11	575408	rs56333810	ENSG00000023191	ENST00000526295	RNH1	575343	576747	HMC3_activated_7822	openGene2openGene	SLE
neural	Microglia_act	rs4239702	chr20	46118343	rs1883832	ENSG00000100985	ENST00000372330	MMP9	46117819	46119202	HMC3_activated_31844	openGene2openGene	RA
neural	Microglia_act	rs2066819	chr12	56334216	rs2371494	ENSG00000274569	ENST00000620583	ENSG00000274569	56333609	56334469	HMC3_activated_12402	openGene2openGene	PSO
neural	Microglia_act	rs1701704	chr12	56041628	rs705704	ENSG00000258199	ENST00000553176	ENSG00000258199	56041512	56042275	HMC3_activated_12380	openGene2openGene	T1D
neural	Microglia_act	rs1048990	chr14	35292469	rs1048990	ENSG00000100890	ENST00000604948	PRORP	35291966	35292872	HMC3_activated_15704	openGene2openGene	ALG
neural	Microglia_act	rs508970	chr11	61129867	rs10897141	ENSG00000013725	ENST00000542157	CD6	61129798	61130290	HMC3_activated_9093	ocr2openGene	RA
neural	Microglia_act	rs33993564	chr5	150847024	rs10058943	ENSG00000086589	ENST00000447771	RBM22	150847022	150847408	HMC3_activated_45123	openGene2openGene	IBD
neural	Microglia_act	rs12421615	chr11	64285685	rs887314	ENSG00000173486	ENST00000309366	FKBP2	64284260	64285978	HMC3_activated_9239	openGene2openGene	VIT
neural	Microglia_act	rs11675538	chr2	65436100	rs11126038	ENSG00000198369	ENST00000443619	SPRED2	65435730	65437027	HMC3_activated_26910	openGene2openGene	UC
neural	Microglia_act	rs78865465	chr12	55974117	rs75639074	ENSG00000065357	ENST00000331886	DGKA	55973376	55974552	HMC3_activated_12377	openGene2openGene	T1D
neural	Microglia_act	rs78865465	chr12	55974117	rs75639074	ENSG00000065357	ENST00000549368	DGKA	55973376	55974552	HMC3_activated_12377	openGene2openGene	T1D
neural	Microglia_act	rs28449958	chr16	28880144	rs8055138	ENSG00000177548	ENST00000564579	RABEP2	28879619	28880173	HMC3_activated_19783	openGene2openGene	IBD
neural	Microglia_act	rs243332	chr16	11255821	rs243332	ENSG00000182108	ENST00000331808	DEXI	11255671	11256948	HMC3_activated_19490	openGene2openGene	CRO
neural	Microglia_act	rs36014129	chr6	26021644	rs41266779	ENSG00000187837	ENST00000343677	H1-2	26021043	26022048	HMC3_activated_46799	openGene2openGene	SLE
neural	Microglia_act	rs10770143	chr11	2175902	rs4929964	ENSG00000184281	ENST00000467308	TSSC4	2175555	2176068	HMC3_activated_7877	ocr2openGene	T1D
neural	Microglia_act	rs3091307	chr5	132656717	rs1881457	ENSG00000164404	ENST00000296875	GDF9	132656094	132656821	HMC3_activated_44425	openGene2openGene	ALG
neural	Microglia_act	rs28449958	chr16	28880144	rs8055138	ENSG00000177548	ENST00000561803	RABEP2	28879619	28880173	HMC3_activated_19783	openGene2openGene	IBD
neural	Microglia_act	rs1217382	chr1	113905292	rs971173	ENSG00000235527	ENST00000653365	HIPK1-AS1	113904420	113905791	HMC3_activated_2590	openGene2openGene	CRO
neural	Microglia_act	rs5758343	chr22	41381311	rs2234053	ENSG00000100412	ENST00000471094	ACO2	41380927	41382371	HMC3_activated_33742	openGene2openGene	ALG
neural	Microglia_act	rs10876864	chr12	56080024	rs7297175	ENSG00000196465	ENST00000695999	MYL6B	56078974	56080532	HMC3_activated_12384	openGene2openGene	ALG
neural	Microglia_act	rs3091307	chr5	132656717	rs1881457	ENSG00000164404	ENST00000687214	GDF9	132656094	132656821	HMC3_activated_44425	openGene2openGene	ALG
neural	Microglia_act	rs10883723	chr10	102503918	rs3818470	ENSG00000107862	ENST00000676560	GBF1	102503668	102504200	HMC3_activated_7127	openGene2openGene	ALG
neural	Microglia_act	rs7187776	chr16	28863226	rs62037367	ENSG00000188603	ENST00000566057	CLN3	28863191	28864269	HMC3_activated_19782	openGene2openGene	T1D
neural	Microglia_act	rs78865465	chr12	55974117	rs75639074	ENSG00000258056	ENST00000552576	CD63-AS1	55973376	55974552	HMC3_activated_12377	openGene2openGene	T1D
neural	Microglia_act	rs2017445	chr12	56041628	rs705704	ENSG00000135441	ENST00000553100	BLOC1S1	56041512	56042275	HMC3_activated_12380	openGene2openGene	VIT
neural	Microglia_act	rs10876864	chr12	56080024	rs7297175	ENSG00000196465	ENST00000696001	MYL6B	56078974	56080532	HMC3_activated_12384	openGene2openGene	ALG
neural	Microglia_act	rs36016881	chr1	7961680	rs17523802	ENSG00000049246	ENST00000377532	PER3	7961090	7962221	HMC3_activated_188	openGene2openGene	IBD
neural	Microglia_act	rs112006329	chr11	575408	rs56333810	ENSG00000177595	ENST00000411829	PIDD1	575343	576747	HMC3_activated_7822	openGene2openGene	SLE
neural	Microglia_act	rs3783782	chr14	61470865	rs57943182	ENSG00000250548	ENST00000553288	LINC01303	61470290	61471074	HMC3_activated_16233	ocr2openGene	RA
neural	Microglia_act	rs2066819	chr12	56300477	rs2695789	ENSG00000176422	ENST00000338146	SPRYD4	56299742	56300899	HMC3_activated_12400	openGene2openGene	PSO
neural	Microglia_act	rs7187776	chr16	28846324	rs7187776	ENSG00000168488	ENST00000564656	ATXN2L	28846091	28846849	HMC3_activated_19781	openGene2openGene	T1D
neural	Microglia_act	rs4690229	chr4	973657	rs13137144	ENSG00000127419	ENST00000452360	TMEM175	972658	974174	HMC3_activated_38469	openGene2openGene	SLE
neural	Microglia_act	rs7187776	chr16	28863801	rs7198606	ENSG00000188603	ENST00000566824	CLN3	28863191	28864269	HMC3_activated_19782	openGene2openGene	T1D
neural	Microglia_act	rs112006329	chr11	575408	rs56333810	ENSG00000023191	ENST00000524464	RNH1	575343	576747	HMC3_activated_7822	openGene2openGene	SLE
neural	Microglia_act	rs9611565	chr22	41381909	rs2234059	ENSG00000100412	ENST00000676714	ACO2	41380927	41382371	HMC3_activated_33742	openGene2openGene	VIT
neural	Microglia_act	rs1463485	chr17	75856326	rs112700585	ENSG00000132471	ENST00000591399	WBP2	75854929	75856362	HMC3_activated_22757	openGene2openGene	SLE
neural	Microglia_act	rs4809219	chr20	63740795	rs6062510	ENSG00000197114	ENST00000355969	ZGPAT	63740149	63741376	HMC3_activated_32433	openGene2openGene	ECZ
neural	Microglia_act	rs1701704	chr12	56041628	rs705704	ENSG00000185664	ENST00000549233	PMEL	56041512	56042275	HMC3_activated_12380	openGene2openGene	T1D
neural	Microglia_act	rs2038255	chr14	35122110	rs28365850	ENSG00000100883	ENST00000677621	SRP54	35121597	35123042	HMC3_activated_15702	openGene2openGene	ECZ
neural	Microglia_act	rs1701704	chr12	56041628	rs705704	ENSG00000065357	ENST00000548549	DGKA	56041512	56042275	HMC3_activated_12380	openGene2openGene	T1D
neural	Microglia_act	rs72698115	chr1	154325898	rs1205591	ENSG00000143575	ENST00000532105	HAX1	154325150	154326552	HMC3_activated_2974	openGene2openGene	JIA
neural	Microglia_act	rs1860545	chr12	6341779	rs767455	ENSG00000010292	ENST00000539084	NCAPD2	6341744	6342192	HMC3_activated_11250	openGene2openGene	AS
neural	Microglia_act	rs12421615	chr11	64285685	rs887314	ENSG00000149761	ENST00000537707	NUDT22	64284260	64285978	HMC3_activated_9239	openGene2openGene	VIT
neural	Microglia_act	rs7187776	chr16	28863801	rs7198606	ENSG00000177548	ENST00000561803	RABEP2	28863191	28864269	HMC3_activated_19782	openGene2openGene	T1D
neural	Microglia_act	rs10883723	chr10	102502871	rs2296590	ENSG00000107862	ENST00000673650	GBF1	102501930	102503144	HMC3_activated_7126	openGene2openGene	ALG
neural	Microglia_act	rs12946510	chr17	39754115	rs2941522	ENSG00000161395	ENST00000582276	PGAP3	39753983	39754935	HMC3_activated_21699	ocr2openGene	MS
neural	Microglia_act	rs12232003	chr12	53180847	rs59218377	ENSG00000094914	ENST00000672797	AAAS	53179969	53181478	HMC3_activated_12277	openGene2openGene	T1D
neural	Microglia_act	rs28449958	chr16	28863883	rs11864750	ENSG00000196296	ENST00000563975	ATP2A1	28863191	28864269	HMC3_activated_19782	openGene2openGene	IBD
neural	Microglia_act	rs28449958	chr16	28864161	rs7193733	ENSG00000196296	ENST00000563975	ATP2A1	28863191	28864269	HMC3_activated_19782	openGene2openGene	IBD
neural	Microglia_act	rs10876864	chr12	56042145	rs1131017	ENSG00000111540	ENST00000551459	RAB5B	56041512	56042275	HMC3_activated_12380	openGene2openGene	ALG
neural	Microglia_act	rs10876864	chr12	56042145	rs1131017	ENSG00000111540	ENST00000448789	RAB5B	56041512	56042275	HMC3_activated_12380	openGene2openGene	ALG
neural	Microglia_act	rs7187776	chr16	28863226	rs62037367	ENSG00000168488	ENST00000561539	ATXN2L	28863191	28864269	HMC3_activated_19782	openGene2openGene	T1D
neural	Microglia_act	rs10883723	chr10	102503918	rs3818470	ENSG00000107862	ENST00000676807	GBF1	102503668	102504200	HMC3_activated_7127	openGene2openGene	ALG
neural	Microglia_act	rs4810485	chr20	46118343	rs1883832	ENSG00000204044	ENST00000535913	SLC12A5-AS1	46117819	46119202	HMC3_activated_31844	openGene2openGene	MS
neural	Microglia_act	rs2066819	chr12	56333921	rs80317430	ENSG00000139641	ENST00000550986	ESYT1	56333609	56334469	HMC3_activated_12402	openGene2openGene	PSO
neural	Microglia_act	rs1800693	chr12	6341779	rs767455	ENSG00000067182	ENST00000535958	TNFRSF1A	6341744	6342192	HMC3_activated_11250	openGene2openGene	MS
neural	Microglia_act	rs7120737	chr11	47565510	rs11039300	ENSG00000149187	ENST00000532048	CELF1	47565217	47565899	HMC3_activated_8926	openGene2openGene	MS
neural	Microglia_act	rs694739	chr11	64285685	rs887314	ENSG00000149761	ENST00000539325	NUDT22	64284260	64285978	HMC3_activated_9239	openGene2openGene	MS
neural	Microglia_act	rs7187776	chr16	28863801	rs7198606	ENSG00000283845	ENST00000577590	MIR4721	28863191	28864269	HMC3_activated_19782	openGene2openGene	T1D
neural	Microglia_act	rs7120737	chr11	47565510	rs11039300	ENSG00000149187	ENST00000526277	CELF1	47565217	47565899	HMC3_activated_8926	openGene2openGene	MS
neural	Microglia_act	rs694739	chr11	64284975	rs2510066	ENSG00000149761	ENST00000543358	NUDT22	64284260	64285978	HMC3_activated_9239	openGene2openGene	MS
neural	Microglia_act	rs10876864	chr12	56080024	rs7297175	ENSG00000111540	ENST00000360299	RAB5B	56078974	56080532	HMC3_activated_12384	openGene2openGene	ALG
neural	Microglia_act	rs1463485	chr17	75855710	rs1463485	ENSG00000176170	ENST00000592299	SPHK1	75854929	75856362	HMC3_activated_22757	openGene2openGene	SLE
neural	Microglia_act	rs2066819	chr12	56333921	rs80317430	ENSG00000062485	ENST00000550044	CS	56333609	56334469	HMC3_activated_12402	openGene2openGene	PSO
neural	Microglia_act	rs3197999	chr3	48685869	rs6792510	ENSG00000178057	ENST00000480392	NDUFAF3	48685603	48686559	HMC3_activated_35003	openGene2openGene	IBD
neural	Microglia_act	rs2017445	chr12	56041720	rs705705	ENSG00000182796	ENST00000637087	TMEM198B	56041512	56042275	HMC3_activated_12380	openGene2openGene	VIT
neural	Microglia_act	rs2066819	chr12	56334353	rs79824801	ENSG00000062485	ENST00000550044	CS	56333609	56334469	HMC3_activated_12402	openGene2openGene	PSO
neural	Microglia_act	rs7207591	chr17	42276943	rs4029774	ENSG00000168610	ENST00000677308	STAT3	42275745	42277466	HMC3_activated_21782	openGene2openGene	ALG
neural	Microglia_act	rs773125	chr12	56042145	rs1131017	ENSG00000065361	ENST00000549672	ERBB3	56041512	56042275	HMC3_activated_12380	openGene2openGene	RA
neural	Microglia_act	rs2066819	chr12	56334353	rs79824801	ENSG00000229117	ENST00000552314	RPL41	56333609	56334469	HMC3_activated_12402	openGene2openGene	PSO
neural	Microglia_act	rs7130753	chr11	111602364	rs59921976	ENSG00000086848	ENST00000531154	ALG9	111601802	111603372	HMC3_activated_10336	openGene2openGene	ALG
neural	Microglia_act	rs1463485	chr17	75855710	rs1463485	ENSG00000132475	ENST00000589599	H3-3B	75854929	75856362	HMC3_activated_22757	openGene2openGene	SLE
neural	Microglia_act	rs2066819	chr12	56333921	rs80317430	ENSG00000139613	ENST00000394023	SMARCC2	56333609	56334469	HMC3_activated_12402	openGene2openGene	PSO
neural	Microglia_act	rs3197999	chr3	49358927	rs3811699	ENSG00000178467	ENST00000468374	P4HTM	49357732	49359110	HMC3_activated_35021	openGene2openGene	IBD
neural	Microglia_act	rs1170436	chr16	68539161	rs1170445	ENSG00000141076	ENST00000352319	UTP4	68538949	68540029	HMC3_activated_20299	openGene2openGene	SLE
neural	Microglia_act	rs2017445	chr12	56041628	rs705704	ENSG00000065361	ENST00000267101	ERBB3	56041512	56042275	HMC3_activated_12380	openGene2openGene	VIT
neural	Microglia_act	rs4239702	chr20	46118343	rs1883832	ENSG00000100985	ENST00000372330	MMP9	46117819	46119202	HMC3_activated_31844	openGene2openGene	CRO
neural	Microglia_act	rs34593439	chr15	78944951	rs2289702	ENSG00000103811	ENST00000649928	CTSH	78944465	78945606	HMC3_activated_18614	openGene2openGene	T1D
neural	Microglia_act	rs36014129	chr6	26199675	rs34961555	ENSG00000124635	ENST00000607124	H2BC11	26198831	26199929	HMC3_activated_46818	openGene2openGene	SLE
neural	Microglia_act	rs1860545	chr12	6341779	rs767455	ENSG00000067182	ENST00000162749	TNFRSF1A	6341744	6342192	HMC3_activated_11250	openGene2openGene	AS
neural	Microglia_act	rs1048990	chr14	35122110	rs28365850	ENSG00000100902	ENST00000556506	PSMA6	35121597	35123042	HMC3_activated_15702	openGene2openGene	ALG
neural	Microglia_act	rs7187776	chr16	28863883	rs11864750	ENSG00000188603	ENST00000565236	CLN3	28863191	28864269	HMC3_activated_19782	openGene2openGene	T1D
neural	Microglia_act	rs2017445	chr12	56041720	rs705705	ENSG00000065361	ENST00000546884	ERBB3	56041512	56042275	HMC3_activated_12380	openGene2openGene	VIT
neural	Microglia_act	rs1463485	chr17	75855927	rs936394	ENSG00000204316	ENST00000494179	MRPL38	75854929	75856362	HMC3_activated_22757	openGene2openGene	SLE
neural	Microglia_act	rs3197999	chr3	49358927	rs3811699	ENSG00000173402	ENST00000308775	DAG1	49357732	49359110	HMC3_activated_35021	openGene2openGene	IBD
neural	Microglia_act	rs1048990	chr14	35292469	rs1048990	ENSG00000100890	ENST00000557404	PRORP	35291966	35292872	HMC3_activated_15704	openGene2openGene	ALG
neural	Microglia_act	rs34593439	chr15	78944951	rs2289702	ENSG00000103811	ENST00000677874	CTSH	78944465	78945606	HMC3_activated_18614	openGene2openGene	T1D
neural	Microglia_act	rs7512552	chr1	150487216	rs3840449	ENSG00000143369	ENST00000369047	ECM1	150487125	150487673	HMC3_activated_2842	openGene2openGene	ECZ
neural	Microglia_act	rs7187776	chr16	28864161	rs7193733	ENSG00000260442	ENST00000686287	ATP2A1-AS1	28863191	28864269	HMC3_activated_19782	openGene2openGene	T1D
neural	Microglia_act	rs5758343	chr22	41381311	rs2234053	ENSG00000100395	ENST00000481902	L3MBTL2	41380927	41382371	HMC3_activated_33742	openGene2openGene	ALG
neural	Microglia_act	rs5758343	chr22	41381879	rs2234058	ENSG00000100395	ENST00000489136	L3MBTL2	41380927	41382371	HMC3_activated_33742	openGene2openGene	ALG
neural	Microglia_act	rs6873255	chr5	173918020	rs55946741	ENSG00000254211	ENST00000662807	LINC01485	173917827	173918754	HMC3_activated_45750	openGene2openGene	CRO
neural	Microglia_act	rs1701704	chr12	55996852	rs705702	ENSG00000065357	ENST00000551615	DGKA	55996795	55997776	HMC3_activated_12378	openGene2openGene	T1D
neural	Microglia_act	rs60131261	chr6	30061023	rs9295829	ENSG00000204623	ENST00000420251	ZNRD1ASP	30060719	30062024	HMC3_activated_47016	openGene2openGene	VIT
neural	Microglia_act	rs60131261	chr6	30061023	rs9295829	ENSG00000204623	ENST00000431012	ZNRD1ASP	30060719	30062024	HMC3_activated_47016	openGene2openGene	VIT
neural	Microglia_act	rs1701704	chr12	55996852	rs705702	ENSG00000065357	ENST00000547358	DGKA	55996795	55997776	HMC3_activated_12378	openGene2openGene	T1D
neural	Microglia_act	rs1701704	chr12	55996852	rs705702	ENSG00000065357	ENST00000548407	DGKA	55996795	55997776	HMC3_activated_12378	openGene2openGene	T1D
neural	Microglia_act	rs3197999	chr3	50292395	rs1076872	ENSG00000243477	ENST00000354862	NAA80	50291723	50292776	HMC3_activated_35063	openGene2openGene	IBD
neural	Microglia_act	rs10876864	chr12	56042145	rs1131017	ENSG00000065361	ENST00000683059	ERBB3	56041512	56042275	HMC3_activated_12380	openGene2openGene	ALG
neural	Microglia_act	rs243332	chr16	11255821	rs243332	ENSG00000182108	ENST00000570992	DEXI	11255671	11256948	HMC3_activated_19490	openGene2openGene	CRO
neural	Microglia_act	rs112006329	chr11	575800	rs34793529	ENSG00000174775	ENST00000397596	HRAS	575343	576747	HMC3_activated_7822	openGene2openGene	SLE
neural	Microglia_act	rs10876864	chr12	56042145	rs1131017	ENSG00000139641	ENST00000394048	ESYT1	56041512	56042275	HMC3_activated_12380	openGene2openGene	ALG
neural	Microglia_act	rs11246217	chr11	575408	rs56333810	ENSG00000185627	ENST00000525665	PSMD13	575343	576747	HMC3_activated_7822	openGene2openGene	SLE
neural	Microglia_act	rs5758343	chr22	41381554	rs9607799	ENSG00000100401	ENST00000405486	RANGAP1	41380927	41382371	HMC3_activated_33742	openGene2openGene	ALG
neural	Microglia_act	rs12128789	chr1	212699510	rs73079851	ENSG00000162772	ENST00000613954	ATF3	212699051	212700948	HMC3_activated_4450	openGene2openGene	T1D
neural	Microglia_act	rs3783782	chr14	61477041	rs74577987	ENSG00000100644	ENST00000557206	HIF1A	61476831	61477232	HMC3_activated_16235	openGene2openGene	RA
neural	Microglia_act	rs2066819	chr12	56359090	rs57870697	ENSG00000135473	ENST00000549964	PAN2	56358943	56359195	HMC3_activated_12404	openGene2openGene	PSO
neural	Microglia_act	rs4690229	chr4	973551	rs113075206	ENSG00000127419	ENST00000513952	TMEM175	972658	974174	HMC3_activated_38469	openGene2openGene	SLE
neural	Microglia_act	rs3783782	chr14	61477041	rs74577987	ENSG00000100644	ENST00000539097	HIF1A	61476831	61477232	HMC3_activated_16235	openGene2openGene	RA
neural	Microglia_act	rs3197999	chr3	50292395	rs1076872	ENSG00000186792	ENST00000450982	HYAL3	50291723	50292776	HMC3_activated_35063	openGene2openGene	IBD
neural	Microglia_act	rs2017445	chr12	56041628	rs705704	ENSG00000135404	ENST00000552754	CD63	56041512	56042275	HMC3_activated_12380	openGene2openGene	VIT
neural	Microglia_act	rs7187776	chr16	28846324	rs7187776	ENSG00000178188	ENST00000566209	SH2B1	28846091	28846849	HMC3_activated_19781	openGene2openGene	T1D
neural	Microglia_act	rs112006329	chr11	575408	rs56333810	ENSG00000174775	ENST00000311189	HRAS	575343	576747	HMC3_activated_7822	openGene2openGene	SLE
neural	Microglia_act	rs3197999	chr3	50299601	rs34136796	ENSG00000114383	ENST00000232496	TUSC2	50298794	50300180	HMC3_activated_35064	openGene2openGene	IBD
neural	Microglia_act	rs4690229	chr4	973551	rs113075206	ENSG00000127419	ENST00000509508	TMEM175	972658	974174	HMC3_activated_38469	openGene2openGene	SLE
neural	Microglia_act	rs12445568	chr16	31033576	rs12445650	ENSG00000167394	ENST00000394983	ZNF668	31032743	31034448	HMC3_activated_19864	openGene2openGene	PSO
neural	Microglia_act	rs766751473	chr5	132457594	rs4705950	ENSG00000283782	ENST00000639899	ENSG00000283782	132457406	132458116	HMC3_activated_44414	ocr2openGene	T1D
neural	Microglia_act	rs7187776	chr16	28864161	rs7193733	ENSG00000188603	ENST00000566824	CLN3	28863191	28864269	HMC3_activated_19782	openGene2openGene	T1D
neural	Microglia_act	rs7187776	chr16	28864161	rs7193733	ENSG00000177548	ENST00000567483	RABEP2	28863191	28864269	HMC3_activated_19782	openGene2openGene	T1D
neural	Microglia_act	rs5758343	chr22	41381311	rs2234053	ENSG00000100410	ENST00000216252	PHF5A	41380927	41382371	HMC3_activated_33742	openGene2openGene	ALG
neural	Microglia_act	rs4809219	chr20	63741353	rs4809221	ENSG00000197114	ENST00000477340	ZGPAT	63740149	63741376	HMC3_activated_32433	openGene2openGene	ECZ
neural	Microglia_act	rs28449958	chr16	28863226	rs62037367	ENSG00000261832	ENST00000636766	ENSG00000261832	28863191	28864269	HMC3_activated_19782	openGene2openGene	IBD
neural	Microglia_act	rs1463485	chr17	75856326	rs112700585	ENSG00000132471	ENST00000626827	WBP2	75854929	75856362	HMC3_activated_22757	openGene2openGene	SLE
neural	Microglia_act	rs7705826	chr5	132390140	rs274553	ENSG00000164404	ENST00000296875	GDF9	132389552	132390174	HMC3_activated_44405	openGene2openGene	CRO
neural	Microglia_act	rs773125	chr12	56007301	rs10876864	ENSG00000139531	ENST00000550478	SUOX	56007227	56008104	HMC3_activated_12379	openGene2openGene	RA
neural	Microglia_act	rs9611565	chr22	41381554	rs9607799	ENSG00000100412	ENST00000676714	ACO2	41380927	41382371	HMC3_activated_33742	openGene2openGene	VIT
neural	Microglia_act	rs9611565	chr22	41381554	rs9607799	ENSG00000100412	ENST00000677427	ACO2	41380927	41382371	HMC3_activated_33742	openGene2openGene	VIT
neural	Microglia_act	rs1860545	chr12	6341779	rs767455	ENSG00000139192	ENST00000544021	TAPBPL	6341744	6342192	HMC3_activated_11250	openGene2openGene	AS
neural	Microglia_act	rs1860545	chr12	6341779	rs767455	ENSG00000139192	ENST00000545700	TAPBPL	6341744	6342192	HMC3_activated_11250	openGene2openGene	AS
neural	Microglia_act	rs2038255	chr14	35122110	rs28365850	ENSG00000100883	ENST00000553923	SRP54	35121597	35123042	HMC3_activated_15702	openGene2openGene	ECZ
neural	Microglia_act	rs72698115	chr1	154325898	rs1205591	ENSG00000143575	ENST00000447768	HAX1	154325150	154326552	HMC3_activated_2974	openGene2openGene	JIA
neural	Microglia_act	rs1860545	chr12	6341779	rs767455	ENSG00000010292	ENST00000536538	NCAPD2	6341744	6342192	HMC3_activated_11250	openGene2openGene	AS
neural	Microglia_act	rs11590283	chr1	1308516	rs61766198	ENSG00000187583	ENST00000379407	PLEKHN1	1307839	1308739	HMC3_activated_28	openGene2openGene	SLE
neural	Microglia_act	rs7187776	chr16	28863226	rs62037367	ENSG00000177548	ENST00000561803	RABEP2	28863191	28864269	HMC3_activated_19782	openGene2openGene	T1D
neural	Microglia_act	rs2017445	chr12	55996852	rs59877680	ENSG00000139531	ENST00000548274	SUOX	55996795	55997776	HMC3_activated_12378	openGene2openGene	VIT
neural	Microglia_act	rs7187776	chr16	28863801	rs7198606	ENSG00000188603	ENST00000636853	CLN3	28863191	28864269	HMC3_activated_19782	openGene2openGene	T1D
neural	Microglia_act	rs2017445	chr12	55996852	rs59877680	ENSG00000065357	ENST00000553084	DGKA	55996795	55997776	HMC3_activated_12378	openGene2openGene	VIT
neural	Microglia_act	rs13018977	chr2	241316415	rs13006939	ENSG00000176720	ENST00000318407	BOK	241314854	241316652	HMC3_activated_30650	openGene2openGene	T1D
neural	Microglia_act	rs2017445	chr12	55996852	rs59877680	ENSG00000065357	ENST00000555025	DGKA	55996795	55997776	HMC3_activated_12378	openGene2openGene	VIT
neural	Microglia_act	rs2017445	chr12	56041628	rs705704	ENSG00000185664	ENST00000548493	PMEL	56041512	56042275	HMC3_activated_12380	openGene2openGene	VIT
neural	Microglia_act	rs2066819	chr12	56334216	rs2371494	ENSG00000139645	ENST00000680693	ANKRD52	56333609	56334469	HMC3_activated_12402	openGene2openGene	PSO
neural	Microglia_act	rs2066819	chr12	56267121	rs60542959	ENSG00000139645	ENST00000680693	ANKRD52	56266660	56267557	HMC3_activated_12399	openGene2openGene	PSO
neural	Microglia_act	rs2017445	chr12	56041720	rs705705	ENSG00000185664	ENST00000548493	PMEL	56041512	56042275	HMC3_activated_12380	openGene2openGene	VIT
neural	Microglia_act	rs2066819	chr12	56333921	rs80317430	ENSG00000062485	ENST00000551936	CS	56333609	56334469	HMC3_activated_12402	openGene2openGene	PSO
neural	Microglia_act	rs12946510	chr17	39754115	rs2941522	ENSG00000161395	ENST00000579146	PGAP3	39753983	39754935	HMC3_activated_21699	ocr2openGene	MS
neural	Microglia_act	rs63406760	chr12	123364549	rs7485502	ENSG00000111358	ENST00000536375	GTF2H3	123364395	123365981	HMC3_activated_14002	openGene2openGene	ALG
neural	Microglia_act	rs28449958	chr16	28863226	rs62037367	ENSG00000188603	ENST00000565316	CLN3	28863191	28864269	HMC3_activated_19782	openGene2openGene	IBD
neural	Microglia_act	rs7207591	chr17	42276943	rs4029774	ENSG00000168610	ENST00000678764	STAT3	42275745	42277466	HMC3_activated_21782	openGene2openGene	ALG
neural	Microglia_act	rs63406760	chr12	123364549	rs7485502	ENSG00000111358	ENST00000537695	GTF2H3	123364395	123365981	HMC3_activated_14002	openGene2openGene	ALG
neural	Microglia_act	rs663743	chr11	64284975	rs2510066	ENSG00000149782	ENST00000325234	PLCB3	64284260	64285978	HMC3_activated_9239	openGene2openGene	T1D
neural	Microglia_act	rs63406760	chr12	123233754	rs1727332	ENSG00000150967	ENST00000622723	ABCB9	123232485	123233884	HMC3_activated_14000	openGene2openGene	ALG
neural	Microglia_act	rs11154801	chr6	135497759	rs13197384	ENSG00000146410	ENST00000527338	MTFR2	135497356	135498217	HMC3_activated_48831	openGene2openGene	MS
neural	Microglia_act	rs5758343	chr22	41381909	rs2234059	ENSG00000167074	ENST00000406644	TEF	41380927	41382371	HMC3_activated_33742	openGene2openGene	ALG
neural	Microglia_act	rs9889262	chr17	49361940	rs112502960	ENSG00000198740	ENST00000430262	ZNF652	49361050	49362682	HMC3_activated_22023	openGene2openGene	ALG
neural	Microglia_act	rs7187776	chr16	28863226	rs62037367	ENSG00000178952	ENST00000561644	TUFM	28863191	28864269	HMC3_activated_19782	openGene2openGene	T1D
neural	Microglia_act	rs773125	chr12	56042145	rs1131017	ENSG00000065361	ENST00000549282	ERBB3	56041512	56042275	HMC3_activated_12380	openGene2openGene	RA
neural	Microglia_act	rs7187776	chr16	28863801	rs7198606	ENSG00000260796	ENST00000568183	ENSG00000260796	28863191	28864269	HMC3_activated_19782	openGene2openGene	T1D
neural	Microglia_act	rs28449958	chr16	28822933	rs201131521	ENSG00000178952	ENST00000569217	TUFM	28822507	28824570	HMC3_activated_19780	openGene2openGene	IBD
neural	Microglia_act	rs28449958	chr16	28863226	rs62037367	ENSG00000168488	ENST00000564304	ATXN2L	28863191	28864269	HMC3_activated_19782	openGene2openGene	IBD
neural	Microglia_act	rs28449958	chr16	28824361	rs138159013	ENSG00000178952	ENST00000569217	TUFM	28822507	28824570	HMC3_activated_19780	openGene2openGene	IBD
neural	Microglia_act	rs1170436	chr16	68539384	rs1170444	ENSG00000168802	ENST00000522497	CHTF8	68538949	68540029	HMC3_activated_20299	openGene2openGene	SLE
neural	Microglia_act	rs112006329	chr11	575800	rs34793529	ENSG00000199038	ENST00000362168	MIR210	575343	576747	HMC3_activated_7822	openGene2openGene	SLE
neural	Microglia_act	rs1170436	chr16	68539392	rs1170443	ENSG00000168802	ENST00000522091	CHTF8	68538949	68540029	HMC3_activated_20299	openGene2openGene	SLE
neural	Microglia_act	rs3197999	chr3	49358324	rs1800668	ENSG00000067560	ENST00000422781	RHOA	49357732	49359110	HMC3_activated_35021	openGene2openGene	IBD
neural	Microglia_act	rs9611565	chr22	41381879	rs2234058	ENSG00000100412	ENST00000679264	ACO2	41380927	41382371	HMC3_activated_33742	openGene2openGene	VIT
neural	Microglia_act	rs11246217	chr11	575800	rs34793529	ENSG00000023191	ENST00000529306	RNH1	575343	576747	HMC3_activated_7822	openGene2openGene	SLE
neural	Microglia_act	rs34593439	chr15	78944951	rs2289702	ENSG00000103811	ENST00000677316	CTSH	78944465	78945606	HMC3_activated_18614	openGene2openGene	T1D
neural	Microglia_act	rs33993564	chr5	150847337	rs17111376	ENSG00000164587	ENST00000401695	RPS14	150847022	150847408	HMC3_activated_45123	openGene2openGene	IBD
neural	Microglia_act	rs112006329	chr11	575408	rs56333810	ENSG00000177042	ENST00000397512	TMEM80	575343	576747	HMC3_activated_7822	openGene2openGene	SLE
neural	Microglia_act	rs36014129	chr6	26189128	rs13204572	ENSG00000124635	ENST00000339812	H2BC11	26188705	26189370	HMC3_activated_46815	openGene2openGene	SLE
neural	Microglia_act	rs35164067	chr19	10404166	rs73923215	ENSG00000129347	ENST00000652042	KRI1	10403300	10404934	HMC3_activated_24246	openGene2openGene	AS
neural	Microglia_act	rs9469899	chr6	34792177	rs6457791	ENSG00000124562	ENST00000244520	SNRPC	34791297	34792972	HMC3_activated_47245	openGene2openGene	GD
neural	Microglia_act	rs146029108	chr9	136363451	rs140876101	ENSG00000187796	ENST00000556340	CARD9	136362959	136363958	HMC3_activated_57849	openGene2openGene	CRO
neural	Microglia_act	rs1463485	chr17	75855710	rs1463485	ENSG00000204316	ENST00000494179	MRPL38	75854929	75856362	HMC3_activated_22757	openGene2openGene	SLE
neural	Microglia_act	rs5758343	chr22	41381879	rs2234058	ENSG00000100395	ENST00000481902	L3MBTL2	41380927	41382371	HMC3_activated_33742	openGene2openGene	ALG
neural	Microglia_act	rs6869502	chr5	110817596	rs7735355	ENSG00000253613	ENST00000507269	ENSG00000253613	110817581	110818202	HMC3_activated_43892	ocr2openGene	ALG
neural	Microglia_act	rs2017445	chr12	56041720	rs705705	ENSG00000065361	ENST00000551242	ERBB3	56041512	56042275	HMC3_activated_12380	openGene2openGene	VIT
neural	Microglia_act	rs740474	chr5	141636721	rs1421896	ENSG00000131504	ENST00000389054	DIAPH1	141636258	141637684	HMC3_activated_44779	openGene2openGene	ALG
neural	Microglia_act	rs3197999	chr3	48685869	rs6792510	ENSG00000177479	ENST00000463738	ARIH2	48685603	48686559	HMC3_activated_35003	openGene2openGene	IBD
neural	Microglia_act	rs12142199	chr1	1308516	rs61766198	ENSG00000224969	ENST00000458555	ENSG00000224969	1307839	1308739	HMC3_activated_28	openGene2openGene	SLE
neural	Microglia_act	rs12421615	chr11	64284975	rs2510066	ENSG00000173264	ENST00000536282	GPR137	64284260	64285978	HMC3_activated_9239	openGene2openGene	VIT
neural	Microglia_act	rs1800693	chr12	6341779	rs767455	ENSG00000139190	ENST00000539047	VAMP1	6341744	6342192	HMC3_activated_11250	openGene2openGene	MS
neural	Microglia_act	rs60131261	chr6	30061023	rs9295829	ENSG00000204623	ENST00000422224	ZNRD1ASP	30060719	30062024	HMC3_activated_47016	openGene2openGene	VIT
neural	Microglia_act	rs3197999	chr3	50299601	rs34136796	ENSG00000243477	ENST00000450489	NAA80	50298794	50300180	HMC3_activated_35064	openGene2openGene	IBD
neural	Microglia_act	rs10876864	chr12	56042145	rs1131017	ENSG00000065361	ENST00000549672	ERBB3	56041512	56042275	HMC3_activated_12380	openGene2openGene	ALG
neural	Microglia_act	rs773125	chr12	56042145	rs1131017	ENSG00000182796	ENST00000482378	TMEM198B	56041512	56042275	HMC3_activated_12380	openGene2openGene	RA
neural	Microglia_act	rs28449958	chr16	28880144	rs8055138	ENSG00000177548	ENST00000568703	RABEP2	28879619	28880173	HMC3_activated_19783	openGene2openGene	IBD
neural	Microglia_act	rs663743	chr11	64285685	rs887314	ENSG00000149761	ENST00000535000	NUDT22	64284260	64285978	HMC3_activated_9239	openGene2openGene	T1D
neural	Microglia_act	rs3749833	chr5	132458080	rs1023518	ENSG00000283782	ENST00000639899	ENSG00000283782	132457406	132458116	HMC3_activated_44414	ocr2openGene	ALG
neural	Microglia_act	rs773125	chr12	56042145	rs1131017	ENSG00000111540	ENST00000546810	RAB5B	56041512	56042275	HMC3_activated_12380	openGene2openGene	RA
neural	Microglia_act	rs7679	chr20	45934368	rs1057208	ENSG00000124104	ENST00000465997	SNX21	45934097	45935665	HMC3_activated_31832	openGene2openGene	SLE
neural	Microglia_act	rs112006329	chr11	575408	rs56333810	ENSG00000185627	ENST00000527047	PSMD13	575343	576747	HMC3_activated_7822	openGene2openGene	SLE
neural	Microglia_act	rs12156002	chr8	128168063	rs36099148	ENSG00000249859	ENST00000670602	PVT1	128167756	128168999	HMC3_activated_54906	ocr2openGene	SLE
neural	Microglia_act	rs13260060	chr8	70403682	rs71517442	ENSG00000067167	ENST00000262213	TRAM1	70401806	70403945	HMC3_activated_53651	openGene2openGene	MS
neural	Microglia_act	rs2066819	chr12	56359090	rs57870697	ENSG00000111602	ENST00000229201	TIMELESS	56358943	56359195	HMC3_activated_12404	openGene2openGene	PSO
neural	Microglia_act	rs12156002	chr8	128168063	rs36099148	ENSG00000249859	ENST00000670626	PVT1	128167756	128168999	HMC3_activated_54906	ocr2openGene	SLE
neural	Microglia_act	rs13018977	chr2	241316415	rs13006939	ENSG00000115677	ENST00000490697	HDLBP	241314854	241316652	HMC3_activated_30650	openGene2openGene	T1D
neural	Microglia_act	rs2233424	chr6	44265183	rs2233434	ENSG00000124688	ENST00000508232	MAD2L1BP	44264928	44265813	HMC3_activated_47594	openGene2openGene	RA
neural	Microglia_act	rs870355	chr17	78169782	rs3829575	ENSG00000089685	ENST00000586192	BIRC5	78168211	78169935	HMC3_activated_22857	openGene2openGene	VIT
neural	Microglia_act	rs2017445	chr12	56041628	rs705704	ENSG00000065357	ENST00000402956	DGKA	56041512	56042275	HMC3_activated_12380	openGene2openGene	VIT
neural	Microglia_act	rs2017445	chr12	56041628	rs705704	ENSG00000065357	ENST00000557080	DGKA	56041512	56042275	HMC3_activated_12380	openGene2openGene	VIT
neural	Microglia_act	rs2017445	chr12	56041628	rs705704	ENSG00000123374	ENST00000555357	CDK2	56041512	56042275	HMC3_activated_12380	openGene2openGene	VIT
neural	Microglia_act	rs2066819	chr12	56333921	rs80317430	ENSG00000062485	ENST00000550734	CS	56333609	56334469	HMC3_activated_12402	openGene2openGene	PSO
neural	Microglia_act	rs3091307	chr5	132656189	rs115008099	ENSG00000164404	ENST00000464378	GDF9	132656094	132656821	HMC3_activated_44425	openGene2openGene	ALG
neural	Microglia_act	rs1701704	chr12	55996852	rs705702	ENSG00000258056	ENST00000552576	CD63-AS1	55996795	55997776	HMC3_activated_12378	openGene2openGene	T1D
neural	Microglia_act	rs4690229	chr4	973657	rs13137144	ENSG00000127419	ENST00000515740	TMEM175	972658	974174	HMC3_activated_38469	openGene2openGene	SLE
neural	Microglia_act	rs870355	chr17	78169287	rs9908349	ENSG00000089685	ENST00000589892	BIRC5	78168211	78169935	HMC3_activated_22857	openGene2openGene	VIT
neural	Microglia_act	rs28449958	chr16	28863883	rs11864750	ENSG00000261832	ENST00000637376	ENSG00000261832	28863191	28864269	HMC3_activated_19782	openGene2openGene	IBD
neural	Microglia_act	rs28449958	chr16	28863801	rs7198606	ENSG00000261832	ENST00000636766	ENSG00000261832	28863191	28864269	HMC3_activated_19782	openGene2openGene	IBD
neural	Microglia_act	rs28449958	chr16	28864161	rs7193733	ENSG00000261832	ENST00000637376	ENSG00000261832	28863191	28864269	HMC3_activated_19782	openGene2openGene	IBD
neural	Microglia_act	rs10770143	chr11	2176056	rs4929965	ENSG00000184281	ENST00000435795	TSSC4	2175555	2176068	HMC3_activated_7877	ocr2openGene	T1D
neural	Microglia_act	rs10876864	chr12	56042145	rs1131017	ENSG00000123411	ENST00000262032	IKZF4	56041512	56042275	HMC3_activated_12380	openGene2openGene	ALG
neural	Microglia_act	rs6889239	chr5	151081488	rs960709	ENSG00000197043	ENST00000519610	ANXA6	151080488	151081552	HMC3_activated_45132	openGene2openGene	SLE
neural	Microglia_act	rs11675538	chr2	65436100	rs11126038	ENSG00000198369	ENST00000356388	SPRED2	65435730	65437027	HMC3_activated_26910	openGene2openGene	UC
neural	Microglia_act	rs78865465	chr12	55974117	rs75639074	ENSG00000065357	ENST00000551615	DGKA	55973376	55974552	HMC3_activated_12377	openGene2openGene	T1D
neural	Microglia_act	rs10876864	chr12	56042145	rs1131017	ENSG00000135404	ENST00000548898	CD63	56041512	56042275	HMC3_activated_12380	openGene2openGene	ALG
neural	Microglia_act	rs9611565	chr22	41381311	rs2234053	ENSG00000100412	ENST00000676714	ACO2	41380927	41382371	HMC3_activated_33742	openGene2openGene	VIT
neural	Microglia_act	rs10936599	chr3	169764547	rs2293607	ENSG00000239219	ENST00000469301	ENSG00000239219	169764287	169765364	HMC3_activated_37596	openGene2openGene	CEL
neural	Microglia_act	rs1701704	chr12	56041628	rs705704	ENSG00000065357	ENST00000553084	DGKA	56041512	56042275	HMC3_activated_12380	openGene2openGene	T1D
neural	Microglia_act	rs7187776	chr16	28864161	rs7193733	ENSG00000177548	ENST00000564473	RABEP2	28863191	28864269	HMC3_activated_19782	openGene2openGene	T1D
neural	Microglia_act	rs11246217	chr11	575800	rs34793529	ENSG00000099849	ENST00000531112	RASSF7	575343	576747	HMC3_activated_7822	openGene2openGene	SLE
neural	Microglia_act	rs2038255	chr14	35122110	rs28365850	ENSG00000100883	ENST00000556380	SRP54	35121597	35123042	HMC3_activated_15702	openGene2openGene	ECZ
neural	Microglia_act	rs2017445	chr12	56041628	rs705704	ENSG00000135482	ENST00000546903	ZC3H10	56041512	56042275	HMC3_activated_12380	openGene2openGene	VIT
neural	Microglia_act	rs1860545	chr12	6341779	rs767455	ENSG00000010292	ENST00000315579	NCAPD2	6341744	6342192	HMC3_activated_11250	openGene2openGene	AS
neural	Microglia_act	rs11611029	chr12	55974294	rs11171710	ENSG00000065357	ENST00000557080	DGKA	55973376	55974552	HMC3_activated_12377	openGene2openGene	HT
neural	Microglia_act	rs28449958	chr16	28863226	rs62037367	ENSG00000196296	ENST00000395503	ATP2A1	28863191	28864269	HMC3_activated_19782	openGene2openGene	IBD
neural	Microglia_act	rs12142199	chr1	1308516	rs61766198	ENSG00000187583	ENST00000379407	PLEKHN1	1307839	1308739	HMC3_activated_28	openGene2openGene	SLE
neural	Microglia_act	rs694739	chr11	64285685	rs887314	ENSG00000110011	ENST00000321460	DNAJC4	64284260	64285978	HMC3_activated_9239	openGene2openGene	MS
neural	Microglia_act	rs694739	chr11	64285685	rs887314	ENSG00000110011	ENST00000537109	DNAJC4	64284260	64285978	HMC3_activated_9239	openGene2openGene	MS
neural	Microglia_act	rs1701704	chr12	56041628	rs705704	ENSG00000139531	ENST00000550340	SUOX	56041512	56042275	HMC3_activated_12380	openGene2openGene	T1D
neural	Microglia_act	rs7204270	chr16	30183519	rs930392	ENSG00000090238	ENST00000568674	YPEL3	30182822	30183725	HMC3_activated_19820	openGene2openGene	MS
neural	Microglia_act	rs11246217	chr11	575408	rs56333810	ENSG00000142082	ENST00000526854	SIRT3	575343	576747	HMC3_activated_7822	openGene2openGene	SLE
neural	Microglia_act	rs4899260	chr14	68816828	rs4899262	ENSG00000072121	ENST00000554557	ZFYVE26	68816191	68817016	HMC3_activated_16430	ocr2openGene	CEL
neural	Microglia_act	rs773125	chr12	56007301	rs10876864	ENSG00000257449	ENST00000551846	ENSG00000257449	56007227	56008104	HMC3_activated_12379	openGene2openGene	RA
neural	Microglia_act	rs149010539	chr3	49673997	chr3:49711430	ENSG00000145022	ENST00000497786	TCTA	49673452	49674478	HMC3_activated_35033	openGene2openGene	CRO
neural	Microglia_act	rs1048990	chr14	35292469	rs1048990	ENSG00000100906	ENST00000553342	NFKBIA	35291966	35292872	HMC3_activated_15704	openGene2openGene	ALG
neural	Microglia_act	rs1048990	chr14	35292469	rs1048990	ENSG00000100906	ENST00000557389	NFKBIA	35291966	35292872	HMC3_activated_15704	openGene2openGene	ALG
neural	Microglia_act	rs7204270	chr16	30183519	rs930392	ENSG00000090238	ENST00000566595	YPEL3	30182822	30183725	HMC3_activated_19820	openGene2openGene	MS
neural	Microglia_act	rs1048990	chr14	35292469	rs1048990	ENSG00000100906	ENST00000556664	NFKBIA	35291966	35292872	HMC3_activated_15704	openGene2openGene	ALG
neural	Microglia_act	rs773125	chr12	56042145	rs1131017	ENSG00000135404	ENST00000548160	CD63	56041512	56042275	HMC3_activated_12380	openGene2openGene	RA
neural	Microglia_act	rs34593439	chr15	78944951	rs2289702	ENSG00000103811	ENST00000676808	CTSH	78944465	78945606	HMC3_activated_18614	openGene2openGene	T1D
neural	Microglia_act	rs2066819	chr12	56334216	rs2371494	ENSG00000062485	ENST00000550044	CS	56333609	56334469	HMC3_activated_12402	openGene2openGene	PSO
neural	Microglia_act	rs5758343	chr22	41381311	rs2234053	ENSG00000100412	ENST00000676714	ACO2	41380927	41382371	HMC3_activated_33742	openGene2openGene	ALG
neural	Microglia_act	rs1463485	chr17	75855710	rs1463485	ENSG00000132471	ENST00000589642	WBP2	75854929	75856362	HMC3_activated_22757	openGene2openGene	SLE
neural	Microglia_act	rs112006329	chr11	575408	rs56333810	ENSG00000142082	ENST00000524564	SIRT3	575343	576747	HMC3_activated_7822	openGene2openGene	SLE
neural	Microglia_act	rs112006329	chr11	575800	rs34793529	ENSG00000142082	ENST00000524564	SIRT3	575343	576747	HMC3_activated_7822	openGene2openGene	SLE
neural	Microglia_act	rs7187776	chr16	28880144	rs8055138	ENSG00000196296	ENST00000562185	ATP2A1	28879619	28880173	HMC3_activated_19783	openGene2openGene	T1D
neural	Microglia_act	rs4899260	chr14	68816658	rs4899261	ENSG00000072121	ENST00000553399	ZFYVE26	68816191	68817016	HMC3_activated_16430	ocr2openGene	CEL
neural	Microglia_act	rs3097670	chr6	33080325	rs3130169	ENSG00000204256	ENST00000456339	BRD2	33080199	33080511	HMC3_activated_47170	openGene2openGene	ALG
neural	Microglia_act	rs7187776	chr16	28846324	rs7187776	ENSG00000196296	ENST00000536376	ATP2A1	28846091	28846849	HMC3_activated_19781	openGene2openGene	T1D
neural	Microglia_act	rs2256814	chr20	63739379	rs6122159	ENSG00000197114	ENST00000477340	ZGPAT	63739192	63739887	HMC3_activated_32432	openGene2openGene	MS
neural	Microglia_act	rs11755393	chr6	34792104	rs13215181	ENSG00000272288	ENST00000667026	ILRUN-AS1	34791297	34792972	HMC3_activated_47245	openGene2openGene	SLE
neural	Microglia_act	rs11755393	chr6	34792107	rs6934662	ENSG00000272288	ENST00000667026	ILRUN-AS1	34791297	34792972	HMC3_activated_47245	openGene2openGene	SLE
neural	Microglia_act	rs5743618	chr4	38890380	rs60951477	ENSG00000157796	ENST00000503697	WDR19	38889849	38890763	HMC3_activated_39079	ocr2openGene	ALG
neural	Microglia_act	rs2283792	chr22	21868030	rs9607340	ENSG00000100034	ENST00000397495	PPM1F	21866997	21868311	HMC3_activated_33310	openGene2openGene	MS
neural	Microglia_act	rs34593439	chr15	78944951	rs2289702	ENSG00000103811	ENST00000678644	CTSH	78944465	78945606	HMC3_activated_18614	openGene2openGene	T1D
neural	Microglia_act	rs2066819	chr12	56360038	rs2066818	ENSG00000135473	ENST00000257931	PAN2	56359816	56360706	HMC3_activated_12405	openGene2openGene	PSO
neural	Microglia_act	rs11611029	chr12	55974294	rs11171710	ENSG00000257449	ENST00000551846	ENSG00000257449	55973376	55974552	HMC3_activated_12377	openGene2openGene	HT
neural	Microglia_act	rs9611565	chr22	41381311	rs2234053	ENSG00000100395	ENST00000452106	L3MBTL2	41380927	41382371	HMC3_activated_33742	openGene2openGene	VIT
neural	Microglia_act	rs5743618	chr4	38890116	rs61484834	ENSG00000157796	ENST00000512112	WDR19	38889849	38890763	HMC3_activated_39079	ocr2openGene	ALG
neural	Microglia_act	rs10936599	chr3	169764547	rs2293607	ENSG00000085274	ENST00000356716	MYNN	169764287	169765364	HMC3_activated_37596	openGene2openGene	CEL
neural	Microglia_act	rs112006329	chr11	575408	rs56333810	ENSG00000023191	ENST00000438658	RNH1	575343	576747	HMC3_activated_7822	openGene2openGene	SLE
neural	Microglia_act	rs1463485	chr17	75855710	rs1463485	ENSG00000204316	ENST00000493104	MRPL38	75854929	75856362	HMC3_activated_22757	openGene2openGene	SLE
neural	Microglia_act	rs5758343	chr22	41381554	rs9607799	ENSG00000100395	ENST00000489136	L3MBTL2	41380927	41382371	HMC3_activated_33742	openGene2openGene	ALG
neural	Microglia_act	rs7187776	chr16	28864161	rs7193733	ENSG00000260442	ENST00000566956	ATP2A1-AS1	28863191	28864269	HMC3_activated_19782	openGene2openGene	T1D
neural	Microglia_act	rs9611565	chr22	41381311	rs2234053	ENSG00000100395	ENST00000479978	L3MBTL2	41380927	41382371	HMC3_activated_33742	openGene2openGene	VIT
neural	Microglia_act	rs33993564	chr5	150847077	rs10051924	ENSG00000256235	ENST00000526627	SMIM3	150847022	150847408	HMC3_activated_45123	openGene2openGene	IBD
neural	Microglia_act	rs12421615	chr11	64284975	rs2510066	ENSG00000173486	ENST00000536642	FKBP2	64284260	64285978	HMC3_activated_9239	openGene2openGene	VIT
neural	Microglia_act	rs7512552	chr1	150487216	rs3840449	ENSG00000143369	ENST00000470432	ECM1	150487125	150487673	HMC3_activated_2842	openGene2openGene	ECZ
neural	Microglia_act	rs2233424	chr6	44265240	rs2233433	ENSG00000237686	ENST00000422059	SCIRT	44264928	44265813	HMC3_activated_47594	openGene2openGene	RA
neural	Microglia_act	rs3197999	chr3	50299601	rs34136796	ENSG00000243477	ENST00000443094	NAA80	50298794	50300180	HMC3_activated_35064	openGene2openGene	IBD
neural	Microglia_act	rs2017445	chr12	55996852	rs59877680	ENSG00000135404	ENST00000552692	CD63	55996795	55997776	HMC3_activated_12378	openGene2openGene	VIT
neural	Microglia_act	rs10663129	chr3	141486623	rs12695736	ENSG00000069849	ENST00000495216	ATP1B3	141486447	141488026	HMC3_activated_36895	openGene2openGene	ALG
neural	Microglia_act	rs33993564	chr5	150847077	rs10051924	ENSG00000086589	ENST00000447771	RBM22	150847022	150847408	HMC3_activated_45123	openGene2openGene	IBD
neural	Microglia_act	rs7187776	chr16	28864161	rs7193733	ENSG00000188603	ENST00000568452	CLN3	28863191	28864269	HMC3_activated_19782	openGene2openGene	T1D
neural	Microglia_act	rs10770143	chr11	2175902	rs4929964	ENSG00000184281	ENST00000437110	TSSC4	2175555	2176068	HMC3_activated_7877	ocr2openGene	T1D
neural	Microglia_act	rs112006329	chr11	575408	rs56333810	ENSG00000185627	ENST00000525665	PSMD13	575343	576747	HMC3_activated_7822	openGene2openGene	SLE
neural	Microglia_act	rs2066819	chr12	56359090	rs57870697	ENSG00000135473	ENST00000547572	PAN2	56358943	56359195	HMC3_activated_12404	openGene2openGene	PSO
neural	Microglia_act	rs4810485	chr20	46118343	rs1883832	ENSG00000204044	ENST00000535913	SLC12A5-AS1	46117819	46119202	HMC3_activated_31844	openGene2openGene	SLE
neural	Microglia_act	rs7187776	chr16	28863801	rs7198606	ENSG00000188603	ENST00000636172	CLN3	28863191	28864269	HMC3_activated_19782	openGene2openGene	T1D
neural	Microglia_act	rs12232003	chr12	53180847	rs59218377	ENSG00000257337	ENST00000653826	ENSG00000257337	53179969	53181478	HMC3_activated_12277	openGene2openGene	T1D
neural	Microglia_act	rs5758343	chr22	41381879	rs2234058	ENSG00000100412	ENST00000678269	ACO2	41380927	41382371	HMC3_activated_33742	openGene2openGene	ALG
neural	Microglia_act	rs7187776	chr16	28864161	rs7193733	ENSG00000168488	ENST00000563314	ATXN2L	28863191	28864269	HMC3_activated_19782	openGene2openGene	T1D
neural	Microglia_act	rs7187776	chr16	28863883	rs11864750	ENSG00000188603	ENST00000565140	CLN3	28863191	28864269	HMC3_activated_19782	openGene2openGene	T1D
neural	Microglia_act	rs7187776	chr16	28863801	rs7198606	ENSG00000188603	ENST00000565140	CLN3	28863191	28864269	HMC3_activated_19782	openGene2openGene	T1D
neural	Microglia_act	rs10770143	chr11	2176056	rs4929965	ENSG00000184281	ENST00000496468	TSSC4	2175555	2176068	HMC3_activated_7877	ocr2openGene	T1D
neural	Microglia_act	rs508970	chr11	61129867	rs10897141	ENSG00000167987	ENST00000538036	VPS37C	61129798	61130290	HMC3_activated_9093	ocr2openGene	RA
neural	Microglia_act	rs1217382	chr1	113905292	rs971173	ENSG00000235527	ENST00000427953	HIPK1-AS1	113904420	113905791	HMC3_activated_2590	openGene2openGene	CRO
neural	Microglia_act	rs10770143	chr11	2175882	rs7482891	ENSG00000184281	ENST00000440813	TSSC4	2175555	2176068	HMC3_activated_7877	ocr2openGene	T1D
neural	Microglia_act	rs1217382	chr1	113905292	rs971173	ENSG00000235527	ENST00000450706	HIPK1-AS1	113904420	113905791	HMC3_activated_2590	openGene2openGene	CRO
neural	Microglia_act	rs4899260	chr14	68816828	rs4899262	ENSG00000289626	ENST00000692406	ENSG00000289626	68816191	68817016	HMC3_activated_16430	ocr2openGene	CEL
neural	Microglia_act	rs11246217	chr11	575408	rs56333810	ENSG00000177595	ENST00000411829	PIDD1	575343	576747	HMC3_activated_7822	openGene2openGene	SLE
neural	Microglia_act	rs2017445	chr12	56041628	rs705704	ENSG00000170515	ENST00000303305	PA2G4	56041512	56042275	HMC3_activated_12380	openGene2openGene	VIT
neural	Microglia_act	rs2495365	chr1	2556327	rs2227313	ENSG00000157873	ENST00000482074	TNFRSF14	2555850	2556841	HMC3_activated_84	openGene2openGene	UC
neural	Microglia_act	rs3783782	chr14	61470445	rs3783788	ENSG00000250548	ENST00000553288	LINC01303	61470290	61471074	HMC3_activated_16233	ocr2openGene	RA
neural	Microglia_act	rs112006329	chr11	575800	rs34793529	ENSG00000177595	ENST00000528122	PIDD1	575343	576747	HMC3_activated_7822	openGene2openGene	SLE
neural	Microglia_act	rs36014129	chr6	26021644	rs41266779	ENSG00000180573	ENST00000314088	H2AC6	26021043	26022048	HMC3_activated_46799	openGene2openGene	SLE
neural	Microglia_act	rs58763752	chr10	32980469	rs60724454	ENSG00000229656	ENST00000450890	ITGB1-DT	32980454	32980983	HMC3_activated_5776	openGene2openGene	T1D
neural	Microglia_act	rs773125	chr12	56007301	rs10876864	ENSG00000139531	ENST00000548274	SUOX	56007227	56008104	HMC3_activated_12379	openGene2openGene	RA
neural	Microglia_act	rs10876864	chr12	56042145	rs1131017	ENSG00000135404	ENST00000552754	CD63	56041512	56042275	HMC3_activated_12380	openGene2openGene	ALG
neural	Microglia_act	rs2066819	chr12	56334216	rs2371494	ENSG00000257727	ENST00000551286	CNPY2	56333609	56334469	HMC3_activated_12402	openGene2openGene	PSO
neural	Microglia_act	rs1701704	chr12	56041628	rs705704	ENSG00000229117	ENST00000546591	RPL41	56041512	56042275	HMC3_activated_12380	openGene2openGene	T1D
neural	Microglia_act	rs11246217	chr11	575408	rs56333810	ENSG00000185507	ENST00000348655	IRF7	575343	576747	HMC3_activated_7822	openGene2openGene	SLE
neural	Microglia_act	rs7187776	chr16	28863883	rs11864750	ENSG00000188603	ENST00000564574	CLN3	28863191	28864269	HMC3_activated_19782	openGene2openGene	T1D
neural	Microglia_act	rs1701704	chr12	56041628	rs705704	ENSG00000065357	ENST00000547358	DGKA	56041512	56042275	HMC3_activated_12380	openGene2openGene	T1D
neural	Microglia_act	rs112006329	chr11	575408	rs56333810	ENSG00000099849	ENST00000531112	RASSF7	575343	576747	HMC3_activated_7822	openGene2openGene	SLE
neural	Microglia_act	rs7679	chr20	45934368	rs1057208	ENSG00000100979	ENST00000477313	PLTP	45934097	45935665	HMC3_activated_31832	openGene2openGene	SLE
neural	Microglia_act	rs2017445	chr12	56041720	rs705705	ENSG00000135482	ENST00000551880	ZC3H10	56041512	56042275	HMC3_activated_12380	openGene2openGene	VIT
neural	Microglia_act	rs7187776	chr16	28880144	rs8055138	ENSG00000261766	ENST00000567731	ENSG00000261766	28879619	28880173	HMC3_activated_19783	openGene2openGene	T1D
neural	Microglia_act	rs63406760	chr12	123364549	rs7485502	ENSG00000111358	ENST00000228955	GTF2H3	123364395	123365981	HMC3_activated_14002	openGene2openGene	ALG
neural	Microglia_act	rs63406760	chr12	123364549	rs7485502	ENSG00000111358	ENST00000539994	GTF2H3	123364395	123365981	HMC3_activated_14002	openGene2openGene	ALG
neural	Microglia_act	rs2066819	chr12	56334353	rs79824801	ENSG00000139641	ENST00000394048	ESYT1	56333609	56334469	HMC3_activated_12402	openGene2openGene	PSO
neural	Microglia_act	rs28449958	chr16	28863226	rs62037367	ENSG00000196296	ENST00000563975	ATP2A1	28863191	28864269	HMC3_activated_19782	openGene2openGene	IBD
neural	Microglia_act	rs7187776	chr16	28863226	rs62037367	ENSG00000168488	ENST00000568266	ATXN2L	28863191	28864269	HMC3_activated_19782	openGene2openGene	T1D
neural	Microglia_act	rs2066819	chr12	56333921	rs80317430	ENSG00000139641	ENST00000394048	ESYT1	56333609	56334469	HMC3_activated_12402	openGene2openGene	PSO
neural	Microglia_act	rs773125	chr12	56042145	rs1131017	ENSG00000065357	ENST00000553783	DGKA	56041512	56042275	HMC3_activated_12380	openGene2openGene	RA
neural	Microglia_act	rs1463485	chr17	75855710	rs1463485	ENSG00000176170	ENST00000323374	SPHK1	75854929	75856362	HMC3_activated_22757	openGene2openGene	SLE
neural	Microglia_act	rs2066819	chr12	56334353	rs79824801	ENSG00000229117	ENST00000358888	RPL41	56333609	56334469	HMC3_activated_12402	openGene2openGene	PSO
neural	Microglia_act	rs1800693	chr12	6341779	rs767455	ENSG00000067182	ENST00000543048	TNFRSF1A	6341744	6342192	HMC3_activated_11250	openGene2openGene	MS
neural	Microglia_act	rs12421615	chr11	64285685	rs887314	ENSG00000133315	ENST00000255681	MACROD1	64284260	64285978	HMC3_activated_9239	openGene2openGene	VIT
neural	Microglia_act	rs2066819	chr12	56333921	rs80317430	ENSG00000229117	ENST00000358888	RPL41	56333609	56334469	HMC3_activated_12402	openGene2openGene	PSO
neural	Microglia_act	rs694739	chr11	64284975	rs2510066	ENSG00000168066	ENST00000482693	SF1	64284260	64285978	HMC3_activated_9239	openGene2openGene	MS
neural	Microglia_act	rs1463485	chr17	75855927	rs936394	ENSG00000132475	ENST00000587560	H3-3B	75854929	75856362	HMC3_activated_22757	openGene2openGene	SLE
neural	Microglia_act	rs1800693	chr12	6341779	rs767455	ENSG00000067182	ENST00000162749	TNFRSF1A	6341744	6342192	HMC3_activated_11250	openGene2openGene	MS
neural	Microglia_act	rs1800693	chr12	6341779	rs767455	ENSG00000067182	ENST00000538363	TNFRSF1A	6341744	6342192	HMC3_activated_11250	openGene2openGene	MS
neural	Microglia_act	rs28449958	chr16	28863883	rs11864750	ENSG00000196296	ENST00000562185	ATP2A1	28863191	28864269	HMC3_activated_19782	openGene2openGene	IBD
neural	Microglia_act	rs2304206	chr19	49677009	rs975484	ENSG00000126453	ENST00000598306	BCL2L12	49676612	49677387	HMC3_activated_25139	openGene2openGene	VIT
neural	Microglia_act	rs2066819	chr12	56333921	rs80317430	ENSG00000139641	ENST00000551790	ESYT1	56333609	56334469	HMC3_activated_12402	openGene2openGene	PSO
neural	Microglia_act	rs9611565	chr22	41381554	rs9607799	ENSG00000100412	ENST00000678269	ACO2	41380927	41382371	HMC3_activated_33742	openGene2openGene	VIT
neural	Microglia_act	rs34593439	chr15	78944951	rs2289702	ENSG00000103811	ENST00000528436	CTSH	78944465	78945606	HMC3_activated_18614	openGene2openGene	T1D
neural	Microglia_act	rs11246217	chr11	575800	rs34793529	ENSG00000142082	ENST00000529937	SIRT3	575343	576747	HMC3_activated_7822	openGene2openGene	SLE
neural	Microglia_act	rs3197999	chr3	49358324	rs1800668	ENSG00000067560	ENST00000679208	RHOA	49357732	49359110	HMC3_activated_35021	openGene2openGene	IBD
neural	Microglia_act	rs146029108	chr9	136363451	rs140876101	ENSG00000169692	ENST00000371694	AGPAT2	136362959	136363958	HMC3_activated_57849	openGene2openGene	CRO
neural	Microglia_act	rs2038255	chr14	35122110	rs28365850	ENSG00000165410	ENST00000555765	CFL2	35121597	35123042	HMC3_activated_15702	openGene2openGene	ECZ
neural	Microglia_act	rs7187776	chr16	28863226	rs62037367	ENSG00000260442	ENST00000691192	ATP2A1-AS1	28863191	28864269	HMC3_activated_19782	openGene2openGene	T1D
neural	Microglia_act	rs1463485	chr17	75855710	rs1463485	ENSG00000132475	ENST00000254810	H3-3B	75854929	75856362	HMC3_activated_22757	openGene2openGene	SLE
neural	Microglia_act	rs10876864	chr12	56042145	rs1131017	ENSG00000135482	ENST00000551880	ZC3H10	56041512	56042275	HMC3_activated_12380	openGene2openGene	ALG
neural	Microglia_act	rs12421615	chr11	64285685	rs887314	ENSG00000168066	ENST00000334944	SF1	64284260	64285978	HMC3_activated_9239	openGene2openGene	VIT
neural	Microglia_act	rs12421615	chr11	64285685	rs887314	ENSG00000168066	ENST00000463343	SF1	64284260	64285978	HMC3_activated_9239	openGene2openGene	VIT
neural	Microglia_act	rs10876864	chr12	56080024	rs7297175	ENSG00000135482	ENST00000552345	ZC3H10	56078974	56080532	HMC3_activated_12384	openGene2openGene	ALG
neural	Microglia_act	rs12421615	chr11	64284975	rs2510066	ENSG00000168066	ENST00000334944	SF1	64284260	64285978	HMC3_activated_9239	openGene2openGene	VIT
neural	Microglia_act	rs4239702	chr20	46118343	rs1883832	ENSG00000124140	ENST00000454036	SLC12A5	46117819	46119202	HMC3_activated_31844	openGene2openGene	CRO
neural	Microglia_act	rs34593439	chr15	78944951	rs2289702	ENSG00000103811	ENST00000676639	CTSH	78944465	78945606	HMC3_activated_18614	openGene2openGene	T1D
neural	Microglia_act	rs2066819	chr12	56267121	rs60542959	ENSG00000135473	ENST00000547518	PAN2	56266660	56267557	HMC3_activated_12399	openGene2openGene	PSO
neural	Microglia_act	rs4239702	chr20	46118343	rs1883832	ENSG00000124140	ENST00000626701	SLC12A5	46117819	46119202	HMC3_activated_31844	openGene2openGene	CRO
neural	Microglia_act	rs34593439	chr15	78944951	rs2289702	ENSG00000103811	ENST00000676596	CTSH	78944465	78945606	HMC3_activated_18614	openGene2openGene	T1D
neural	Microglia_act	rs1860545	chr12	6341779	rs767455	ENSG00000067182	ENST00000536194	TNFRSF1A	6341744	6342192	HMC3_activated_11250	openGene2openGene	AS
neural	Microglia_act	rs9611565	chr22	41381554	rs9607799	ENSG00000100395	ENST00000452106	L3MBTL2	41380927	41382371	HMC3_activated_33742	openGene2openGene	VIT
neural	Microglia_act	rs11246217	chr11	575800	rs34793529	ENSG00000177042	ENST00000608174	TMEM80	575343	576747	HMC3_activated_7822	openGene2openGene	SLE
neural	Microglia_act	rs9611565	chr22	41381909	rs2234059	ENSG00000100395	ENST00000453659	L3MBTL2	41380927	41382371	HMC3_activated_33742	openGene2openGene	VIT
neural	Microglia_act	rs1048990	chr14	35292469	rs1048990	ENSG00000100890	ENST00000605201	PRORP	35291966	35292872	HMC3_activated_15704	openGene2openGene	ALG
neural	Microglia_act	rs10883723	chr10	102503918	rs3818470	ENSG00000107874	ENST00000486762	CUEDC2	102503668	102504200	HMC3_activated_7127	openGene2openGene	ALG
neural	Microglia_act	rs2017445	chr12	56041628	rs705704	ENSG00000065357	ENST00000548479	DGKA	56041512	56042275	HMC3_activated_12380	openGene2openGene	VIT
neural	Microglia_act	rs11590283	chr1	1308516	rs61766198	ENSG00000160087	ENST00000488418	UBE2J2	1307839	1308739	HMC3_activated_28	openGene2openGene	SLE
neural	Microglia_act	rs5758343	chr22	41381311	rs2234053	ENSG00000100395	ENST00000489136	L3MBTL2	41380927	41382371	HMC3_activated_33742	openGene2openGene	ALG
neural	Microglia_act	rs5758343	chr22	41381237	rs2234052	ENSG00000100395	ENST00000489136	L3MBTL2	41380927	41382371	HMC3_activated_33742	openGene2openGene	ALG
neural	Microglia_act	rs5758343	chr22	41381909	rs2234059	ENSG00000100395	ENST00000489136	L3MBTL2	41380927	41382371	HMC3_activated_33742	openGene2openGene	ALG
neural	Microglia_act	rs7679	chr20	45934368	rs1057208	ENSG00000124104	ENST00000462307	SNX21	45934097	45935665	HMC3_activated_31832	openGene2openGene	SLE
neural	Microglia_act	rs10883723	chr10	102503918	rs3818470	ENSG00000107874	ENST00000477994	CUEDC2	102503668	102504200	HMC3_activated_7127	openGene2openGene	ALG
neural	Microglia_act	rs35164067	chr19	10404166	rs73923215	ENSG00000129347	ENST00000544397	KRI1	10403300	10404934	HMC3_activated_24246	openGene2openGene	AS
neural	Microglia_act	rs508970	chr11	61129867	rs10897141	ENSG00000013725	ENST00000313421	CD6	61129798	61130290	HMC3_activated_9093	ocr2openGene	RA
neural	Microglia_act	rs2066819	chr12	56267121	rs60542959	ENSG00000135473	ENST00000549964	PAN2	56266660	56267557	HMC3_activated_12399	openGene2openGene	PSO
neural	Microglia_act	rs11246217	chr11	575800	rs34793529	ENSG00000177106	ENST00000524763	EPS8L2	575343	576747	HMC3_activated_7822	openGene2openGene	SLE
neural	Microglia_act	rs36014129	chr6	26189128	rs13204572	ENSG00000168298	ENST00000304218	H1-4	26188705	26189370	HMC3_activated_46815	openGene2openGene	SLE
neural	Microglia_act	rs3749833	chr5	132458080	rs1023518	ENSG00000283782	ENST00000638504	ENSG00000283782	132457406	132458116	HMC3_activated_44414	ocr2openGene	ALG
neural	Microglia_act	rs10770143	chr11	2175882	rs7482891	ENSG00000184281	ENST00000380992	TSSC4	2175555	2176068	HMC3_activated_7877	ocr2openGene	T1D
neural	Microglia_act	rs7187776	chr16	28863883	rs11864750	ENSG00000188603	ENST00000636172	CLN3	28863191	28864269	HMC3_activated_19782	openGene2openGene	T1D
neural	Microglia_act	rs1701704	chr12	56041628	rs705704	ENSG00000139613	ENST00000267064	SMARCC2	56041512	56042275	HMC3_activated_12380	openGene2openGene	T1D
neural	Microglia_act	rs11755393	chr6	34792107	rs6934662	ENSG00000124562	ENST00000474635	SNRPC	34791297	34792972	HMC3_activated_47245	openGene2openGene	SLE
neural	Microglia_act	rs78865465	chr12	55974117	rs75639074	ENSG00000065357	ENST00000547015	DGKA	55973376	55974552	HMC3_activated_12377	openGene2openGene	T1D
neural	Microglia_act	rs9611565	chr22	41381879	rs2234058	ENSG00000100412	ENST00000678600	ACO2	41380927	41382371	HMC3_activated_33742	openGene2openGene	VIT
neural	Microglia_act	rs663743	chr11	64284975	rs2510066	ENSG00000149761	ENST00000441250	NUDT22	64284260	64285978	HMC3_activated_9239	openGene2openGene	T1D
neural	Microglia_act	rs9611565	chr22	41381909	rs2234059	ENSG00000100412	ENST00000677554	ACO2	41380927	41382371	HMC3_activated_33742	openGene2openGene	VIT
neural	Microglia_act	rs3783782	chr14	61477041	rs74577987	ENSG00000100644	ENST00000557538	HIF1A	61476831	61477232	HMC3_activated_16235	openGene2openGene	RA
neural	Microglia_act	rs5758343	chr22	41381311	rs2234053	ENSG00000100401	ENST00000405486	RANGAP1	41380927	41382371	HMC3_activated_33742	openGene2openGene	ALG
neural	Microglia_act	rs10790268	chr11	118790689	rs57494551	ENSG00000149428	ENST00000532421	HYOU1	118790444	118791526	HMC3_activated_10541	openGene2openGene	RA
neural	Microglia_act	rs3197999	chr3	50299601	rs34136796	ENSG00000186792	ENST00000415204	HYAL3	50298794	50300180	HMC3_activated_35064	openGene2openGene	IBD
neural	Microglia_act	rs2017445	chr12	56041720	rs705705	ENSG00000135404	ENST00000420846	CD63	56041512	56042275	HMC3_activated_12380	openGene2openGene	VIT
neural	Microglia_act	rs11246217	chr11	575800	rs34793529	ENSG00000185507	ENST00000397566	IRF7	575343	576747	HMC3_activated_7822	openGene2openGene	SLE
neural	Microglia_act	rs6889239	chr5	151081488	rs960709	ENSG00000197043	ENST00000520378	ANXA6	151080488	151081552	HMC3_activated_45132	openGene2openGene	SLE
neural	Microglia_act	rs663743	chr11	64285685	rs887314	ENSG00000149761	ENST00000534929	NUDT22	64284260	64285978	HMC3_activated_9239	openGene2openGene	T1D
neural	Microglia_act	rs10036748	chr5	151081488	rs960709	ENSG00000197043	ENST00000520378	ANXA6	151080488	151081552	HMC3_activated_45132	openGene2openGene	SLE
neural	Microglia_act	rs112006329	chr11	575408	rs56333810	ENSG00000099849	ENST00000431809	RASSF7	575343	576747	HMC3_activated_7822	openGene2openGene	SLE
neural	Microglia_act	rs2066819	chr12	56333921	rs80317430	ENSG00000062485	ENST00000551430	CS	56333609	56334469	HMC3_activated_12402	openGene2openGene	PSO
neural	Microglia_act	rs10770143	chr11	2175902	rs4929964	ENSG00000184281	ENST00000435795	TSSC4	2175555	2176068	HMC3_activated_7877	ocr2openGene	T1D
neural	Microglia_act	rs10883723	chr10	102503918	rs3818470	ENSG00000107862	ENST00000676513	GBF1	102503668	102504200	HMC3_activated_7127	openGene2openGene	ALG
neural	Microglia_act	rs17849501	chr1	183471396	rs41272536	ENSG00000143344	ENST00000304685	RGL1	183471025	183472609	HMC3_activated_3732	openGene2openGene	SLE
neural	Microglia_act	rs2066819	chr12	56359090	rs57870697	ENSG00000135473	ENST00000440411	PAN2	56358943	56359195	HMC3_activated_12404	openGene2openGene	PSO
neural	Microglia_act	rs12156002	chr8	128168461	rs1995218	ENSG00000249859	ENST00000653406	PVT1	128167756	128168999	HMC3_activated_54906	ocr2openGene	SLE
neural	Microglia_act	rs11246217	chr11	575408	rs56333810	ENSG00000023191	ENST00000524464	RNH1	575343	576747	HMC3_activated_7822	openGene2openGene	SLE
neural	Microglia_act	rs2066819	chr12	56359090	rs57870697	ENSG00000135473	ENST00000257931	PAN2	56358943	56359195	HMC3_activated_12404	openGene2openGene	PSO
neural	Microglia_act	rs5758343	chr22	41381909	rs2234059	ENSG00000100401	ENST00000405486	RANGAP1	41380927	41382371	HMC3_activated_33742	openGene2openGene	ALG
neural	Microglia_act	rs663743	chr11	64285685	rs887314	ENSG00000149761	ENST00000428347	NUDT22	64284260	64285978	HMC3_activated_9239	openGene2openGene	T1D
neural	Microglia_act	rs694739	chr11	64285685	rs887314	ENSG00000173264	ENST00000313074	GPR137	64284260	64285978	HMC3_activated_9239	openGene2openGene	MS
neural	Microglia_act	rs6889239	chr5	151081488	rs960709	ENSG00000197043	ENST00000521512	ANXA6	151080488	151081552	HMC3_activated_45132	openGene2openGene	SLE
neural	Microglia_act	rs9611565	chr22	41381311	rs2234053	ENSG00000100412	ENST00000677427	ACO2	41380927	41382371	HMC3_activated_33742	openGene2openGene	VIT
neural	Microglia_act	rs7708392	chr5	151081488	rs960709	ENSG00000197043	ENST00000521512	ANXA6	151080488	151081552	HMC3_activated_45132	openGene2openGene	SLE
neural	Microglia_act	rs1860545	chr12	6341779	rs767455	ENSG00000139192	ENST00000544826	TAPBPL	6341744	6342192	HMC3_activated_11250	openGene2openGene	AS
neural	Microglia_act	rs2233424	chr6	44298181	rs79254974	ENSG00000157593	ENST00000393810	SLC35B2	44297496	44298707	HMC3_activated_47595	openGene2openGene	RA
neural	Microglia_act	rs9611565	chr22	41381879	rs2234058	ENSG00000100412	ENST00000678688	ACO2	41380927	41382371	HMC3_activated_33742	openGene2openGene	VIT
neural	Microglia_act	rs2017445	chr12	56041720	rs705705	ENSG00000135482	ENST00000549973	ZC3H10	56041512	56042275	HMC3_activated_12380	openGene2openGene	VIT
neural	Microglia_act	rs1860545	chr12	6341779	rs767455	ENSG00000010292	ENST00000382457	NCAPD2	6341744	6342192	HMC3_activated_11250	openGene2openGene	AS
neural	Microglia_act	rs13018977	chr2	241316415	rs13006939	ENSG00000233392	ENST00000438506	UICLM	241314854	241316652	HMC3_activated_30650	openGene2openGene	T1D
neural	Microglia_act	rs7187776	chr16	28863883	rs11864750	ENSG00000168488	ENST00000564304	ATXN2L	28863191	28864269	HMC3_activated_19782	openGene2openGene	T1D
neural	Microglia_act	rs28449958	chr16	28863801	rs7198606	ENSG00000168488	ENST00000336783	ATXN2L	28863191	28864269	HMC3_activated_19782	openGene2openGene	IBD
neural	Microglia_act	rs7207591	chr17	42276943	rs4029774	ENSG00000168610	ENST00000678108	STAT3	42275745	42277466	HMC3_activated_21782	openGene2openGene	ALG
neural	Microglia_act	rs28449958	chr16	28863801	rs7198606	ENSG00000188603	ENST00000569030	CLN3	28863191	28864269	HMC3_activated_19782	openGene2openGene	IBD
neural	Microglia_act	rs7207591	chr17	42276943	rs4029774	ENSG00000168610	ENST00000677271	STAT3	42275745	42277466	HMC3_activated_21782	openGene2openGene	ALG
neural	Microglia_act	rs7207591	chr17	42276943	rs4029774	ENSG00000168610	ENST00000678445	STAT3	42275745	42277466	HMC3_activated_21782	openGene2openGene	ALG
neural	Microglia_act	rs2017445	chr12	56041720	rs705705	ENSG00000185664	ENST00000548689	PMEL	56041512	56042275	HMC3_activated_12380	openGene2openGene	VIT
neural	Microglia_act	rs12232003	chr12	53180847	rs59218377	ENSG00000111077	ENST00000551302	TNS2	53179969	53181478	HMC3_activated_12277	openGene2openGene	T1D
neural	Microglia_act	rs2017445	chr12	56041628	rs705704	ENSG00000185664	ENST00000549430	PMEL	56041512	56042275	HMC3_activated_12380	openGene2openGene	VIT
neural	Microglia_act	rs2066819	chr12	56267121	rs60542959	ENSG00000139645	ENST00000551023	ANKRD52	56266660	56267557	HMC3_activated_12399	openGene2openGene	PSO
neural	Microglia_act	rs9611565	chr22	41381237	rs2234052	ENSG00000100412	ENST00000678269	ACO2	41380927	41382371	HMC3_activated_33742	openGene2openGene	VIT
neural	Microglia_act	rs13018977	chr2	241316415	rs13006939	ENSG00000234235	ENST00000434306	BOK-AS1	241314854	241316652	HMC3_activated_30650	openGene2openGene	T1D
neural	Microglia_act	rs2066819	chr12	56333921	rs80317430	ENSG00000139645	ENST00000681390	ANKRD52	56333609	56334469	HMC3_activated_12402	openGene2openGene	PSO
neural	Microglia_act	rs9611565	chr22	41381879	rs2234058	ENSG00000100412	ENST00000396512	ACO2	41380927	41382371	HMC3_activated_33742	openGene2openGene	VIT
neural	Microglia_act	rs28449958	chr16	28864161	rs7193733	ENSG00000188603	ENST00000568076	CLN3	28863191	28864269	HMC3_activated_19782	openGene2openGene	IBD
neural	Microglia_act	rs2066819	chr12	56333921	rs80317430	ENSG00000258199	ENST00000553176	ENSG00000258199	56333609	56334469	HMC3_activated_12402	openGene2openGene	PSO
neural	Microglia_act	rs9611565	chr22	41381237	rs2234052	ENSG00000100412	ENST00000396512	ACO2	41380927	41382371	HMC3_activated_33742	openGene2openGene	VIT
neural	Microglia_act	rs9611565	chr22	41381237	rs2234052	ENSG00000100401	ENST00000405486	RANGAP1	41380927	41382371	HMC3_activated_33742	openGene2openGene	VIT
neural	Microglia_act	rs2017445	chr12	55996852	rs59877680	ENSG00000065357	ENST00000549323	DGKA	55996795	55997776	HMC3_activated_12378	openGene2openGene	VIT
neural	Microglia_act	rs3197999	chr3	48685869	rs6792510	ENSG00000178057	ENST00000326925	NDUFAF3	48685603	48686559	HMC3_activated_35003	openGene2openGene	IBD
neural	Microglia_act	rs7204270	chr16	30183519	rs930392	ENSG00000090238	ENST00000398838	YPEL3	30182822	30183725	HMC3_activated_19820	openGene2openGene	MS
neural	Microglia_act	rs1701704	chr12	56041628	rs705704	ENSG00000065361	ENST00000550869	ERBB3	56041512	56042275	HMC3_activated_12380	openGene2openGene	T1D
neural	Microglia_act	rs12142199	chr1	1308516	rs61766198	ENSG00000175756	ENST00000378853	AURKAIP1	1307839	1308739	HMC3_activated_28	openGene2openGene	SLE
neural	Microglia_act	rs1217382	chr1	113905292	rs971173	ENSG00000163349	ENST00000426820	HIPK1	113904420	113905791	HMC3_activated_2590	openGene2openGene	CRO
neural	Microglia_act	rs11611029	chr12	55974294	rs11171710	ENSG00000135404	ENST00000546457	CD63	55973376	55974552	HMC3_activated_12377	openGene2openGene	HT
neural	Microglia_act	rs112006329	chr11	575408	rs56333810	ENSG00000199038	ENST00000362168	MIR210	575343	576747	HMC3_activated_7822	openGene2openGene	SLE
neural	Microglia_act	rs663743	chr11	64284975	rs2510066	ENSG00000168066	ENST00000433274	SF1	64284260	64285978	HMC3_activated_9239	openGene2openGene	T1D
neural	Microglia_act	rs2017445	chr12	56041628	rs705704	ENSG00000273890	ENST00000615146	ENSG00000273890	56041512	56042275	HMC3_activated_12380	openGene2openGene	VIT
neural	Microglia_act	rs2066819	chr12	56334353	rs79824801	ENSG00000258317	ENST00000550947	ENSG00000258317	56333609	56334469	HMC3_activated_12402	openGene2openGene	PSO
neural	Microglia_act	rs1128905	chr9	136362959	rs10870202	ENSG00000187796	ENST00000371732	CARD9	136362959	136363958	HMC3_activated_57849	openGene2openGene	AS
neural	Microglia_act	rs2066819	chr12	56334353	rs79824801	ENSG00000258317	ENST00000549438	ENSG00000258317	56333609	56334469	HMC3_activated_12402	openGene2openGene	PSO
neural	Microglia_act	rs1701704	chr12	56041628	rs705704	ENSG00000135441	ENST00000548556	BLOC1S1	56041512	56042275	HMC3_activated_12380	openGene2openGene	T1D
neural	Microglia_act	rs3197999	chr3	49358324	rs1800668	ENSG00000067560	ENST00000677684	RHOA	49357732	49359110	HMC3_activated_35021	openGene2openGene	IBD
neural	Microglia_act	rs10883723	chr10	102503918	rs3818470	ENSG00000171206	ENST00000645961	TRIM8	102503668	102504200	HMC3_activated_7127	openGene2openGene	ALG
neural	Microglia_act	rs2066819	chr12	56360038	rs2066818	ENSG00000135473	ENST00000610546	PAN2	56359816	56360706	HMC3_activated_12405	openGene2openGene	PSO
neural	Microglia_act	rs9611565	chr22	41381879	rs2234058	ENSG00000100395	ENST00000453659	L3MBTL2	41380927	41382371	HMC3_activated_33742	openGene2openGene	VIT
neural	Microglia_act	rs13260060	chr8	70403682	rs71517442	ENSG00000246366	ENST00000499227	LACTB2-AS1	70401806	70403945	HMC3_activated_53651	openGene2openGene	MS
neural	Microglia_act	rs9611565	chr22	41381909	rs2234059	ENSG00000100395	ENST00000479978	L3MBTL2	41380927	41382371	HMC3_activated_33742	openGene2openGene	VIT
neural	Microglia_act	rs1048990	chr14	35122110	rs28365850	ENSG00000100902	ENST00000628955	PSMA6	35121597	35123042	HMC3_activated_15702	openGene2openGene	ALG
neural	Microglia_act	rs10883723	chr10	102503918	rs3818470	ENSG00000171206	ENST00000462202	TRIM8	102503668	102504200	HMC3_activated_7127	openGene2openGene	ALG
neural	Microglia_act	rs13260060	chr8	70403682	rs71517442	ENSG00000246366	ENST00000518152	LACTB2-AS1	70401806	70403945	HMC3_activated_53651	openGene2openGene	MS
neural	Microglia_act	rs1048990	chr14	35292469	rs1048990	ENSG00000100890	ENST00000603544	PRORP	35291966	35292872	HMC3_activated_15704	openGene2openGene	ALG
neural	Microglia_act	rs13260060	chr8	70403682	rs71517442	ENSG00000246366	ENST00000518553	LACTB2-AS1	70401806	70403945	HMC3_activated_53651	openGene2openGene	MS
neural	Microglia_act	rs13260060	chr8	70403682	rs71517442	ENSG00000246366	ENST00000519358	LACTB2-AS1	70401806	70403945	HMC3_activated_53651	openGene2openGene	MS
neural	Microglia_act	rs1048990	chr14	35122110	rs28365850	ENSG00000100902	ENST00000555764	PSMA6	35121597	35123042	HMC3_activated_15702	openGene2openGene	ALG
neural	Microglia_act	rs10876864	chr12	56080024	rs7297175	ENSG00000135482	ENST00000551880	ZC3H10	56078974	56080532	HMC3_activated_12384	openGene2openGene	ALG
neural	Microglia_act	rs7187776	chr16	28863226	rs62037367	ENSG00000188603	ENST00000636977	CLN3	28863191	28864269	HMC3_activated_19782	openGene2openGene	T1D
neural	Microglia_act	rs3783782	chr14	61470865	rs57943182	ENSG00000100644	ENST00000557538	HIF1A	61470290	61471074	HMC3_activated_16233	ocr2openGene	RA
neural	Microglia_act	rs9469899	chr6	34792451	rs7769820	ENSG00000124562	ENST00000244520	SNRPC	34791297	34792972	HMC3_activated_47245	openGene2openGene	GD
neural	Microglia_act	rs1701704	chr12	55996852	rs705702	ENSG00000065357	ENST00000555218	DGKA	55996795	55997776	HMC3_activated_12378	openGene2openGene	T1D
neural	Microglia_act	rs740474	chr5	141636721	rs1421896	ENSG00000131504	ENST00000518047	DIAPH1	141636258	141637684	HMC3_activated_44779	openGene2openGene	ALG
neural	Microglia_act	rs1170436	chr16	68539384	rs1170444	ENSG00000141076	ENST00000567015	UTP4	68538949	68540029	HMC3_activated_20299	openGene2openGene	SLE
neural	Microglia_act	rs1170436	chr16	68539384	rs1170444	ENSG00000141076	ENST00000567235	UTP4	68538949	68540029	HMC3_activated_20299	openGene2openGene	SLE
neural	Microglia_act	rs146029108	chr9	136363451	rs140876101	ENSG00000187796	ENST00000371734	CARD9	136362959	136363958	HMC3_activated_57849	openGene2openGene	CRO
neural	Microglia_act	rs35164067	chr19	10404166	rs73923215	ENSG00000129347	ENST00000546063	KRI1	10403300	10404934	HMC3_activated_24246	openGene2openGene	AS
neural	Microglia_act	rs7187776	chr16	28863801	rs7198606	ENSG00000188603	ENST00000568452	CLN3	28863191	28864269	HMC3_activated_19782	openGene2openGene	T1D
neural	Microglia_act	rs36014129	chr6	26199675	rs34961555	ENSG00000276966	ENST00000615164	H4C5	26198831	26199929	HMC3_activated_46818	openGene2openGene	SLE
neural	Microglia_act	rs10876864	chr12	56042145	rs1131017	ENSG00000065361	ENST00000683653	ERBB3	56041512	56042275	HMC3_activated_12380	openGene2openGene	ALG
neural	Microglia_act	rs7679	chr20	45934368	rs1057208	ENSG00000101470	ENST00000372557	TNNC2	45934097	45935665	HMC3_activated_31832	openGene2openGene	SLE
neural	Microglia_act	rs11675538	chr2	65421413	rs963539	ENSG00000198369	ENST00000474228	SPRED2	65420872	65421798	HMC3_activated_26908	ocr2openGene	UC
neural	Microglia_act	rs5758343	chr22	41381879	rs2234058	ENSG00000100412	ENST00000396512	ACO2	41380927	41382371	HMC3_activated_33742	openGene2openGene	ALG
neural	Microglia_act	rs243332	chr16	11255821	rs243332	ENSG00000263080	ENST00000572913	ENSG00000263080	11255671	11256948	HMC3_activated_19490	openGene2openGene	CRO
neural	Microglia_act	rs5758343	chr22	41381879	rs2234058	ENSG00000100401	ENST00000405486	RANGAP1	41380927	41382371	HMC3_activated_33742	openGene2openGene	ALG
neural	Microglia_act	rs243332	chr16	11255821	rs243332	ENSG00000182108	ENST00000570440	DEXI	11255671	11256948	HMC3_activated_19490	openGene2openGene	CRO
neural	Microglia_act	rs870355	chr17	78169782	rs3829575	ENSG00000089685	ENST00000374948	BIRC5	78168211	78169935	HMC3_activated_22857	openGene2openGene	VIT
neural	Microglia_act	rs112006329	chr11	575408	rs56333810	ENSG00000023191	ENST00000524780	RNH1	575343	576747	HMC3_activated_7822	openGene2openGene	SLE
neural	Microglia_act	rs13018977	chr2	241316415	rs13006939	ENSG00000115677	ENST00000422080	HDLBP	241314854	241316652	HMC3_activated_30650	openGene2openGene	T1D
neural	Microglia_act	rs2066819	chr12	56360038	rs2066818	ENSG00000111602	ENST00000553532	TIMELESS	56359816	56360706	HMC3_activated_12405	openGene2openGene	PSO
neural	Microglia_act	rs773125	chr12	56042145	rs1131017	ENSG00000258317	ENST00000550947	ENSG00000258317	56041512	56042275	HMC3_activated_12380	openGene2openGene	RA
neural	Microglia_act	rs2017445	chr12	56041720	rs705705	ENSG00000065357	ENST00000402956	DGKA	56041512	56042275	HMC3_activated_12380	openGene2openGene	VIT
neural	Microglia_act	rs2017445	chr12	56041628	rs705704	ENSG00000123374	ENST00000556146	CDK2	56041512	56042275	HMC3_activated_12380	openGene2openGene	VIT
neural	Microglia_act	rs11675538	chr2	65436100	rs11126038	ENSG00000198369	ENST00000440972	SPRED2	65435730	65437027	HMC3_activated_26910	openGene2openGene	UC
neural	Microglia_act	rs4690229	chr4	973551	rs113075206	ENSG00000127419	ENST00000504744	TMEM175	972658	974174	HMC3_activated_38469	openGene2openGene	SLE
neural	Microglia_act	rs870355	chr17	78169782	rs3829575	ENSG00000089685	ENST00000589892	BIRC5	78168211	78169935	HMC3_activated_22857	openGene2openGene	VIT
neural	Microglia_act	rs870355	chr17	78169782	rs3829575	ENSG00000089685	ENST00000591800	BIRC5	78168211	78169935	HMC3_activated_22857	openGene2openGene	VIT
neural	Microglia_act	rs870355	chr17	78169287	rs9908349	ENSG00000089685	ENST00000592115	BIRC5	78168211	78169935	HMC3_activated_22857	openGene2openGene	VIT
neural	Microglia_act	rs7187776	chr16	28846324	rs7187776	ENSG00000168488	ENST00000568266	ATXN2L	28846091	28846849	HMC3_activated_19781	openGene2openGene	T1D
neural	Microglia_act	rs11755393	chr6	34792806	rs7752522	ENSG00000272288	ENST00000687757	ILRUN-AS1	34791297	34792972	HMC3_activated_47245	openGene2openGene	SLE
neural	Microglia_act	rs11246217	chr11	575800	rs34793529	ENSG00000023191	ENST00000524464	RNH1	575343	576747	HMC3_activated_7822	openGene2openGene	SLE
neural	Microglia_act	rs7705826	chr5	132390140	rs274553	ENSG00000164404	ENST00000687214	GDF9	132389552	132390174	HMC3_activated_44405	openGene2openGene	CRO
neural	Microglia_act	rs1463485	chr17	75855710	rs1463485	ENSG00000132471	ENST00000626827	WBP2	75854929	75856362	HMC3_activated_22757	openGene2openGene	SLE
neural	Microglia_act	rs10876864	chr12	56042145	rs1131017	ENSG00000135404	ENST00000420846	CD63	56041512	56042275	HMC3_activated_12380	openGene2openGene	ALG
neural	Microglia_act	rs1701704	chr12	56041628	rs705704	ENSG00000229117	ENST00000552314	RPL41	56041512	56042275	HMC3_activated_12380	openGene2openGene	T1D
neural	Microglia_act	rs12128789	chr1	212700089	rs2221593	ENSG00000162772	ENST00000613954	ATF3	212699051	212700948	HMC3_activated_4450	openGene2openGene	T1D
neural	Microglia_act	rs9611565	chr22	41381909	rs2234059	ENSG00000100412	ENST00000677427	ACO2	41380927	41382371	HMC3_activated_33742	openGene2openGene	VIT
neural	Microglia_act	rs4809219	chr20	63740795	rs6062510	ENSG00000197114	ENST00000357119	ZGPAT	63740149	63741376	HMC3_activated_32433	openGene2openGene	ECZ
neural	Microglia_act	rs9611565	chr22	41381554	rs9607799	ENSG00000100412	ENST00000678688	ACO2	41380927	41382371	HMC3_activated_33742	openGene2openGene	VIT
neural	Microglia_act	rs72698115	chr1	154325898	rs1205591	ENSG00000143575	ENST00000435087	HAX1	154325150	154326552	HMC3_activated_2974	openGene2openGene	JIA
neural	Microglia_act	rs2017445	chr12	56041628	rs705704	ENSG00000135482	ENST00000551880	ZC3H10	56041512	56042275	HMC3_activated_12380	openGene2openGene	VIT
neural	Microglia_act	rs13018977	chr2	241316415	rs13006939	ENSG00000233392	ENST00000457369	UICLM	241314854	241316652	HMC3_activated_30650	openGene2openGene	T1D
neural	Microglia_act	rs694739	chr11	64285685	rs887314	ENSG00000110011	ENST00000321685	DNAJC4	64284260	64285978	HMC3_activated_9239	openGene2openGene	MS
neural	Microglia_act	rs28449958	chr16	28880144	rs8055138	ENSG00000178188	ENST00000538342	SH2B1	28879619	28880173	HMC3_activated_19783	openGene2openGene	IBD
neural	Microglia_act	rs2017445	chr12	56041628	rs705704	ENSG00000111540	ENST00000448789	RAB5B	56041512	56042275	HMC3_activated_12380	openGene2openGene	VIT
neural	Microglia_act	rs2017445	chr12	56041720	rs705705	ENSG00000111540	ENST00000448789	RAB5B	56041512	56042275	HMC3_activated_12380	openGene2openGene	VIT
neural	Microglia_act	rs1860545	chr12	6341779	rs767455	ENSG00000111319	ENST00000543768	SCNN1A	6341744	6342192	HMC3_activated_11250	openGene2openGene	AS
neural	Microglia_act	rs766751473	chr5	132295159	rs35260072	ENSG00000197375	ENST00000693763	SLC22A5	132293210	132295180	HMC3_activated_44398	openGene2openGene	T1D
neural	Microglia_act	rs63406760	chr12	123233754	rs1727332	ENSG00000051825	ENST00000369865	MPHOSPH9	123232485	123233884	HMC3_activated_14000	openGene2openGene	ALG
neural	Microglia_act	rs5758343	chr22	41381879	rs2234058	ENSG00000100412	ENST00000678394	ACO2	41380927	41382371	HMC3_activated_33742	openGene2openGene	ALG
neural	Microglia_act	rs7204270	chr16	30183519	rs930392	ENSG00000090238	ENST00000568681	YPEL3	30182822	30183725	HMC3_activated_19820	openGene2openGene	MS
neural	Microglia_act	rs28449958	chr16	28863801	rs7198606	ENSG00000177548	ENST00000563577	RABEP2	28863191	28864269	HMC3_activated_19782	openGene2openGene	IBD
neural	Microglia_act	rs17849502	chr1	183471396	rs41272536	ENSG00000135862	ENST00000258341	LAMC1	183471025	183472609	HMC3_activated_3732	openGene2openGene	SLE
neural	Microglia_act	rs7204270	chr16	30183519	rs930392	ENSG00000090238	ENST00000566134	YPEL3	30182822	30183725	HMC3_activated_19820	openGene2openGene	MS
neural	Microglia_act	rs694739	chr11	64284975	rs2510066	ENSG00000168066	ENST00000377387	SF1	64284260	64285978	HMC3_activated_9239	openGene2openGene	MS
neural	Microglia_act	rs2066819	chr12	56267121	rs60542959	ENSG00000139645	ENST00000680755	ANKRD52	56266660	56267557	HMC3_activated_12399	openGene2openGene	PSO
neural	Microglia_act	rs7207591	chr17	42276943	rs4029774	ENSG00000168610	ENST00000676636	STAT3	42275745	42277466	HMC3_activated_21782	openGene2openGene	ALG
neural	Microglia_act	rs2233424	chr6	44298181	rs79254974	ENSG00000284427	ENST00000583964	MIR4647	44297496	44298707	HMC3_activated_47595	openGene2openGene	RA
neural	Microglia_act	rs2066819	chr12	56334353	rs79824801	ENSG00000062485	ENST00000551473	CS	56333609	56334469	HMC3_activated_12402	openGene2openGene	PSO
neural	Microglia_act	rs773125	chr12	56042145	rs1131017	ENSG00000065361	ENST00000411731	ERBB3	56041512	56042275	HMC3_activated_12380	openGene2openGene	RA
neural	Microglia_act	rs11246217	chr11	575800	rs34793529	ENSG00000177030	ENST00000684249	DEAF1	575343	576747	HMC3_activated_7822	openGene2openGene	SLE
neural	Microglia_act	rs7187776	chr16	28880144	rs8055138	ENSG00000178952	ENST00000569217	TUFM	28879619	28880173	HMC3_activated_19783	openGene2openGene	T1D
neural	Microglia_act	rs1048990	chr14	35122110	rs28365850	ENSG00000100906	ENST00000553342	NFKBIA	35121597	35123042	HMC3_activated_15702	openGene2openGene	ALG
neural	Microglia_act	rs1048990	chr14	35122110	rs28365850	ENSG00000100906	ENST00000557459	NFKBIA	35121597	35123042	HMC3_activated_15702	openGene2openGene	ALG
neural	Microglia_act	rs663743	chr11	64284975	rs2510066	ENSG00000168071	ENST00000479965	CCDC88B	64284260	64285978	HMC3_activated_9239	openGene2openGene	T1D
neural	Microglia_act	rs2066819	chr12	56334353	rs79824801	ENSG00000276272	ENST00000610448	ENSG00000276272	56333609	56334469	HMC3_activated_12402	openGene2openGene	PSO
neural	Microglia_act	rs3097670	chr6	33080325	rs3130169	ENSG00000204256	ENST00000678778	BRD2	33080199	33080511	HMC3_activated_47170	openGene2openGene	ALG
neural	Microglia_act	rs7187776	chr16	28846324	rs7187776	ENSG00000196296	ENST00000357084	ATP2A1	28846091	28846849	HMC3_activated_19781	openGene2openGene	T1D
neural	Microglia_act	rs28449958	chr16	28864161	rs7193733	ENSG00000188603	ENST00000566083	CLN3	28863191	28864269	HMC3_activated_19782	openGene2openGene	IBD
neural	Microglia_act	rs4899260	chr14	68816658	rs4899261	ENSG00000072121	ENST00000676512	ZFYVE26	68816191	68817016	HMC3_activated_16430	ocr2openGene	CEL
neural	Microglia_act	rs1701704	chr12	56041628	rs705704	ENSG00000135404	ENST00000548160	CD63	56041512	56042275	HMC3_activated_12380	openGene2openGene	T1D
neural	Microglia_act	rs4239702	chr20	46118343	rs1883832	ENSG00000124140	ENST00000428198	SLC12A5	46117819	46119202	HMC3_activated_31844	openGene2openGene	CRO
neural	Microglia_act	rs1128905	chr9	136362959	rs10870202	ENSG00000187796	ENST00000641290	CARD9	136362959	136363958	HMC3_activated_57849	openGene2openGene	AS
neural	Microglia_act	rs36014129	chr6	26021644	rs41266779	ENSG00000124635	ENST00000339812	H2BC11	26021043	26022048	HMC3_activated_46799	openGene2openGene	SLE
neural	Microglia_act	rs7207591	chr17	42276943	rs4029774	ENSG00000168610	ENST00000678827	STAT3	42275745	42277466	HMC3_activated_21782	openGene2openGene	ALG
neural	Microglia_act	rs2066819	chr12	56334216	rs2371494	ENSG00000062485	ENST00000549143	CS	56333609	56334469	HMC3_activated_12402	openGene2openGene	PSO
neural	Microglia_act	rs1048990	chr14	35122110	rs28365850	ENSG00000100902	ENST00000554541	PSMA6	35121597	35123042	HMC3_activated_15702	openGene2openGene	ALG
neural	Microglia_act	rs7187776	chr16	28863801	rs7198606	ENSG00000188603	ENST00000568443	CLN3	28863191	28864269	HMC3_activated_19782	openGene2openGene	T1D
neural	Microglia_act	rs2066819	chr12	56333921	rs80317430	ENSG00000062485	ENST00000351328	CS	56333609	56334469	HMC3_activated_12402	openGene2openGene	PSO
neural	Microglia_act	rs1048990	chr14	35122110	rs28365850	ENSG00000100902	ENST00000554843	PSMA6	35121597	35123042	HMC3_activated_15702	openGene2openGene	ALG
neural	Microglia_act	rs9469899	chr6	34792107	rs6934662	ENSG00000124562	ENST00000244520	SNRPC	34791297	34792972	HMC3_activated_47245	openGene2openGene	GD
neural	Microglia_act	rs1463485	chr17	75855927	rs936394	ENSG00000204316	ENST00000493383	MRPL38	75854929	75856362	HMC3_activated_22757	openGene2openGene	SLE
neural	Microglia_act	rs1128905	chr9	136362959	rs10870202	ENSG00000187796	ENST00000695907	CARD9	136362959	136363958	HMC3_activated_57849	openGene2openGene	AS
neural	Microglia_act	rs2017445	chr12	56041628	rs705704	ENSG00000065357	ENST00000555090	DGKA	56041512	56042275	HMC3_activated_12380	openGene2openGene	VIT
neural	Microglia_act	rs2017445	chr12	56041720	rs705705	ENSG00000258554	ENST00000554022	ENSG00000258554	56041512	56042275	HMC3_activated_12380	openGene2openGene	VIT
neural	Microglia_act	rs9611565	chr22	41381909	rs2234059	ENSG00000100395	ENST00000489136	L3MBTL2	41380927	41382371	HMC3_activated_33742	openGene2openGene	VIT
neural	Microglia_act	rs1701704	chr12	55996852	rs705702	ENSG00000065357	ENST00000547535	DGKA	55996795	55997776	HMC3_activated_12378	openGene2openGene	T1D
neural	Microglia_act	rs60131261	chr6	30061023	rs9295829	ENSG00000204623	ENST00000421692	ZNRD1ASP	30060719	30062024	HMC3_activated_47016	openGene2openGene	VIT
neural	Microglia_act	rs35164067	chr19	10404166	rs73923215	ENSG00000129347	ENST00000539027	KRI1	10403300	10404934	HMC3_activated_24246	openGene2openGene	AS
neural	Microglia_act	rs773125	chr12	56042145	rs1131017	ENSG00000273890	ENST00000615146	ENSG00000273890	56041512	56042275	HMC3_activated_12380	openGene2openGene	RA
neural	Microglia_act	rs1701704	chr12	55996852	rs705702	ENSG00000065357	ENST00000402956	DGKA	55996795	55997776	HMC3_activated_12378	openGene2openGene	T1D
neural	Microglia_act	rs773125	chr12	56042145	rs1131017	ENSG00000182796	ENST00000635977	TMEM198B	56041512	56042275	HMC3_activated_12380	openGene2openGene	RA
neural	Microglia_act	rs10876864	chr12	56042145	rs1131017	ENSG00000139641	ENST00000550986	ESYT1	56041512	56042275	HMC3_activated_12380	openGene2openGene	ALG
neural	Microglia_act	rs36014129	chr6	26199675	rs34961555	ENSG00000168298	ENST00000304218	H1-4	26198831	26199929	HMC3_activated_46818	openGene2openGene	SLE
neural	Microglia_act	rs28449958	chr16	28863883	rs11864750	ENSG00000177548	ENST00000562590	RABEP2	28863191	28864269	HMC3_activated_19782	openGene2openGene	IBD
neural	Microglia_act	rs12421615	chr11	64284975	rs2510066	ENSG00000002330	ENST00000394531	BAD	64284260	64285978	HMC3_activated_9239	openGene2openGene	VIT
neural	Microglia_act	rs7708392	chr5	151081488	rs960709	ENSG00000197043	ENST00000519644	ANXA6	151080488	151081552	HMC3_activated_45132	openGene2openGene	SLE
neural	Microglia_act	rs10883723	chr10	102502871	rs2296590	ENSG00000272933	ENST00000607967	TRIM8-DT	102501930	102503144	HMC3_activated_7126	openGene2openGene	ALG
neural	Microglia_act	rs10770143	chr11	2175882	rs7482891	ENSG00000184281	ENST00000435795	TSSC4	2175555	2176068	HMC3_activated_7877	ocr2openGene	T1D
neural	Microglia_act	rs7512552	chr1	150487216	rs3840449	ENSG00000163125	ENST00000369068	RPRD2	150487125	150487673	HMC3_activated_2842	openGene2openGene	ECZ
neural	Microglia_act	rs7187776	chr16	28863801	rs7198606	ENSG00000168488	ENST00000340394	ATXN2L	28863191	28864269	HMC3_activated_19782	openGene2openGene	T1D
neural	Microglia_act	rs2017445	chr12	56041628	rs705704	ENSG00000170515	ENST00000552766	PA2G4	56041512	56042275	HMC3_activated_12380	openGene2openGene	VIT
neural	Microglia_act	rs5758343	chr22	41381909	rs2234059	ENSG00000100412	ENST00000471094	ACO2	41380927	41382371	HMC3_activated_33742	openGene2openGene	ALG
neural	Microglia_act	rs2017445	chr12	56041720	rs705705	ENSG00000170515	ENST00000552766	PA2G4	56041512	56042275	HMC3_activated_12380	openGene2openGene	VIT
neural	Microglia_act	rs7132277	chr12	123364549	rs7485502	ENSG00000111361	ENST00000537073	EIF2B1	123364395	123365981	HMC3_activated_14002	openGene2openGene	MS
neural	Microglia_act	rs2017445	chr12	56041628	rs705704	ENSG00000135392	ENST00000317287	DNAJC14	56041512	56042275	HMC3_activated_12380	openGene2openGene	VIT
neural	Microglia_act	rs10883723	chr10	102502871	rs2296590	ENSG00000059915	ENST00000611678	PSD	102501930	102503144	HMC3_activated_7126	openGene2openGene	ALG
neural	Microglia_act	rs36014129	chr6	26021644	rs41266779	ENSG00000180573	ENST00000377791	H2AC6	26021043	26022048	HMC3_activated_46799	openGene2openGene	SLE
neural	Microglia_act	rs870355	chr17	78169467	rs3794742	ENSG00000089685	ENST00000591800	BIRC5	78168211	78169935	HMC3_activated_22857	openGene2openGene	VIT
neural	Microglia_act	rs28449958	chr16	28880144	rs8055138	ENSG00000177548	ENST00000562590	RABEP2	28879619	28880173	HMC3_activated_19783	openGene2openGene	IBD
neural	Microglia_act	rs7187776	chr16	28880144	rs8055138	ENSG00000168488	ENST00000336783	ATXN2L	28879619	28880173	HMC3_activated_19783	openGene2openGene	T1D
neural	Microglia_act	rs7187776	chr16	28880144	rs8055138	ENSG00000168488	ENST00000325215	ATXN2L	28879619	28880173	HMC3_activated_19783	openGene2openGene	T1D
neural	Microglia_act	rs7187776	chr16	28880144	rs8055138	ENSG00000168488	ENST00000395547	ATXN2L	28879619	28880173	HMC3_activated_19783	openGene2openGene	T1D
neural	Microglia_act	rs4690229	chr4	973657	rs13137144	ENSG00000127419	ENST00000515492	TMEM175	972658	974174	HMC3_activated_38469	openGene2openGene	SLE
neural	Microglia_act	rs10790268	chr11	118790689	rs57494551	ENSG00000149428	ENST00000694935	HYOU1	118790444	118791526	HMC3_activated_10541	openGene2openGene	RA
neural	Microglia_act	rs10876864	chr12	56042145	rs1131017	ENSG00000135404	ENST00000551173	CD63	56041512	56042275	HMC3_activated_12380	openGene2openGene	ALG
neural	Microglia_act	rs9926533	chr16	31074149	rs2303222	ENSG00000185947	ENST00000394846	ZNF267	31074129	31074792	HMC3_activated_19867	openGene2openGene	SLE
neural	Microglia_act	rs250308	chr5	119355998	rs3797339	ENSG00000145779	ENST00000388882	TNFAIP8	119355223	119356513	HMC3_activated_44057	openGene2openGene	ALG
neural	Microglia_act	rs2066819	chr12	56333921	rs80317430	ENSG00000257727	ENST00000273308	CNPY2	56333609	56334469	HMC3_activated_12402	openGene2openGene	PSO
neural	Microglia_act	rs10036748	chr5	151081488	rs960709	ENSG00000197043	ENST00000519610	ANXA6	151080488	151081552	HMC3_activated_45132	openGene2openGene	SLE
neural	Microglia_act	rs1701704	chr12	56041628	rs705704	ENSG00000065357	ENST00000547324	DGKA	56041512	56042275	HMC3_activated_12380	openGene2openGene	T1D
neural	Microglia_act	rs1701704	chr12	56041628	rs705704	ENSG00000065357	ENST00000548479	DGKA	56041512	56042275	HMC3_activated_12380	openGene2openGene	T1D
neural	Microglia_act	rs2233424	chr6	44298181	rs79254974	ENSG00000157593	ENST00000538577	SLC35B2	44297496	44298707	HMC3_activated_47595	openGene2openGene	RA
neural	Microglia_act	rs1701704	chr12	56041628	rs705704	ENSG00000065357	ENST00000549368	DGKA	56041512	56042275	HMC3_activated_12380	openGene2openGene	T1D
neural	Microglia_act	rs2017445	chr12	55996852	rs59877680	ENSG00000139531	ENST00000551698	SUOX	55996795	55997776	HMC3_activated_12378	openGene2openGene	VIT
neural	Microglia_act	rs13088318	chr3	101513249	rs55749605	ENSG00000138468	ENST00000314261	SENP7	101512487	101513610	HMC3_activated_35822	openGene2openGene	ALG
neural	Microglia_act	rs766751473	chr5	132389637	rs11748193	ENSG00000283782	ENST00000638568	ENSG00000283782	132389552	132390174	HMC3_activated_44405	openGene2openGene	T1D
neural	Microglia_act	rs28449958	chr16	28863801	rs7198606	ENSG00000196296	ENST00000395503	ATP2A1	28863191	28864269	HMC3_activated_19782	openGene2openGene	IBD
neural	Microglia_act	rs694739	chr11	64284975	rs2510066	ENSG00000110011	ENST00000321460	DNAJC4	64284260	64285978	HMC3_activated_9239	openGene2openGene	MS
neural	Microglia_act	rs28449958	chr16	28880144	rs8055138	ENSG00000178188	ENST00000563674	SH2B1	28879619	28880173	HMC3_activated_19783	openGene2openGene	IBD
neural	Microglia_act	rs7187776	chr16	28864161	rs7193733	ENSG00000168488	ENST00000562867	ATXN2L	28863191	28864269	HMC3_activated_19782	openGene2openGene	T1D
neural	Microglia_act	rs28449958	chr16	28863801	rs7198606	ENSG00000196296	ENST00000563975	ATP2A1	28863191	28864269	HMC3_activated_19782	openGene2openGene	IBD
neural	Microglia_act	rs773125	chr12	56042145	rs1131017	ENSG00000135404	ENST00000550776	CD63	56041512	56042275	HMC3_activated_12380	openGene2openGene	RA
neural	Microglia_act	rs12232003	chr12	53180847	rs59218377	ENSG00000094914	ENST00000546393	AAAS	53179969	53181478	HMC3_activated_12277	openGene2openGene	T1D
neural	Microglia_act	rs3197999	chr3	50292395	rs1076872	ENSG00000271858	ENST00000606259	CYB561D2	50291723	50292776	HMC3_activated_35063	openGene2openGene	IBD
neural	Microglia_act	rs12421615	chr11	64285685	rs887314	ENSG00000133315	ENST00000545464	MACROD1	64284260	64285978	HMC3_activated_9239	openGene2openGene	VIT
neural	Microglia_act	rs694739	chr11	64285685	rs887314	ENSG00000168066	ENST00000482693	SF1	64284260	64285978	HMC3_activated_9239	openGene2openGene	MS
neural	Microglia_act	rs12421615	chr11	64284975	rs2510066	ENSG00000133315	ENST00000538595	MACROD1	64284260	64285978	HMC3_activated_9239	openGene2openGene	VIT
neural	Microglia_act	rs35164067	chr19	10404166	rs73923215	ENSG00000065989	ENST00000293683	PDE4A	10403300	10404934	HMC3_activated_24246	openGene2openGene	AS
neural	Microglia_act	rs12421615	chr11	64285685	rs887314	ENSG00000133315	ENST00000538595	MACROD1	64284260	64285978	HMC3_activated_9239	openGene2openGene	VIT
neural	Microglia_act	rs28449958	chr16	28864161	rs7193733	ENSG00000196296	ENST00000562185	ATP2A1	28863191	28864269	HMC3_activated_19782	openGene2openGene	IBD
neural	Microglia_act	rs35164067	chr19	10404166	rs73923215	ENSG00000065989	ENST00000592685	PDE4A	10403300	10404934	HMC3_activated_24246	openGene2openGene	AS
neural	Microglia_act	rs12421615	chr11	64284975	rs2510066	ENSG00000149761	ENST00000537094	NUDT22	64284260	64285978	HMC3_activated_9239	openGene2openGene	VIT
neural	Microglia_act	rs28449958	chr16	28863801	rs7198606	ENSG00000196296	ENST00000562185	ATP2A1	28863191	28864269	HMC3_activated_19782	openGene2openGene	IBD
neural	Microglia_act	rs5758343	chr22	41381237	rs2234052	ENSG00000100412	ENST00000676714	ACO2	41380927	41382371	HMC3_activated_33742	openGene2openGene	ALG
neural	Microglia_act	rs1217382	chr1	113905292	rs971173	ENSG00000134262	ENST00000369569	AP4B1	113904420	113905791	HMC3_activated_2590	openGene2openGene	CRO
neural	Microglia_act	rs9611565	chr22	41381879	rs2234058	ENSG00000100395	ENST00000481902	L3MBTL2	41380927	41382371	HMC3_activated_33742	openGene2openGene	VIT
neural	Microglia_act	rs36014129	chr6	26189128	rs13204572	ENSG00000273802	ENST00000541790	H2BC8	26188705	26189370	HMC3_activated_46815	openGene2openGene	SLE
neural	Microglia_act	rs12537284	chr7	129091723	rs13240595	ENSG00000135253	ENST00000610776	KCP	129091548	129091825	HMC3_activated_51507	ocr2openGene	SLE
neural	Microglia_act	rs112006329	chr11	575408	rs56333810	ENSG00000142082	ENST00000382743	SIRT3	575343	576747	HMC3_activated_7822	openGene2openGene	SLE
neural	Microglia_act	rs2495365	chr1	2556327	rs2227313	ENSG00000157911	ENST00000510434	PEX10	2555850	2556841	HMC3_activated_84	openGene2openGene	UC
neural	Microglia_act	rs2283792	chr22	21868030	rs9607340	ENSG00000100034	ENST00000486259	PPM1F	21866997	21868311	HMC3_activated_33310	openGene2openGene	MS
neural	Microglia_act	rs28449958	chr16	28880144	rs8055138	ENSG00000176953	ENST00000320805	NFATC2IP	28879619	28880173	HMC3_activated_19783	openGene2openGene	IBD
neural	Microglia_act	rs112006329	chr11	575800	rs34793529	ENSG00000185522	ENST00000492515	LMNTD2	575343	576747	HMC3_activated_7822	openGene2openGene	SLE
neural	Microglia_act	rs11246217	chr11	575800	rs34793529	ENSG00000185522	ENST00000492515	LMNTD2	575343	576747	HMC3_activated_7822	openGene2openGene	SLE
neural	Microglia_act	rs6869502	chr5	110817642	rs7735519	ENSG00000134987	ENST00000515784	WDR36	110817581	110818202	HMC3_activated_43892	ocr2openGene	ALG
neural	Microglia_act	rs33993564	chr5	150847337	rs17111376	ENSG00000164587	ENST00000642507	RPS14	150847022	150847408	HMC3_activated_45123	openGene2openGene	IBD
neural	Microglia_act	rs1128905	chr9	136362959	rs10870202	ENSG00000262075	ENST00000601276	DKFZP434A062	136362959	136363958	HMC3_activated_57849	openGene2openGene	AS
neural	Microglia_act	rs10883723	chr10	102503918	rs3818470	ENSG00000077150	ENST00000661543	NFKB2	102503668	102504200	HMC3_activated_7127	openGene2openGene	ALG
neural	Microglia_act	rs7187776	chr16	28863226	rs62037367	ENSG00000188603	ENST00000565236	CLN3	28863191	28864269	HMC3_activated_19782	openGene2openGene	T1D
neural	Microglia_act	rs33993564	chr5	150847077	rs10051924	ENSG00000256235	ENST00000648745	SMIM3	150847022	150847408	HMC3_activated_45123	openGene2openGene	IBD
neural	Microglia_act	rs2283792	chr22	21868030	rs9607340	ENSG00000100034	ENST00000263212	PPM1F	21866997	21868311	HMC3_activated_33310	openGene2openGene	MS
neural	Microglia_act	rs2066819	chr12	56334353	rs79824801	ENSG00000135469	ENST00000551814	COQ10A	56333609	56334469	HMC3_activated_12402	openGene2openGene	PSO
neural	Microglia_act	rs9611565	chr22	41381311	rs2234053	ENSG00000100395	ENST00000453659	L3MBTL2	41380927	41382371	HMC3_activated_33742	openGene2openGene	VIT
neural	Microglia_act	rs5743618	chr4	38890116	rs61484834	ENSG00000157796	ENST00000503697	WDR19	38889849	38890763	HMC3_activated_39079	ocr2openGene	ALG
neural	Microglia_act	rs2066819	chr12	56334216	rs2371494	ENSG00000135469	ENST00000553234	COQ10A	56333609	56334469	HMC3_activated_12402	openGene2openGene	PSO
neural	Microglia_act	rs2283792	chr22	21867813	rs9610505	ENSG00000100034	ENST00000397495	PPM1F	21866997	21868311	HMC3_activated_33310	openGene2openGene	MS
neural	Microglia_act	rs1048990	chr14	35292469	rs1048990	ENSG00000100890	ENST00000605870	PRORP	35291966	35292872	HMC3_activated_15704	openGene2openGene	ALG
neural	Microglia_act	rs35164067	chr19	10404166	rs73923215	ENSG00000129347	ENST00000612875	KRI1	10403300	10404934	HMC3_activated_24246	openGene2openGene	AS
neural	Microglia_act	rs2066819	chr12	56267121	rs60542959	ENSG00000135473	ENST00000551359	PAN2	56266660	56267557	HMC3_activated_12399	openGene2openGene	PSO
neural	Microglia_act	rs112006329	chr11	575800	rs34793529	ENSG00000023191	ENST00000529306	RNH1	575343	576747	HMC3_activated_7822	openGene2openGene	SLE
neural	Microglia_act	rs5758343	chr22	41381237	rs2234052	ENSG00000100395	ENST00000466589	L3MBTL2	41380927	41382371	HMC3_activated_33742	openGene2openGene	ALG
neural	Microglia_act	rs1048990	chr14	35292469	rs1048990	ENSG00000100890	ENST00000603588	PRORP	35291966	35292872	HMC3_activated_15704	openGene2openGene	ALG
neural	Microglia_act	rs146029108	chr9	136363451	rs140876101	ENSG00000187796	ENST00000695907	CARD9	136362959	136363958	HMC3_activated_57849	openGene2openGene	CRO
neural	Microglia_act	rs3197999	chr3	48685869	rs6792510	ENSG00000114270	ENST00000465238	COL7A1	48685603	48686559	HMC3_activated_35003	openGene2openGene	IBD
neural	Microglia_act	rs2066819	chr12	56333921	rs80317430	ENSG00000257727	ENST00000551276	CNPY2	56333609	56334469	HMC3_activated_12402	openGene2openGene	PSO
neural	Microglia_act	rs13018977	chr2	241316415	rs13006939	ENSG00000168397	ENST00000430617	ATG4B	241314854	241316652	HMC3_activated_30650	openGene2openGene	T1D
neural	Microglia_act	rs6873255	chr5	173918020	rs55946741	ENSG00000254211	ENST00000522731	LINC01485	173917827	173918754	HMC3_activated_45750	openGene2openGene	CRO
neural	Microglia_act	rs7187776	chr16	28863801	rs7198606	ENSG00000188603	ENST00000637184	CLN3	28863191	28864269	HMC3_activated_19782	openGene2openGene	T1D
neural	Microglia_act	rs28449958	chr16	28880144	rs8055138	ENSG00000177548	ENST00000357573	RABEP2	28879619	28880173	HMC3_activated_19783	openGene2openGene	IBD
neural	Microglia_act	rs2233424	chr6	44265183	rs2233434	ENSG00000124608	ENST00000244571	AARS2	44264928	44265813	HMC3_activated_47594	openGene2openGene	RA
neural	Microglia_act	rs12421615	chr11	64284975	rs2510066	ENSG00000173486	ENST00000449942	FKBP2	64284260	64285978	HMC3_activated_9239	openGene2openGene	VIT
neural	Microglia_act	rs28449958	chr16	28864161	rs7193733	ENSG00000177548	ENST00000562590	RABEP2	28863191	28864269	HMC3_activated_19782	openGene2openGene	IBD
neural	Microglia_act	rs12421615	chr11	64285685	rs887314	ENSG00000002330	ENST00000394532	BAD	64284260	64285978	HMC3_activated_9239	openGene2openGene	VIT
neural	Microglia_act	rs2017445	chr12	56041720	rs705705	ENSG00000135404	ENST00000550776	CD63	56041512	56042275	HMC3_activated_12380	openGene2openGene	VIT
neural	Microglia_act	rs5758343	chr22	41381909	rs2234059	ENSG00000100412	ENST00000678819	ACO2	41380927	41382371	HMC3_activated_33742	openGene2openGene	ALG
neural	Microglia_act	rs773125	chr12	56042145	rs1131017	ENSG00000123353	ENST00000550836	ORMDL2	56041512	56042275	HMC3_activated_12380	openGene2openGene	RA
neural	Microglia_act	rs2066819	chr12	56334216	rs2371494	ENSG00000257727	ENST00000547570	CNPY2	56333609	56334469	HMC3_activated_12402	openGene2openGene	PSO
neural	Microglia_act	rs10790268	chr11	118790689	rs57494551	ENSG00000149428	ENST00000622474	HYOU1	118790444	118791526	HMC3_activated_10541	openGene2openGene	RA
neural	Microglia_act	rs663743	chr11	64285685	rs887314	ENSG00000149761	ENST00000422364	NUDT22	64284260	64285978	HMC3_activated_9239	openGene2openGene	T1D
neural	Microglia_act	rs12128789	chr1	212699732	rs2202683	ENSG00000162772	ENST00000465155	ATF3	212699051	212700948	HMC3_activated_4450	openGene2openGene	T1D
neural	Microglia_act	rs10036748	chr5	151081488	rs960709	ENSG00000197043	ENST00000517757	ANXA6	151080488	151081552	HMC3_activated_45132	openGene2openGene	SLE
neural	Microglia_act	rs7708392	chr5	151081488	rs960709	ENSG00000197043	ENST00000517677	ANXA6	151080488	151081552	HMC3_activated_45132	openGene2openGene	SLE
neural	Microglia_act	rs3197999	chr3	50292395	rs1076872	ENSG00000186792	ENST00000336307	HYAL3	50291723	50292776	HMC3_activated_35063	openGene2openGene	IBD
neural	Microglia_act	rs11246217	chr11	575408	rs56333810	ENSG00000174775	ENST00000417302	HRAS	575343	576747	HMC3_activated_7822	openGene2openGene	SLE
neural	Microglia_act	rs9611565	chr22	41381879	rs2234058	ENSG00000100412	ENST00000676714	ACO2	41380927	41382371	HMC3_activated_33742	openGene2openGene	VIT
neural	Microglia_act	rs10790268	chr11	118790689	rs57494551	ENSG00000149428	ENST00000617285	HYOU1	118790444	118791526	HMC3_activated_10541	openGene2openGene	RA
neural	Microglia_act	rs12128789	chr1	212699732	rs2202683	ENSG00000162772	ENST00000341491	ATF3	212699051	212700948	HMC3_activated_4450	openGene2openGene	T1D
neural	Microglia_act	rs10883723	chr10	102503918	rs3818470	ENSG00000059915	ENST00000472685	PSD	102503668	102504200	HMC3_activated_7127	openGene2openGene	ALG
neural	Microglia_act	rs2017445	chr12	56041628	rs705704	ENSG00000135392	ENST00000546957	DNAJC14	56041512	56042275	HMC3_activated_12380	openGene2openGene	VIT
neural	Microglia_act	rs4690229	chr4	973551	rs113075206	ENSG00000127419	ENST00000515492	TMEM175	972658	974174	HMC3_activated_38469	openGene2openGene	SLE
neural	Microglia_act	rs4690229	chr4	973657	rs13137144	ENSG00000127419	ENST00000504744	TMEM175	972658	974174	HMC3_activated_38469	openGene2openGene	SLE
neural	Microglia_act	rs2017445	chr12	56041720	rs705705	ENSG00000258311	ENST00000257899	ENSG00000258311	56041512	56042275	HMC3_activated_12380	openGene2openGene	VIT
neural	Microglia_act	rs2066819	chr12	56359090	rs57870697	ENSG00000135473	ENST00000610546	PAN2	56358943	56359195	HMC3_activated_12404	openGene2openGene	PSO
neural	Microglia_act	rs5758343	chr22	41381311	rs2234053	ENSG00000100401	ENST00000356244	RANGAP1	41380927	41382371	HMC3_activated_33742	openGene2openGene	ALG
neural	Microglia_act	rs12156002	chr8	128168084	rs34746976	ENSG00000221261	ENST00000408334	MIR1208	128167756	128168999	HMC3_activated_54906	ocr2openGene	SLE
neural	Microglia_act	rs10876864	chr12	56042145	rs1131017	ENSG00000135404	ENST00000546457	CD63	56041512	56042275	HMC3_activated_12380	openGene2openGene	ALG
neural	Microglia_act	rs2066819	chr12	56334353	rs79824801	ENSG00000257727	ENST00000273308	CNPY2	56333609	56334469	HMC3_activated_12402	openGene2openGene	PSO
neural	Microglia_act	rs1701704	chr12	56041628	rs705704	ENSG00000229117	ENST00000546654	RPL41	56041512	56042275	HMC3_activated_12380	openGene2openGene	T1D
neural	Microglia_act	rs2066819	chr12	56334216	rs2371494	ENSG00000257727	ENST00000553164	CNPY2	56333609	56334469	HMC3_activated_12402	openGene2openGene	PSO
neural	Microglia_act	rs10790268	chr11	118790689	rs57494551	ENSG00000149428	ENST00000652093	HYOU1	118790444	118791526	HMC3_activated_10541	openGene2openGene	RA
neural	Microglia_act	rs4690229	chr4	973551	rs113075206	ENSG00000127419	ENST00000438836	TMEM175	972658	974174	HMC3_activated_38469	openGene2openGene	SLE
neural	Microglia_act	rs1463485	chr17	75855927	rs936394	ENSG00000283853	ENST00000579134	MIR4738	75854929	75856362	HMC3_activated_22757	openGene2openGene	SLE
neural	Microglia_act	rs12421615	chr11	64284975	rs2510066	ENSG00000269038	ENST00000594089	SF1-DT	64284260	64285978	HMC3_activated_9239	openGene2openGene	VIT
neural	Microglia_act	rs1701704	chr12	56041628	rs705704	ENSG00000065357	ENST00000548407	DGKA	56041512	56042275	HMC3_activated_12380	openGene2openGene	T1D
neural	Microglia_act	rs13088318	chr3	101512524	rs16843927	ENSG00000138468	ENST00000314261	SENP7	101512487	101513610	HMC3_activated_35822	openGene2openGene	ALG
neural	Microglia_act	rs2017445	chr12	56041720	rs705705	ENSG00000135482	ENST00000257940	ZC3H10	56041512	56042275	HMC3_activated_12380	openGene2openGene	VIT
neural	Microglia_act	rs766751473	chr5	132389637	rs11748193	ENSG00000283782	ENST00000639899	ENSG00000283782	132389552	132390174	HMC3_activated_44405	openGene2openGene	T1D
neural	Microglia_act	rs7187776	chr16	28863883	rs11864750	ENSG00000177548	ENST00000357573	RABEP2	28863191	28864269	HMC3_activated_19782	openGene2openGene	T1D
neural	Microglia_act	rs2017445	chr12	55996852	rs59877680	ENSG00000139531	ENST00000552258	SUOX	55996795	55997776	HMC3_activated_12378	openGene2openGene	VIT
neural	Microglia_act	rs10883723	chr10	102503918	rs3818470	ENSG00000107862	ENST00000369983	GBF1	102503668	102504200	HMC3_activated_7127	openGene2openGene	ALG
neural	Microglia_act	rs1701704	chr12	56041628	rs705704	ENSG00000123374	ENST00000555408	CDK2	56041512	56042275	HMC3_activated_12380	openGene2openGene	T1D
neural	Microglia_act	rs34593439	chr15	78944951	rs2289702	ENSG00000103811	ENST00000677789	CTSH	78944465	78945606	HMC3_activated_18614	openGene2openGene	T1D
neural	Microglia_act	rs28449958	chr16	28880144	rs8055138	ENSG00000168488	ENST00000570200	ATXN2L	28879619	28880173	HMC3_activated_19783	openGene2openGene	IBD
neural	Microglia_act	rs7207591	chr17	42276943	rs4029774	ENSG00000168610	ENST00000678913	STAT3	42275745	42277466	HMC3_activated_21782	openGene2openGene	ALG
neural	Microglia_act	rs2017445	chr12	56041720	rs705705	ENSG00000185664	ENST00000549430	PMEL	56041512	56042275	HMC3_activated_12380	openGene2openGene	VIT
neural	Microglia_act	rs9611565	chr22	41381554	rs9607799	ENSG00000100412	ENST00000678819	ACO2	41380927	41382371	HMC3_activated_33742	openGene2openGene	VIT
neural	Microglia_act	rs9611565	chr22	41381909	rs2234059	ENSG00000100412	ENST00000678819	ACO2	41380927	41382371	HMC3_activated_33742	openGene2openGene	VIT
neural	Microglia_act	rs7207591	chr17	42276943	rs4029774	ENSG00000168610	ENST00000678906	STAT3	42275745	42277466	HMC3_activated_21782	openGene2openGene	ALG
neural	Microglia_act	rs7187776	chr16	28824359	rs149808056	ENSG00000178952	ENST00000565012	TUFM	28822507	28824570	HMC3_activated_19780	openGene2openGene	T1D
neural	Microglia_act	rs9611565	chr22	41381311	rs2234053	ENSG00000100412	ENST00000678819	ACO2	41380927	41382371	HMC3_activated_33742	openGene2openGene	VIT
neural	Microglia_act	rs773125	chr12	56042145	rs1131017	ENSG00000135404	ENST00000548898	CD63	56041512	56042275	HMC3_activated_12380	openGene2openGene	RA
neural	Microglia_act	rs1463485	chr17	75855710	rs1463485	ENSG00000161542	ENST00000423915	PRPSAP1	75854929	75856362	HMC3_activated_22757	openGene2openGene	SLE
neural	Microglia_act	rs9611565	chr22	41381237	rs2234052	ENSG00000100412	ENST00000678819	ACO2	41380927	41382371	HMC3_activated_33742	openGene2openGene	VIT
neural	Microglia_act	rs2066819	chr12	56334216	rs2371494	ENSG00000258199	ENST00000553176	ENSG00000258199	56333609	56334469	HMC3_activated_12402	openGene2openGene	PSO
neural	Microglia_act	rs12537284	chr7	129091723	rs13240595	ENSG00000135253	ENST00000612224	KCP	129091548	129091825	HMC3_activated_51507	ocr2openGene	SLE
neural	Microglia_act	rs4810485	chr20	46118343	rs1883832	ENSG00000124160	ENST00000372291	NCOA5	46117819	46119202	HMC3_activated_31844	openGene2openGene	MS
neural	Microglia_act	rs7512552	chr1	150487216	rs3840449	ENSG00000289041	ENST00000686140	ENSG00000289041	150487125	150487673	HMC3_activated_2842	openGene2openGene	ECZ
neural	Microglia_act	rs11611029	chr12	55974294	rs11171710	ENSG00000185664	ENST00000547137	PMEL	55973376	55974552	HMC3_activated_12377	openGene2openGene	HT
neural	Microglia_act	rs773125	chr12	56042145	rs1131017	ENSG00000065361	ENST00000683059	ERBB3	56041512	56042275	HMC3_activated_12380	openGene2openGene	RA
neural	Microglia_act	rs11611029	chr12	55974294	rs11171710	ENSG00000135404	ENST00000257857	CD63	55973376	55974552	HMC3_activated_12377	openGene2openGene	HT
neural	Microglia_act	rs10883723	chr10	102503918	rs3818470	ENSG00000119915	ENST00000370005	ELOVL3	102503668	102504200	HMC3_activated_7127	openGene2openGene	ALG
neural	Microglia_act	rs12445568	chr16	31033576	rs12445650	ENSG00000280160	ENST00000624508	ENSG00000280160	31032743	31034448	HMC3_activated_19864	openGene2openGene	PSO
neural	Microglia_act	rs11611029	chr12	55974294	rs11171710	ENSG00000185664	ENST00000549430	PMEL	55973376	55974552	HMC3_activated_12377	openGene2openGene	HT
neural	Microglia_act	rs1170436	chr16	68539161	rs1170445	ENSG00000168802	ENST00000522497	CHTF8	68538949	68540029	HMC3_activated_20299	openGene2openGene	SLE
neural	Microglia_act	rs11246217	chr11	575800	rs34793529	ENSG00000199038	ENST00000362168	MIR210	575343	576747	HMC3_activated_7822	openGene2openGene	SLE
neural	Microglia_act	rs243323	chr16	11255821	rs243332	ENSG00000038532	ENST00000409552	CLEC16A	11255671	11256948	HMC3_activated_19490	openGene2openGene	SLE
neural	Microglia_act	rs1217382	chr1	113905292	rs971173	ENSG00000163349	ENST00000369555	HIPK1	113904420	113905791	HMC3_activated_2590	openGene2openGene	CRO
neural	Microglia_act	rs12142199	chr1	1308516	rs61766198	ENSG00000175756	ENST00000338338	AURKAIP1	1307839	1308739	HMC3_activated_28	openGene2openGene	SLE
neural	Microglia_act	rs11611029	chr12	55974294	rs11171710	ENSG00000185664	ENST00000549418	PMEL	55973376	55974552	HMC3_activated_12377	openGene2openGene	HT
neural	Microglia_act	rs2066819	chr12	56333921	rs80317430	ENSG00000062485	ENST00000549143	CS	56333609	56334469	HMC3_activated_12402	openGene2openGene	PSO
neural	Microglia_act	rs1128905	chr9	136362959	rs10870202	ENSG00000187796	ENST00000556340	CARD9	136362959	136363958	HMC3_activated_57849	openGene2openGene	AS
neural	Microglia_act	rs11246217	chr11	575800	rs34793529	ENSG00000023191	ENST00000532055	RNH1	575343	576747	HMC3_activated_7822	openGene2openGene	SLE
neural	Microglia_act	rs7705826	chr5	132390140	rs274553	ENSG00000283782	ENST00000639899	ENSG00000283782	132389552	132390174	HMC3_activated_44405	ocr2openGene	CRO
neural	Microglia_act	rs9611565	chr22	41381554	rs9607799	ENSG00000100395	ENST00000216237	L3MBTL2	41380927	41382371	HMC3_activated_33742	openGene2openGene	VIT
neural	Microglia_act	rs2017445	chr12	56041720	rs705705	ENSG00000065357	ENST00000555090	DGKA	56041512	56042275	HMC3_activated_12380	openGene2openGene	VIT
neural	Microglia_act	rs12142199	chr1	1308516	rs61766198	ENSG00000131591	ENST00000434641	C1orf159	1307839	1308739	HMC3_activated_28	openGene2openGene	SLE
neural	Microglia_act	rs10883723	chr10	102503918	rs3818470	ENSG00000171206	ENST00000642664	TRIM8	102503668	102504200	HMC3_activated_7127	openGene2openGene	ALG
neural	Microglia_act	rs11246217	chr11	575408	rs56333810	ENSG00000023191	ENST00000529306	RNH1	575343	576747	HMC3_activated_7822	openGene2openGene	SLE
neural	Microglia_act	rs7512552	chr1	150487216	rs3840449	ENSG00000143369	ENST00000490346	ECM1	150487125	150487673	HMC3_activated_2842	openGene2openGene	ECZ
neural	Microglia_act	rs3197999	chr3	50299601	rs34136796	ENSG00000243477	ENST00000417393	NAA80	50298794	50300180	HMC3_activated_35064	openGene2openGene	IBD
neural	Microglia_act	rs1170436	chr16	68539161	rs1170445	ENSG00000141076	ENST00000567235	UTP4	68538949	68540029	HMC3_activated_20299	openGene2openGene	SLE
neural	Microglia_act	rs7187776	chr16	28863883	rs11864750	ENSG00000260442	ENST00000566956	ATP2A1-AS1	28863191	28864269	HMC3_activated_19782	openGene2openGene	T1D
neural	Microglia_act	rs7187776	chr16	28863226	rs62037367	ENSG00000260442	ENST00000686287	ATP2A1-AS1	28863191	28864269	HMC3_activated_19782	openGene2openGene	T1D
neural	Microglia_act	rs10883723	chr10	102502871	rs2296590	ENSG00000107874	ENST00000477994	CUEDC2	102501930	102503144	HMC3_activated_7126	openGene2openGene	ALG
neural	Microglia_act	rs9469899	chr6	34792385	rs7769961	ENSG00000124562	ENST00000244520	SNRPC	34791297	34792972	HMC3_activated_47245	openGene2openGene	GD
neural	Microglia_act	rs7705826	chr5	132390140	rs274553	ENSG00000164405	ENST00000378667	UQCRQ	132389552	132390174	HMC3_activated_44405	openGene2openGene	CRO
neural	Microglia_act	rs1048990	chr14	35292469	rs1048990	ENSG00000100890	ENST00000603611	PRORP	35291966	35292872	HMC3_activated_15704	openGene2openGene	ALG
neural	Microglia_act	rs12421615	chr11	64285685	rs887314	ENSG00000173264	ENST00000536282	GPR137	64284260	64285978	HMC3_activated_9239	openGene2openGene	VIT
neural	Microglia_act	rs60131261	chr6	30061023	rs9295829	ENSG00000204623	ENST00000437417	ZNRD1ASP	30060719	30062024	HMC3_activated_47016	openGene2openGene	VIT
neural	Microglia_act	rs2233424	chr6	44265183	rs2233434	ENSG00000237686	ENST00000422059	SCIRT	44264928	44265813	HMC3_activated_47594	openGene2openGene	RA
neural	Microglia_act	rs663743	chr11	64285685	rs887314	ENSG00000149743	ENST00000536158	TRPT1	64284260	64285978	HMC3_activated_9239	openGene2openGene	T1D
neural	Microglia_act	rs2066819	chr12	56267121	rs60542959	ENSG00000135473	ENST00000610546	PAN2	56266660	56267557	HMC3_activated_12399	openGene2openGene	PSO
neural	Microglia_act	rs10883723	chr10	102502871	rs2296590	ENSG00000171206	ENST00000462202	TRIM8	102501930	102503144	HMC3_activated_7126	openGene2openGene	ALG
neural	Microglia_act	rs7187776	chr16	28863226	rs62037367	ENSG00000188603	ENST00000568558	CLN3	28863191	28864269	HMC3_activated_19782	openGene2openGene	T1D
neural	Microglia_act	rs2066819	chr12	56334353	rs79824801	ENSG00000170581	ENST00000651934	STAT2	56333609	56334469	HMC3_activated_12402	openGene2openGene	PSO
neural	Microglia_act	rs3749833	chr5	132458080	rs1023518	ENSG00000283782	ENST00000638568	ENSG00000283782	132457406	132458116	HMC3_activated_44414	ocr2openGene	ALG
neural	Microglia_act	rs10876864	chr12	56042145	rs1131017	ENSG00000139641	ENST00000550179	ESYT1	56041512	56042275	HMC3_activated_12380	openGene2openGene	ALG
neural	Microglia_act	rs11246217	chr11	575800	rs34793529	ENSG00000185627	ENST00000528906	PSMD13	575343	576747	HMC3_activated_7822	openGene2openGene	SLE
neural	Microglia_act	rs78865465	chr12	55974117	rs75639074	ENSG00000065357	ENST00000546878	DGKA	55973376	55974552	HMC3_activated_12377	openGene2openGene	T1D
neural	Microglia_act	rs2066819	chr12	56334216	rs2371494	ENSG00000111602	ENST00000553532	TIMELESS	56333609	56334469	HMC3_activated_12402	openGene2openGene	PSO
neural	Microglia_act	rs12156002	chr8	128168461	rs1995218	ENSG00000249859	ENST00000670602	PVT1	128167756	128168999	HMC3_activated_54906	ocr2openGene	SLE
neural	Microglia_act	rs13018977	chr2	241316415	rs13006939	ENSG00000115677	ENST00000427007	HDLBP	241314854	241316652	HMC3_activated_30650	openGene2openGene	T1D
neural	Microglia_act	rs12156002	chr8	128168084	rs34746976	ENSG00000249859	ENST00000670626	PVT1	128167756	128168999	HMC3_activated_54906	ocr2openGene	SLE
neural	Microglia_act	rs870355	chr17	78169467	rs3794742	ENSG00000089685	ENST00000587746	BIRC5	78168211	78169935	HMC3_activated_22857	openGene2openGene	VIT
neural	Microglia_act	rs2017445	chr12	56041720	rs705705	ENSG00000065357	ENST00000549097	DGKA	56041512	56042275	HMC3_activated_12380	openGene2openGene	VIT
neural	Microglia_act	rs2017445	chr12	56041628	rs705704	ENSG00000065357	ENST00000549323	DGKA	56041512	56042275	HMC3_activated_12380	openGene2openGene	VIT
neural	Microglia_act	rs2066819	chr12	56334216	rs2371494	ENSG00000062485	ENST00000548849	CS	56333609	56334469	HMC3_activated_12402	openGene2openGene	PSO
neural	Microglia_act	rs1569723	chr20	46118343	rs1883832	ENSG00000124160	ENST00000290231	NCOA5	46117819	46119202	HMC3_activated_31844	openGene2openGene	GD
neural	Microglia_act	rs2066819	chr12	56334216	rs2371494	ENSG00000062485	ENST00000550734	CS	56333609	56334469	HMC3_activated_12402	openGene2openGene	PSO
neural	Microglia_act	rs2066819	chr12	56339747	rs11171806	ENSG00000176422	ENST00000338146	SPRYD4	56338648	56340195	HMC3_activated_12403	ocr2openGene	PSO
neural	Microglia_act	rs2066819	chr12	56334216	rs2371494	ENSG00000062485	ENST00000551430	CS	56333609	56334469	HMC3_activated_12402	openGene2openGene	PSO
neural	Microglia_act	rs11675538	chr2	65436802	rs11694714	ENSG00000198369	ENST00000356388	SPRED2	65435730	65437027	HMC3_activated_26910	openGene2openGene	UC
neural	Microglia_act	rs28449958	chr16	28863883	rs11864750	ENSG00000261832	ENST00000636766	ENSG00000261832	28863191	28864269	HMC3_activated_19782	openGene2openGene	IBD
neural	Microglia_act	rs57095329	chr5	160467840	rs57095329	ENSG00000164611	ENST00000519287	PTTG1	160467362	160468432	HMC3_activated_45413	openGene2openGene	SLE
neural	Microglia_act	rs870355	chr17	78169467	rs3794742	ENSG00000089685	ENST00000589892	BIRC5	78168211	78169935	HMC3_activated_22857	openGene2openGene	VIT
neural	Microglia_act	rs870355	chr17	78169287	rs9908349	ENSG00000089685	ENST00000587746	BIRC5	78168211	78169935	HMC3_activated_22857	openGene2openGene	VIT
neural	Microglia_act	rs7187776	chr16	28863883	rs11864750	ENSG00000188603	ENST00000566057	CLN3	28863191	28864269	HMC3_activated_19782	openGene2openGene	T1D
neural	Microglia_act	rs10876864	chr12	56042145	rs1131017	ENSG00000135404	ENST00000552164	CD63	56041512	56042275	HMC3_activated_12380	openGene2openGene	ALG
neural	Microglia_act	rs112006329	chr11	575800	rs34793529	ENSG00000023191	ENST00000524464	RNH1	575343	576747	HMC3_activated_7822	openGene2openGene	SLE
neural	Microglia_act	rs11246217	chr11	575800	rs34793529	ENSG00000174775	ENST00000311189	HRAS	575343	576747	HMC3_activated_7822	openGene2openGene	SLE
neural	Microglia_act	rs2017445	chr12	56041720	rs705705	ENSG00000135404	ENST00000552067	CD63	56041512	56042275	HMC3_activated_12380	openGene2openGene	VIT
neural	Microglia_act	rs694739	chr11	64285685	rs887314	ENSG00000269038	ENST00000594089	SF1-DT	64284260	64285978	HMC3_activated_9239	openGene2openGene	MS
neural	Microglia_act	rs7708392	chr5	151081488	rs960709	ENSG00000197043	ENST00000517757	ANXA6	151080488	151081552	HMC3_activated_45132	openGene2openGene	SLE
neural	Microglia_act	rs4690229	chr4	973657	rs13137144	ENSG00000127419	ENST00000514453	TMEM175	972658	974174	HMC3_activated_38469	openGene2openGene	SLE
neural	Microglia_act	rs112006329	chr11	575800	rs34793529	ENSG00000185507	ENST00000397570	IRF7	575343	576747	HMC3_activated_7822	openGene2openGene	SLE
neural	Microglia_act	rs9611565	chr22	41381237	rs2234052	ENSG00000100412	ENST00000676714	ACO2	41380927	41382371	HMC3_activated_33742	openGene2openGene	VIT
neural	Microglia_act	rs1860545	chr12	6341779	rs767455	ENSG00000139192	ENST00000266556	TAPBPL	6341744	6342192	HMC3_activated_11250	openGene2openGene	AS
neural	Microglia_act	rs2017445	chr12	56041628	rs705704	ENSG00000185664	ENST00000550447	PMEL	56041512	56042275	HMC3_activated_12380	openGene2openGene	VIT
neural	Microglia_act	rs2618458	chr8	11511222	rs2736354	ENSG00000079459	ENST00000528643	FDFT1	11510897	11511284	HMC3_activated_52392	ocr2openGene	SLE
neural	Microglia_act	rs2038255	chr14	35122110	rs28365850	ENSG00000100883	ENST00000678274	SRP54	35121597	35123042	HMC3_activated_15702	openGene2openGene	ECZ
neural	Microglia_act	rs2017445	chr12	55996852	rs59877680	ENSG00000139531	ENST00000550121	SUOX	55996795	55997776	HMC3_activated_12378	openGene2openGene	VIT
neural	Microglia_act	rs663743	chr11	64285685	rs887314	ENSG00000173153	ENST00000406310	ESRRA	64284260	64285978	HMC3_activated_9239	openGene2openGene	T1D
neural	Microglia_act	rs5758343	chr22	41448782	rs202657	ENSG00000100412	ENST00000677427	ACO2	41448247	41448787	HMC3_activated_33748	openGene2openGene	ALG
neural	Microglia_act	rs2236262	chr14	68816213	rs168961	ENSG00000072121	ENST00000553399	ZFYVE26	68816191	68817016	HMC3_activated_16430	ocr2openGene	MS
neural	Microglia_act	rs7187776	chr16	28864161	rs7193733	ENSG00000188603	ENST00000636853	CLN3	28863191	28864269	HMC3_activated_19782	openGene2openGene	T1D
neural	Microglia_act	rs1701704	chr12	56041628	rs705704	ENSG00000139531	ENST00000552258	SUOX	56041512	56042275	HMC3_activated_12380	openGene2openGene	T1D
neural	Microglia_act	rs1463485	chr17	75855710	rs1463485	ENSG00000141569	ENST00000648382	TRIM65	75854929	75856362	HMC3_activated_22757	openGene2openGene	SLE
neural	Microglia_act	rs5758343	chr22	41381237	rs2234052	ENSG00000100412	ENST00000677427	ACO2	41380927	41382371	HMC3_activated_33742	openGene2openGene	ALG
neural	Microglia_act	rs12421615	chr11	64285685	rs887314	ENSG00000110011	ENST00000355040	DNAJC4	64284260	64285978	HMC3_activated_9239	openGene2openGene	VIT
neural	Microglia_act	rs149010539	chr3	49673997	chr3:49711430	ENSG00000145022	ENST00000493381	TCTA	49673452	49674478	HMC3_activated_35033	openGene2openGene	CRO
neural	Microglia_act	rs2066819	chr12	56334216	rs2371494	ENSG00000170581	ENST00000651078	STAT2	56333609	56334469	HMC3_activated_12402	openGene2openGene	PSO
neural	Microglia_act	rs10876864	chr12	56080024	rs7297175	ENSG00000111540	ENST00000448789	RAB5B	56078974	56080532	HMC3_activated_12384	openGene2openGene	ALG
neural	Microglia_act	rs11246217	chr11	575800	rs34793529	ENSG00000142082	ENST00000526854	SIRT3	575343	576747	HMC3_activated_7822	openGene2openGene	SLE
neural	Microglia_act	rs773125	chr12	56042145	rs1131017	ENSG00000065357	ENST00000557080	DGKA	56041512	56042275	HMC3_activated_12380	openGene2openGene	RA
neural	Microglia_act	rs5758343	chr22	41381554	rs9607799	ENSG00000100412	ENST00000677427	ACO2	41380927	41382371	HMC3_activated_33742	openGene2openGene	ALG
neural	Microglia_act	rs2017445	chr12	56041628	rs705704	ENSG00000139531	ENST00000394115	SUOX	56041512	56042275	HMC3_activated_12380	openGene2openGene	VIT
neural	Microglia_act	rs3749833	chr5	132464267	rs11748326	ENSG00000197536	ENST00000378953	IRF1-AS1	132464224	132464679	HMC3_activated_44416	ocr2openGene	ALG
neural	Microglia_act	rs33993564	chr5	150847024	rs10058943	ENSG00000132912	ENST00000424236	DCTN4	150847022	150847408	HMC3_activated_45123	openGene2openGene	IBD
neural	Microglia_act	rs663743	chr11	64285685	rs887314	ENSG00000149782	ENST00000325234	PLCB3	64284260	64285978	HMC3_activated_9239	openGene2openGene	T1D
neural	Microglia_act	rs5758343	chr22	41381879	rs2234058	ENSG00000100412	ENST00000676714	ACO2	41380927	41382371	HMC3_activated_33742	openGene2openGene	ALG
neural	Microglia_act	rs36014129	chr6	26199675	rs34961555	ENSG00000010704	ENST00000309234	HFE	26198831	26199929	HMC3_activated_46818	openGene2openGene	SLE
neural	Microglia_act	rs28449958	chr16	28863226	rs62037367	ENSG00000177548	ENST00000564579	RABEP2	28863191	28864269	HMC3_activated_19782	openGene2openGene	IBD
neural	Microglia_act	rs28449958	chr16	28863801	rs7198606	ENSG00000177548	ENST00000564579	RABEP2	28863191	28864269	HMC3_activated_19782	openGene2openGene	IBD
neural	Microglia_act	rs7187776	chr16	28863226	rs62037367	ENSG00000178952	ENST00000313511	TUFM	28863191	28864269	HMC3_activated_19782	openGene2openGene	T1D
neural	Microglia_act	rs112006329	chr11	575408	rs56333810	ENSG00000177030	ENST00000528864	DEAF1	575343	576747	HMC3_activated_7822	openGene2openGene	SLE
neural	Microglia_act	rs1463485	chr17	75855927	rs936394	ENSG00000132471	ENST00000591831	WBP2	75854929	75856362	HMC3_activated_22757	openGene2openGene	SLE
neural	Microglia_act	rs11755393	chr6	34792104	rs13215181	ENSG00000272288	ENST00000606971	ILRUN-AS1	34791297	34792972	HMC3_activated_47245	openGene2openGene	SLE
neural	Microglia_act	rs28449958	chr16	28863883	rs11864750	ENSG00000188603	ENST00000636839	CLN3	28863191	28864269	HMC3_activated_19782	openGene2openGene	IBD
neural	Microglia_act	rs663743	chr11	64284975	rs2510066	ENSG00000110011	ENST00000537109	DNAJC4	64284260	64285978	HMC3_activated_9239	openGene2openGene	T1D
neural	Microglia_act	rs28449958	chr16	28863226	rs62037367	ENSG00000188603	ENST00000636839	CLN3	28863191	28864269	HMC3_activated_19782	openGene2openGene	IBD
neural	Microglia_act	rs28449958	chr16	28864161	rs7193733	ENSG00000188603	ENST00000636839	CLN3	28863191	28864269	HMC3_activated_19782	openGene2openGene	IBD
neural	Microglia_act	rs78865465	chr12	55974117	rs75639074	ENSG00000205323	ENST00000546604	SARNP	55973376	55974552	HMC3_activated_12377	openGene2openGene	T1D
neural	Microglia_act	rs773125	chr12	56042145	rs1131017	ENSG00000139641	ENST00000550986	ESYT1	56041512	56042275	HMC3_activated_12380	openGene2openGene	RA
neural	Microglia_act	rs12421615	chr11	64284975	rs2510066	ENSG00000168066	ENST00000227503	SF1	64284260	64285978	HMC3_activated_9239	openGene2openGene	VIT
neural	Microglia_act	rs2017445	chr12	56041720	rs705705	ENSG00000065357	ENST00000547015	DGKA	56041512	56042275	HMC3_activated_12380	openGene2openGene	VIT
neural	Microglia_act	rs2066819	chr12	56360038	rs2066818	ENSG00000135473	ENST00000547572	PAN2	56359816	56360706	HMC3_activated_12405	openGene2openGene	PSO
neural	Microglia_act	rs7705826	chr5	132390140	rs274553	ENSG00000283782	ENST00000638452	ENSG00000283782	132389552	132390174	HMC3_activated_44405	openGene2openGene	CRO
neural	Microglia_act	rs12142199	chr1	1308516	rs61766198	ENSG00000131591	ENST00000379325	C1orf159	1307839	1308739	HMC3_activated_28	openGene2openGene	SLE
neural	Microglia_act	rs2066819	chr12	56333921	rs80317430	ENSG00000135469	ENST00000551814	COQ10A	56333609	56334469	HMC3_activated_12402	openGene2openGene	PSO
neural	Microglia_act	rs7207591	chr17	42276943	rs4029774	ENSG00000168610	ENST00000677030	STAT3	42275745	42277466	HMC3_activated_21782	openGene2openGene	ALG
neural	Microglia_act	rs9611565	chr22	41381237	rs2234052	ENSG00000100395	ENST00000452106	L3MBTL2	41380927	41382371	HMC3_activated_33742	openGene2openGene	VIT
neural	Microglia_act	rs112006329	chr11	575800	rs34793529	ENSG00000177106	ENST00000524763	EPS8L2	575343	576747	HMC3_activated_7822	openGene2openGene	SLE
neural	Microglia_act	rs3091307	chr5	132656189	rs115008099	ENSG00000164405	ENST00000378667	UQCRQ	132656094	132656821	HMC3_activated_44425	openGene2openGene	ALG
neural	Microglia_act	rs34593439	chr15	78944951	rs2289702	ENSG00000103811	ENST00000678886	CTSH	78944465	78945606	HMC3_activated_18614	openGene2openGene	T1D
neural	Microglia_act	rs9611565	chr22	41381554	rs9607799	ENSG00000100395	ENST00000479978	L3MBTL2	41380927	41382371	HMC3_activated_33742	openGene2openGene	VIT
neural	Microglia_act	rs2017445	chr12	56041628	rs705704	ENSG00000258554	ENST00000554022	ENSG00000258554	56041512	56042275	HMC3_activated_12380	openGene2openGene	VIT
neural	Microglia_act	rs11246217	chr11	575408	rs56333810	ENSG00000023191	ENST00000532055	RNH1	575343	576747	HMC3_activated_7822	openGene2openGene	SLE
neural	Microglia_act	rs11246217	chr11	575408	rs56333810	ENSG00000023191	ENST00000526295	RNH1	575343	576747	HMC3_activated_7822	openGene2openGene	SLE
neural	Microglia_act	rs7187776	chr16	28880144	rs8055138	ENSG00000177548	ENST00000564473	RABEP2	28879619	28880173	HMC3_activated_19783	openGene2openGene	T1D
neural	Microglia_act	rs1701704	chr12	55996852	rs705702	ENSG00000065357	ENST00000549368	DGKA	55996795	55997776	HMC3_activated_12378	openGene2openGene	T1D
neural	Microglia_act	rs2017445	chr12	55996852	rs59877680	ENSG00000135404	ENST00000551173	CD63	55996795	55997776	HMC3_activated_12378	openGene2openGene	VIT
neural	Microglia_act	rs12421615	chr11	64284975	rs2510066	ENSG00000173264	ENST00000542190	GPR137	64284260	64285978	HMC3_activated_9239	openGene2openGene	VIT
neural	Microglia_act	rs773125	chr12	56042145	rs1131017	ENSG00000123353	ENST00000546645	ORMDL2	56041512	56042275	HMC3_activated_12380	openGene2openGene	RA
neural	Microglia_act	rs10790268	chr11	118790689	rs57494551	ENSG00000149428	ENST00000533381	HYOU1	118790444	118791526	HMC3_activated_10541	openGene2openGene	RA
neural	Microglia_act	rs2256814	chr20	63740688	rs1741708	ENSG00000197114	ENST00000468235	ZGPAT	63740149	63741376	HMC3_activated_32433	openGene2openGene	MS
neural	Microglia_act	rs2066819	chr12	56300477	rs2695789	ENSG00000135473	ENST00000257931	PAN2	56299742	56300899	HMC3_activated_12400	openGene2openGene	PSO
neural	Microglia_act	rs7187776	chr16	28863226	rs62037367	ENSG00000188603	ENST00000635861	CLN3	28863191	28864269	HMC3_activated_19782	openGene2openGene	T1D
neural	Microglia_act	rs10883723	chr10	102503918	rs3818470	ENSG00000272933	ENST00000607967	TRIM8-DT	102503668	102504200	HMC3_activated_7127	openGene2openGene	ALG
neural	Microglia_act	rs10876864	chr12	56042145	rs1131017	ENSG00000139641	ENST00000551790	ESYT1	56041512	56042275	HMC3_activated_12380	openGene2openGene	ALG
neural	Microglia_act	rs78865465	chr12	55974117	rs75639074	ENSG00000065357	ENST00000546995	DGKA	55973376	55974552	HMC3_activated_12377	openGene2openGene	T1D
neural	Microglia_act	rs10770143	chr11	2176056	rs4929965	ENSG00000184281	ENST00000333256	TSSC4	2175555	2176068	HMC3_activated_7877	ocr2openGene	T1D
neural	Microglia_act	rs7512552	chr1	150487216	rs3840449	ENSG00000163125	ENST00000492220	RPRD2	150487125	150487673	HMC3_activated_2842	openGene2openGene	ECZ
neural	Microglia_act	rs10770143	chr11	2175882	rs7482891	ENSG00000184281	ENST00000467308	TSSC4	2175555	2176068	HMC3_activated_7877	ocr2openGene	T1D
neural	Microglia_act	rs10770143	chr11	2175882	rs7482891	ENSG00000184281	ENST00000451491	TSSC4	2175555	2176068	HMC3_activated_7877	ocr2openGene	T1D
neural	Microglia_act	rs7187776	chr16	28863883	rs11864750	ENSG00000168488	ENST00000563314	ATXN2L	28863191	28864269	HMC3_activated_19782	openGene2openGene	T1D
neural	Microglia_act	rs773125	chr12	56042145	rs1131017	ENSG00000135414	ENST00000257868	GDF11	56041512	56042275	HMC3_activated_12380	openGene2openGene	RA
neural	Microglia_act	rs6752107	chr2	233252023	rs10199278	ENSG00000085978	ENST00000431917	ATG16L1	233251396	233252110	HMC3_activated_30409	openGene2openGene	CRO
neural	Microglia_act	rs28449958	chr16	28880144	rs8055138	ENSG00000177548	ENST00000570030	RABEP2	28879619	28880173	HMC3_activated_19783	openGene2openGene	IBD
neural	Microglia_act	rs10883723	chr10	102503918	rs3818470	ENSG00000107862	ENST00000677240	GBF1	102503668	102504200	HMC3_activated_7127	openGene2openGene	ALG
neural	Microglia_act	rs7132277	chr12	123364549	rs7485502	ENSG00000111361	ENST00000452159	EIF2B1	123364395	123365981	HMC3_activated_14002	openGene2openGene	MS
neural	Microglia_act	rs2017445	chr12	56041720	rs705705	ENSG00000135392	ENST00000546957	DNAJC14	56041512	56042275	HMC3_activated_12380	openGene2openGene	VIT
neural	Microglia_act	rs740474	chr5	141636721	rs1421896	ENSG00000120318	ENST00000239440	ARAP3	141636258	141637684	HMC3_activated_44779	openGene2openGene	ALG
neural	Microglia_act	rs10883723	chr10	102502871	rs2296590	ENSG00000107862	ENST00000677618	GBF1	102501930	102503144	HMC3_activated_7126	openGene2openGene	ALG
neural	Microglia_act	rs7187776	chr16	28863801	rs7198606	ENSG00000188603	ENST00000566057	CLN3	28863191	28864269	HMC3_activated_19782	openGene2openGene	T1D
neural	Microglia_act	rs10883723	chr10	102503918	rs3818470	ENSG00000107862	ENST00000677506	GBF1	102503668	102504200	HMC3_activated_7127	openGene2openGene	ALG
neural	Microglia_act	rs7187776	chr16	28864161	rs7193733	ENSG00000188603	ENST00000566057	CLN3	28863191	28864269	HMC3_activated_19782	openGene2openGene	T1D
neural	Microglia_act	rs11675538	chr2	65436024	rs11126037	ENSG00000198369	ENST00000356388	SPRED2	65435730	65437027	HMC3_activated_26910	openGene2openGene	UC
neural	Microglia_act	rs9611565	chr22	41381879	rs2234058	ENSG00000100412	ENST00000677427	ACO2	41380927	41382371	HMC3_activated_33742	openGene2openGene	VIT
neural	Microglia_act	rs10876864	chr12	56042145	rs1131017	ENSG00000135404	ENST00000546939	CD63	56041512	56042275	HMC3_activated_12380	openGene2openGene	ALG
neural	Microglia_act	rs694739	chr11	64285685	rs887314	ENSG00000173264	ENST00000542190	GPR137	64284260	64285978	HMC3_activated_9239	openGene2openGene	MS
neural	Microglia_act	rs694739	chr11	64284975	rs2510066	ENSG00000173264	ENST00000313074	GPR137	64284260	64285978	HMC3_activated_9239	openGene2openGene	MS
neural	Microglia_act	rs773125	chr12	56007301	rs10876864	ENSG00000139531	ENST00000550340	SUOX	56007227	56008104	HMC3_activated_12379	openGene2openGene	RA
neural	Microglia_act	rs663743	chr11	64284975	rs2510066	ENSG00000149761	ENST00000537094	NUDT22	64284260	64285978	HMC3_activated_9239	openGene2openGene	T1D
neural	Microglia_act	rs663743	chr11	64284975	rs2510066	ENSG00000149761	ENST00000428347	NUDT22	64284260	64285978	HMC3_activated_9239	openGene2openGene	T1D
neural	Microglia_act	rs7187776	chr16	28846324	rs7187776	ENSG00000178188	ENST00000618521	SH2B1	28846091	28846849	HMC3_activated_19781	openGene2openGene	T1D
neural	Microglia_act	rs2017445	chr12	56041628	rs705704	ENSG00000185664	ENST00000548803	PMEL	56041512	56042275	HMC3_activated_12380	openGene2openGene	VIT
neural	Microglia_act	rs2618458	chr8	11509529	rs2736353	ENSG00000079459	ENST00000525777	FDFT1	11508914	11509742	HMC3_activated_52390	ocr2openGene	SLE
neural	Microglia_act	rs7187776	chr16	28824359	rs149808056	ENSG00000261766	ENST00000567731	ENSG00000261766	28822507	28824570	HMC3_activated_19780	openGene2openGene	T1D
neural	Microglia_act	rs63406760	chr12	123364549	rs7485502	ENSG00000111358	ENST00000542279	GTF2H3	123364395	123365981	HMC3_activated_14002	openGene2openGene	ALG
neural	Microglia_act	rs28449958	chr16	28863883	rs11864750	ENSG00000196296	ENST00000395503	ATP2A1	28863191	28864269	HMC3_activated_19782	openGene2openGene	IBD
neural	Microglia_act	rs2017445	chr12	56041720	rs705705	ENSG00000185664	ENST00000549418	PMEL	56041512	56042275	HMC3_activated_12380	openGene2openGene	VIT
neural	Microglia_act	rs1463485	chr17	75855710	rs1463485	ENSG00000092929	ENST00000586108	UNC13D	75854929	75856362	HMC3_activated_22757	openGene2openGene	SLE
neural	Microglia_act	rs7187776	chr16	28863226	rs62037367	ENSG00000168488	ENST00000562867	ATXN2L	28863191	28864269	HMC3_activated_19782	openGene2openGene	T1D
neural	Microglia_act	rs1463485	chr17	75855710	rs1463485	ENSG00000161542	ENST00000442767	PRPSAP1	75854929	75856362	HMC3_activated_22757	openGene2openGene	SLE
neural	Microglia_act	rs63406760	chr12	122966218	rs4148856	ENSG00000150967	ENST00000542678	ABCB9	122965808	122966883	HMC3_activated_13991	openGene2openGene	ALG
neural	Microglia_act	rs2066819	chr12	56334353	rs79824801	ENSG00000139641	ENST00000551790	ESYT1	56333609	56334469	HMC3_activated_12402	openGene2openGene	PSO
neural	Microglia_act	rs694739	chr11	64284975	rs2510066	ENSG00000168066	ENST00000472725	SF1	64284260	64285978	HMC3_activated_9239	openGene2openGene	MS
neural	Microglia_act	rs10876864	chr12	56080024	rs7297175	ENSG00000111540	ENST00000553116	RAB5B	56078974	56080532	HMC3_activated_12384	openGene2openGene	ALG
neural	Microglia_act	rs7120737	chr11	47565510	rs11039300	ENSG00000149187	ENST00000528538	CELF1	47565217	47565899	HMC3_activated_8926	openGene2openGene	MS
neural	Microglia_act	rs1800693	chr12	6341779	rs767455	ENSG00000067182	ENST00000539372	TNFRSF1A	6341744	6342192	HMC3_activated_11250	openGene2openGene	MS
neural	Microglia_act	rs12232003	chr12	53180847	rs59218377	ENSG00000111077	ENST00000379902	TNS2	53179969	53181478	HMC3_activated_12277	openGene2openGene	T1D
neural	Microglia_act	rs1800693	chr12	6341779	rs767455	ENSG00000067182	ENST00000543995	TNFRSF1A	6341744	6342192	HMC3_activated_11250	openGene2openGene	MS
neural	Microglia_act	rs694739	chr11	64285685	rs887314	ENSG00000168066	ENST00000377387	SF1	64284260	64285978	HMC3_activated_9239	openGene2openGene	MS
neural	Microglia_act	rs9611565	chr22	41381554	rs9607799	ENSG00000100395	ENST00000489136	L3MBTL2	41380927	41382371	HMC3_activated_33742	openGene2openGene	VIT
neural	Microglia_act	rs1463485	chr17	75855927	rs936394	ENSG00000176170	ENST00000592299	SPHK1	75854929	75856362	HMC3_activated_22757	openGene2openGene	SLE
neural	Microglia_act	rs17849501	chr1	183471396	rs41272536	ENSG00000135862	ENST00000258341	LAMC1	183471025	183472609	HMC3_activated_3732	openGene2openGene	SLE
neural	Microglia_act	rs1217382	chr1	113905292	rs971173	ENSG00000134262	ENST00000489499	AP4B1	113904420	113905791	HMC3_activated_2590	openGene2openGene	CRO
neural	Microglia_act	rs36014129	chr6	26199675	rs34961555	ENSG00000124610	ENST00000244573	H1-1	26198831	26199929	HMC3_activated_46818	openGene2openGene	SLE
neural	Microglia_act	rs11246217	chr11	575800	rs34793529	ENSG00000247095	ENST00000665964	MIR210HG	575343	576747	HMC3_activated_7822	openGene2openGene	SLE
neural	Microglia_act	rs3197999	chr3	50299601	rs34136796	ENSG00000007402	ENST00000479441	CACNA2D2	50298794	50300180	HMC3_activated_35064	openGene2openGene	IBD
neural	Microglia_act	rs34593439	chr15	78944951	rs2289702	ENSG00000103811	ENST00000677254	CTSH	78944465	78945606	HMC3_activated_18614	openGene2openGene	T1D
neural	Microglia_act	rs3749833	chr5	132464267	rs11748326	ENSG00000197536	ENST00000407797	IRF1-AS1	132464224	132464679	HMC3_activated_44416	ocr2openGene	ALG
neural	Microglia_act	rs2017445	chr12	56041628	rs705704	ENSG00000182796	ENST00000637087	TMEM198B	56041512	56042275	HMC3_activated_12380	openGene2openGene	VIT
neural	Microglia_act	rs2542162	chr18	12884344	rs2292759	ENSG00000101624	ENST00000262127	CEP76	12883388	12884578	HMC3_activated_23225	openGene2openGene	T1D
neural	Microglia_act	rs12421615	chr11	64284975	rs2510066	ENSG00000149782	ENST00000325234	PLCB3	64284260	64285978	HMC3_activated_9239	openGene2openGene	VIT
neural	Microglia_act	rs12421615	chr11	64285685	rs887314	ENSG00000149782	ENST00000540288	PLCB3	64284260	64285978	HMC3_activated_9239	openGene2openGene	VIT
neural	Microglia_act	rs2038255	chr14	35122110	rs28365850	ENSG00000165410	ENST00000298159	CFL2	35121597	35123042	HMC3_activated_15702	openGene2openGene	ECZ
neural	Microglia_act	rs2038255	chr14	35122110	rs28365850	ENSG00000165410	ENST00000672517	CFL2	35121597	35123042	HMC3_activated_15702	openGene2openGene	ECZ
neural	Microglia_act	rs2066819	chr12	56334216	rs2371494	ENSG00000139613	ENST00000394023	SMARCC2	56333609	56334469	HMC3_activated_12402	openGene2openGene	PSO
neural	Microglia_act	rs12421615	chr11	64285685	rs887314	ENSG00000168066	ENST00000377390	SF1	64284260	64285978	HMC3_activated_9239	openGene2openGene	VIT
neural	Microglia_act	rs2017445	chr12	56041720	rs705705	ENSG00000065361	ENST00000549282	ERBB3	56041512	56042275	HMC3_activated_12380	openGene2openGene	VIT
neural	Microglia_act	rs1463485	chr17	75855927	rs936394	ENSG00000132475	ENST00000586607	H3-3B	75854929	75856362	HMC3_activated_22757	openGene2openGene	SLE
neural	Microglia_act	rs1463485	chr17	75855710	rs1463485	ENSG00000132475	ENST00000591893	H3-3B	75854929	75856362	HMC3_activated_22757	openGene2openGene	SLE
neural	Microglia_act	rs7187776	chr16	28863801	rs7198606	ENSG00000260442	ENST00000686664	ATP2A1-AS1	28863191	28864269	HMC3_activated_19782	openGene2openGene	T1D
neural	Microglia_act	rs1170436	chr16	68539384	rs1170444	ENSG00000141076	ENST00000352319	UTP4	68538949	68540029	HMC3_activated_20299	openGene2openGene	SLE
neural	Microglia_act	rs12421615	chr11	64285685	rs887314	ENSG00000168066	ENST00000227503	SF1	64284260	64285978	HMC3_activated_9239	openGene2openGene	VIT
neural	Microglia_act	rs33993564	chr5	150847337	rs17111376	ENSG00000256235	ENST00000526627	SMIM3	150847022	150847408	HMC3_activated_45123	openGene2openGene	IBD
neural	Microglia_act	rs1860545	chr12	6341779	rs767455	ENSG00000067182	ENST00000538363	TNFRSF1A	6341744	6342192	HMC3_activated_11250	openGene2openGene	AS
neural	Microglia_act	rs13018977	chr2	241316415	rs13006939	ENSG00000162804	ENST00000401884	SNED1	241314854	241316652	HMC3_activated_30650	openGene2openGene	T1D
neural	Microglia_act	rs4239702	chr20	46118343	rs1883832	ENSG00000204044	ENST00000535913	SLC12A5-AS1	46117819	46119202	HMC3_activated_31844	openGene2openGene	RA
neural	Microglia_act	rs13018977	chr2	241316415	rs13006939	ENSG00000162804	ENST00000405547	SNED1	241314854	241316652	HMC3_activated_30650	openGene2openGene	T1D
neural	Microglia_act	rs4899260	chr14	68816828	rs4899262	ENSG00000185650	ENST00000557086	ZFP36L1	68816191	68817016	HMC3_activated_16430	ocr2openGene	CEL
neural	Microglia_act	rs1701704	chr12	55996852	rs705702	ENSG00000205323	ENST00000552080	SARNP	55996795	55997776	HMC3_activated_12378	openGene2openGene	T1D
neural	Microglia_act	rs36014129	chr6	26189128	rs13204572	ENSG00000124635	ENST00000607124	H2BC11	26188705	26189370	HMC3_activated_46815	openGene2openGene	SLE
neural	Microglia_act	rs146029108	chr9	136363451	rs140876101	ENSG00000160360	ENST00000291775	GPSM1	136362959	136363958	HMC3_activated_57849	openGene2openGene	CRO
neural	Microglia_act	rs766751473	chr5	132295159	rs35260072	ENSG00000072682	ENST00000166534	P4HA2	132293210	132295180	HMC3_activated_44398	openGene2openGene	T1D
neural	Microglia_act	rs7512552	chr1	150487216	rs3840449	ENSG00000143369	ENST00000346569	ECM1	150487125	150487673	HMC3_activated_2842	openGene2openGene	ECZ
neural	Microglia_act	rs7512552	chr1	150487216	rs3840449	ENSG00000143369	ENST00000498579	ECM1	150487125	150487673	HMC3_activated_2842	openGene2openGene	ECZ
neural	Microglia_act	rs7512552	chr1	150487216	rs3840449	ENSG00000143369	ENST00000496744	ECM1	150487125	150487673	HMC3_activated_2842	openGene2openGene	ECZ
neural	Microglia_act	rs1048990	chr14	35292469	rs1048990	ENSG00000100890	ENST00000604073	PRORP	35291966	35292872	HMC3_activated_15704	openGene2openGene	ALG
neural	Microglia_act	rs11590283	chr1	1308516	rs61766198	ENSG00000160087	ENST00000360466	UBE2J2	1307839	1308739	HMC3_activated_28	openGene2openGene	SLE
neural	Microglia_act	rs2066819	chr12	56334216	rs2371494	ENSG00000257727	ENST00000553191	CNPY2	56333609	56334469	HMC3_activated_12402	openGene2openGene	PSO
neural	Microglia_act	rs1217382	chr1	113905292	rs971173	ENSG00000134242	ENST00000528414	PTPN22	113904420	113905791	HMC3_activated_2590	openGene2openGene	CRO
neural	Microglia_act	rs508970	chr11	61129867	rs10897141	ENSG00000013725	ENST00000545105	CD6	61129798	61130290	HMC3_activated_9093	ocr2openGene	RA
neural	Microglia_act	rs10663129	chr3	141486721	rs3806647	ENSG00000069849	ENST00000466678	ATP1B3	141486447	141488026	HMC3_activated_36895	openGene2openGene	ALG
neural	Microglia_act	rs2066819	chr12	56267121	rs60542959	ENSG00000135473	ENST00000547572	PAN2	56266660	56267557	HMC3_activated_12399	openGene2openGene	PSO
neural	Microglia_act	rs7187776	chr16	28864161	rs7193733	ENSG00000188603	ENST00000568558	CLN3	28863191	28864269	HMC3_activated_19782	openGene2openGene	T1D
neural	Microglia_act	rs663743	chr11	64284975	rs2510066	ENSG00000149743	ENST00000544286	TRPT1	64284260	64285978	HMC3_activated_9239	openGene2openGene	T1D
neural	Microglia_act	rs36014129	chr6	26021644	rs41266779	ENSG00000168298	ENST00000304218	H1-4	26021043	26022048	HMC3_activated_46799	openGene2openGene	SLE
neural	Microglia_act	rs11246217	chr11	575800	rs34793529	ENSG00000185627	ENST00000525665	PSMD13	575343	576747	HMC3_activated_7822	openGene2openGene	SLE
neural	Microglia_act	rs7679	chr20	45934368	rs1057208	ENSG00000175063	ENST00000496085	UBE2C	45934097	45935665	HMC3_activated_31832	openGene2openGene	SLE
neural	Microglia_act	rs112006329	chr11	575408	rs56333810	ENSG00000174775	ENST00000451590	HRAS	575343	576747	HMC3_activated_7822	openGene2openGene	SLE
neural	Microglia_act	rs3197999	chr3	50292395	rs1076872	ENSG00000186792	ENST00000513170	HYAL3	50291723	50292776	HMC3_activated_35063	openGene2openGene	IBD
neural	Microglia_act	rs3197999	chr3	50299601	rs34136796	ENSG00000186792	ENST00000336307	HYAL3	50298794	50300180	HMC3_activated_35064	openGene2openGene	IBD
neural	Microglia_act	rs694739	chr11	64284975	rs2510066	ENSG00000269038	ENST00000594089	SF1-DT	64284260	64285978	HMC3_activated_9239	openGene2openGene	MS
neural	Microglia_act	rs9926533	chr16	31074149	rs2303222	ENSG00000185947	ENST00000561814	ZNF267	31074129	31074792	HMC3_activated_19867	openGene2openGene	SLE
neural	Microglia_act	rs5758343	chr22	41381237	rs2234052	ENSG00000100401	ENST00000356244	RANGAP1	41380927	41382371	HMC3_activated_33742	openGene2openGene	ALG
neural	Microglia_act	rs1701704	chr12	56041628	rs705704	ENSG00000135424	ENST00000553737	ITGA7	56041512	56042275	HMC3_activated_12380	openGene2openGene	T1D
neural	Microglia_act	rs1701704	chr12	56041628	rs705704	ENSG00000135424	ENST00000556273	ITGA7	56041512	56042275	HMC3_activated_12380	openGene2openGene	T1D
neural	Microglia_act	rs2066819	chr12	56334353	rs79824801	ENSG00000062485	ENST00000550734	CS	56333609	56334469	HMC3_activated_12402	openGene2openGene	PSO
neural	Microglia_act	rs7187776	chr16	28863226	rs62037367	ENSG00000168488	ENST00000336783	ATXN2L	28863191	28864269	HMC3_activated_19782	openGene2openGene	T1D
neural	Microglia_act	rs10883723	chr10	102503918	rs3818470	ENSG00000059915	ENST00000020673	PSD	102503668	102504200	HMC3_activated_7127	openGene2openGene	ALG
neural	Microglia_act	rs2017445	chr12	56041720	rs705705	ENSG00000135392	ENST00000317287	DNAJC14	56041512	56042275	HMC3_activated_12380	openGene2openGene	VIT
neural	Microglia_act	rs12445568	chr16	31033576	rs12445650	ENSG00000167394	ENST00000417935	ZNF668	31032743	31034448	HMC3_activated_19864	openGene2openGene	PSO
neural	Microglia_act	rs4690229	chr4	973551	rs113075206	ENSG00000127419	ENST00000452360	TMEM175	972658	974174	HMC3_activated_38469	openGene2openGene	SLE
neural	Microglia_act	rs2017445	chr12	56041628	rs705704	ENSG00000258311	ENST00000551946	ENSG00000258311	56041512	56042275	HMC3_activated_12380	openGene2openGene	VIT
neural	Microglia_act	rs1800693	chr12	6341779	rs767455	ENSG00000010292	ENST00000539084	NCAPD2	6341744	6342192	HMC3_activated_11250	openGene2openGene	MS
neural	Microglia_act	rs2066819	chr12	56333921	rs80317430	ENSG00000257727	ENST00000548013	CNPY2	56333609	56334469	HMC3_activated_12402	openGene2openGene	PSO
neural	Microglia_act	rs7187776	chr16	28846324	rs7187776	ENSG00000168488	ENST00000340394	ATXN2L	28846091	28846849	HMC3_activated_19781	openGene2openGene	T1D
neural	Microglia_act	rs2066819	chr12	56333921	rs80317430	ENSG00000257727	ENST00000546388	CNPY2	56333609	56334469	HMC3_activated_12402	openGene2openGene	PSO
neural	Microglia_act	rs12128789	chr1	212699754	rs2202682	ENSG00000162772	ENST00000613954	ATF3	212699051	212700948	HMC3_activated_4450	openGene2openGene	T1D
neural	Microglia_act	rs2017445	chr12	56041720	rs705705	ENSG00000135404	ENST00000546939	CD63	56041512	56042275	HMC3_activated_12380	openGene2openGene	VIT
neural	Microglia_act	rs6889239	chr5	151081488	rs960709	ENSG00000197043	ENST00000517757	ANXA6	151080488	151081552	HMC3_activated_45132	openGene2openGene	SLE
neural	Microglia_act	rs663743	chr11	64285685	rs887314	ENSG00000149761	ENST00000537094	NUDT22	64284260	64285978	HMC3_activated_9239	openGene2openGene	T1D
neural	Microglia_act	rs250308	chr5	119355998	rs3797339	ENSG00000145779	ENST00000274456	TNFAIP8	119355223	119356513	HMC3_activated_44057	openGene2openGene	ALG
neural	Microglia_act	rs2038255	chr14	35122110	rs28365850	ENSG00000100883	ENST00000679045	SRP54	35121597	35123042	HMC3_activated_15702	openGene2openGene	ECZ
neural	Microglia_act	rs2017445	chr12	56041720	rs705705	ENSG00000135424	ENST00000553893	ITGA7	56041512	56042275	HMC3_activated_12380	openGene2openGene	VIT
neural	Microglia_act	rs2236262	chr14	68816213	rs168961	ENSG00000072121	ENST00000554557	ZFYVE26	68816191	68817016	HMC3_activated_16430	ocr2openGene	MS
neural	Microglia_act	rs7187776	chr16	28863883	rs11864750	ENSG00000177548	ENST00000544477	RABEP2	28863191	28864269	HMC3_activated_19782	openGene2openGene	T1D
neural	Microglia_act	rs2017445	chr12	56041628	rs705704	ENSG00000135482	ENST00000257940	ZC3H10	56041512	56042275	HMC3_activated_12380	openGene2openGene	VIT
neural	Microglia_act	rs11611029	chr12	55974294	rs11171710	ENSG00000065357	ENST00000548378	DGKA	55973376	55974552	HMC3_activated_12377	openGene2openGene	HT
neural	Microglia_act	rs2017445	chr12	56041720	rs705705	ENSG00000185664	ENST00000552882	PMEL	56041512	56042275	HMC3_activated_12380	openGene2openGene	VIT
neural	Microglia_act	rs2066819	chr12	56300477	rs2695789	ENSG00000062485	ENST00000548567	CS	56299742	56300899	HMC3_activated_12400	openGene2openGene	PSO
neural	Microglia_act	rs36014129	chr6	26199675	rs34961555	ENSG00000010704	ENST00000336625	HFE	26198831	26199929	HMC3_activated_46818	openGene2openGene	SLE
neural	Microglia_act	rs28449958	chr16	28863226	rs62037367	ENSG00000188603	ENST00000569030	CLN3	28863191	28864269	HMC3_activated_19782	openGene2openGene	IBD
neural	Microglia_act	rs28449958	chr16	28880144	rs8055138	ENSG00000168488	ENST00000325215	ATXN2L	28879619	28880173	HMC3_activated_19783	openGene2openGene	IBD
neural	Microglia_act	rs1463485	chr17	75856326	rs112700585	ENSG00000092929	ENST00000586108	UNC13D	75854929	75856362	HMC3_activated_22757	openGene2openGene	SLE
neural	Microglia_act	rs2066819	chr12	56334353	rs79824801	ENSG00000062485	ENST00000547298	CS	56333609	56334469	HMC3_activated_12402	openGene2openGene	PSO
neural	Microglia_act	rs9611565	chr22	41381311	rs2234053	ENSG00000100395	ENST00000489136	L3MBTL2	41380927	41382371	HMC3_activated_33742	openGene2openGene	VIT
neural	Microglia_act	rs12421615	chr11	64284975	rs2510066	ENSG00000133315	ENST00000545464	MACROD1	64284260	64285978	HMC3_activated_9239	openGene2openGene	VIT
neural	Microglia_act	rs9611565	chr22	41381909	rs2234059	ENSG00000100412	ENST00000678269	ACO2	41380927	41382371	HMC3_activated_33742	openGene2openGene	VIT
neural	Microglia_act	rs9611565	chr22	41381554	rs9607799	ENSG00000100412	ENST00000396512	ACO2	41380927	41382371	HMC3_activated_33742	openGene2openGene	VIT
neural	Microglia_act	rs1217382	chr1	113905292	rs971173	ENSG00000134262	ENST00000484201	AP4B1	113904420	113905791	HMC3_activated_2590	openGene2openGene	CRO
neural	Microglia_act	rs2066819	chr12	56267121	rs60542959	ENSG00000139645	ENST00000681390	ANKRD52	56266660	56267557	HMC3_activated_12399	openGene2openGene	PSO
neural	Microglia_act	rs146029108	chr9	136363451	rs140876101	ENSG00000262075	ENST00000601276	DKFZP434A062	136362959	136363958	HMC3_activated_57849	openGene2openGene	CRO
neural	Microglia_act	rs28449958	chr16	28863226	rs62037367	ENSG00000196296	ENST00000562185	ATP2A1	28863191	28864269	HMC3_activated_19782	openGene2openGene	IBD
neural	Microglia_act	rs1217382	chr1	113905292	rs971173	ENSG00000134262	ENST00000369567	AP4B1	113904420	113905791	HMC3_activated_2590	openGene2openGene	CRO
neural	Microglia_act	rs63406760	chr12	122966218	rs4148856	ENSG00000130787	ENST00000538236	HIP1R	122965808	122966883	HMC3_activated_13991	openGene2openGene	ALG
neural	Microglia_act	rs9611565	chr22	41381311	rs2234053	ENSG00000100395	ENST00000481902	L3MBTL2	41380927	41382371	HMC3_activated_33742	openGene2openGene	VIT
neural	Microglia_act	rs7187776	chr16	28824359	rs149808056	ENSG00000178952	ENST00000569217	TUFM	28822507	28824570	HMC3_activated_19780	openGene2openGene	T1D
neural	Microglia_act	rs7187776	chr16	28863801	rs7198606	ENSG00000178952	ENST00000565012	TUFM	28863191	28864269	HMC3_activated_19782	openGene2openGene	T1D
neural	Microglia_act	rs34593439	chr15	78944951	rs2289702	ENSG00000166557	ENST00000536821	TMED3	78944465	78945606	HMC3_activated_18614	openGene2openGene	T1D
neural	Microglia_act	rs11611029	chr12	55974294	rs11171710	ENSG00000185664	ENST00000548747	PMEL	55973376	55974552	HMC3_activated_12377	openGene2openGene	HT
neural	Microglia_act	rs3197999	chr3	49358324	rs1800668	ENSG00000067560	ENST00000454011	RHOA	49357732	49359110	HMC3_activated_35021	openGene2openGene	IBD
neural	Microglia_act	rs60131261	chr6	30061023	rs9295829	ENSG00000066379	ENST00000359374	POLR1H	30060719	30062024	HMC3_activated_47016	openGene2openGene	VIT
neural	Microglia_act	rs243323	chr16	11255821	rs243332	ENSG00000038532	ENST00000409790	CLEC16A	11255671	11256948	HMC3_activated_19490	openGene2openGene	SLE
neural	Microglia_act	rs9611565	chr22	41381554	rs9607799	ENSG00000100412	ENST00000679264	ACO2	41380927	41382371	HMC3_activated_33742	openGene2openGene	VIT
neural	Microglia_act	rs1217382	chr1	113905292	rs971173	ENSG00000163349	ENST00000514621	HIPK1	113904420	113905791	HMC3_activated_2590	openGene2openGene	CRO
neural	Microglia_act	rs2066819	chr12	56334216	rs2371494	ENSG00000258317	ENST00000550947	ENSG00000258317	56333609	56334469	HMC3_activated_12402	openGene2openGene	PSO
neural	Microglia_act	rs773125	chr12	56042145	rs1131017	ENSG00000065361	ENST00000550869	ERBB3	56041512	56042275	HMC3_activated_12380	openGene2openGene	RA
neural	Microglia_act	rs2256814	chr20	63740688	rs1741708	ENSG00000197114	ENST00000431125	ZGPAT	63740149	63741376	HMC3_activated_32433	openGene2openGene	MS
neural	Microglia_act	rs2017445	chr12	55996852	rs59877680	ENSG00000273890	ENST00000615146	ENSG00000273890	55996795	55997776	HMC3_activated_12378	openGene2openGene	VIT
neural	Microglia_act	rs694739	chr11	64284975	rs2510066	ENSG00000162302	ENST00000334205	RPS6KA4	64284260	64285978	HMC3_activated_9239	openGene2openGene	MS
neural	Microglia_act	rs34593439	chr15	78944951	rs2289702	ENSG00000103811	ENST00000677810	CTSH	78944465	78945606	HMC3_activated_18614	openGene2openGene	T1D
neural	Microglia_act	rs2017445	chr12	56041628	rs705704	ENSG00000065357	ENST00000547015	DGKA	56041512	56042275	HMC3_activated_12380	openGene2openGene	VIT
neural	Microglia_act	rs2066819	chr12	56334353	rs79824801	ENSG00000062485	ENST00000552222	CS	56333609	56334469	HMC3_activated_12402	openGene2openGene	PSO
neural	Microglia_act	rs78865465	chr12	55974117	rs75639074	ENSG00000205323	ENST00000552884	SARNP	55973376	55974552	HMC3_activated_12377	openGene2openGene	T1D
neural	Microglia_act	rs10883723	chr10	102502871	rs2296590	ENSG00000171206	ENST00000302424	TRIM8	102501930	102503144	HMC3_activated_7126	openGene2openGene	ALG
neural	Microglia_act	rs7207591	chr17	42276943	rs4029774	ENSG00000168610	ENST00000679014	STAT3	42275745	42277466	HMC3_activated_21782	openGene2openGene	ALG
neural	Microglia_act	rs112006329	chr11	575408	rs56333810	ENSG00000177106	ENST00000524763	EPS8L2	575343	576747	HMC3_activated_7822	openGene2openGene	SLE
neural	Microglia_act	rs2066819	chr12	56334216	rs2371494	ENSG00000135469	ENST00000551814	COQ10A	56333609	56334469	HMC3_activated_12402	openGene2openGene	PSO
neural	Microglia_act	rs146029108	chr9	136363451	rs140876101	ENSG00000187796	ENST00000485975	CARD9	136362959	136363958	HMC3_activated_57849	openGene2openGene	CRO
neural	Microglia_act	rs146029108	chr9	136363451	rs140876101	ENSG00000187796	ENST00000641290	CARD9	136362959	136363958	HMC3_activated_57849	openGene2openGene	CRO
neural	Microglia_act	rs3197999	chr3	50167312	rs3774745	ENSG00000243477	ENST00000417393	NAA80	50166338	50167632	HMC3_activated_35053	ocr2openGene	IBD
neural	Microglia_act	rs3197999	chr3	50292395	rs1076872	ENSG00000243477	ENST00000450489	NAA80	50291723	50292776	HMC3_activated_35063	openGene2openGene	IBD
neural	Microglia_act	rs7187776	chr16	28863801	rs7198606	ENSG00000260442	ENST00000566956	ATP2A1-AS1	28863191	28864269	HMC3_activated_19782	openGene2openGene	T1D
neural	Microglia_act	rs112006329	chr11	575408	rs56333810	ENSG00000023191	ENST00000532055	RNH1	575343	576747	HMC3_activated_7822	openGene2openGene	SLE
neural	Microglia_act	rs11246217	chr11	575800	rs34793529	ENSG00000185507	ENST00000528413	IRF7	575343	576747	HMC3_activated_7822	openGene2openGene	SLE
neural	Microglia_act	rs3197999	chr3	48685869	rs6792510	ENSG00000114270	ENST00000466591	COL7A1	48685603	48686559	HMC3_activated_35003	openGene2openGene	IBD
neural	Microglia_act	rs35164067	chr19	10404166	rs73923215	ENSG00000129347	ENST00000478863	KRI1	10403300	10404934	HMC3_activated_24246	openGene2openGene	AS
neural	Microglia_act	rs3197999	chr3	50299601	rs34136796	ENSG00000243477	ENST00000452674	NAA80	50298794	50300180	HMC3_activated_35064	openGene2openGene	IBD
neural	Microglia_act	rs11755393	chr6	34792451	rs7769820	ENSG00000124562	ENST00000374017	SNRPC	34791297	34792972	HMC3_activated_47245	openGene2openGene	SLE
neural	Microglia_act	rs1701704	chr12	56041628	rs705704	ENSG00000139613	ENST00000547356	SMARCC2	56041512	56042275	HMC3_activated_12380	openGene2openGene	T1D
neural	Microglia_act	rs28449958	chr16	28880144	rs8055138	ENSG00000177548	ENST00000567483	RABEP2	28879619	28880173	HMC3_activated_19783	openGene2openGene	IBD
neural	Microglia_act	rs10883723	chr10	102502871	rs2296590	ENSG00000171206	ENST00000645961	TRIM8	102501930	102503144	HMC3_activated_7126	openGene2openGene	ALG
neural	Microglia_act	rs78865465	chr12	55974117	rs75639074	ENSG00000065357	ENST00000549629	DGKA	55973376	55974552	HMC3_activated_12377	openGene2openGene	T1D
neural	Microglia_act	rs1701704	chr12	56041628	rs705704	ENSG00000139613	ENST00000550519	SMARCC2	56041512	56042275	HMC3_activated_12380	openGene2openGene	T1D
neural	Microglia_act	rs11675538	chr2	65436802	rs11694714	ENSG00000198369	ENST00000443619	SPRED2	65435730	65437027	HMC3_activated_26910	openGene2openGene	UC
neural	Microglia_act	rs11755393	chr6	34792806	rs7752522	ENSG00000124562	ENST00000474635	SNRPC	34791297	34792972	HMC3_activated_47245	openGene2openGene	SLE
neural	Microglia_act	rs773125	chr12	56042145	rs1131017	ENSG00000123353	ENST00000552672	ORMDL2	56041512	56042275	HMC3_activated_12380	openGene2openGene	RA
neural	Microglia_act	rs12156002	chr8	128168063	rs36099148	ENSG00000249859	ENST00000651664	PVT1	128167756	128168999	HMC3_activated_54906	ocr2openGene	SLE
neural	Microglia_act	rs2066819	chr12	56267121	rs60542959	ENSG00000111602	ENST00000229201	TIMELESS	56266660	56267557	HMC3_activated_12399	openGene2openGene	PSO
neural	Microglia_act	rs11246217	chr11	575800	rs34793529	ENSG00000023191	ENST00000528713	RNH1	575343	576747	HMC3_activated_7822	openGene2openGene	SLE
neural	Microglia_act	rs2233424	chr6	44265240	rs2233433	ENSG00000124688	ENST00000508232	MAD2L1BP	44264928	44265813	HMC3_activated_47594	openGene2openGene	RA
neural	Microglia_act	rs773125	chr12	56042145	rs1131017	ENSG00000258317	ENST00000549438	ENSG00000258317	56041512	56042275	HMC3_activated_12380	openGene2openGene	RA
neural	Microglia_act	rs7187776	chr16	28863226	rs62037367	ENSG00000188603	ENST00000569030	CLN3	28863191	28864269	HMC3_activated_19782	openGene2openGene	T1D
neural	Microglia_act	rs773125	chr12	56042145	rs1131017	ENSG00000139613	ENST00000550519	SMARCC2	56041512	56042275	HMC3_activated_12380	openGene2openGene	RA
neural	Microglia_act	rs12128789	chr1	212700089	rs2221593	ENSG00000162772	ENST00000341491	ATF3	212699051	212700948	HMC3_activated_4450	openGene2openGene	T1D
neural	Microglia_act	rs773125	chr12	56042145	rs1131017	ENSG00000139613	ENST00000394023	SMARCC2	56041512	56042275	HMC3_activated_12380	openGene2openGene	RA
neural	Microglia_act	rs10883723	chr10	102503918	rs3818470	ENSG00000138111	ENST00000369931	MFSD13A	102503668	102504200	HMC3_activated_7127	openGene2openGene	ALG
neural	Microglia_act	rs773125	chr12	56042145	rs1131017	ENSG00000139613	ENST00000547356	SMARCC2	56041512	56042275	HMC3_activated_12380	openGene2openGene	RA
neural	Microglia_act	rs870355	chr17	78169467	rs3794742	ENSG00000089685	ENST00000592734	BIRC5	78168211	78169935	HMC3_activated_22857	openGene2openGene	VIT
neural	Microglia_act	rs7705826	chr5	132390140	rs274553	ENSG00000164404	ENST00000621295	GDF9	132389552	132390174	HMC3_activated_44405	openGene2openGene	CRO
neural	Microglia_act	rs5758343	chr22	41381311	rs2234053	ENSG00000100412	ENST00000677007	ACO2	41380927	41382371	HMC3_activated_33742	openGene2openGene	ALG
neural	Microglia_act	rs773125	chr12	56042145	rs1131017	ENSG00000135424	ENST00000553893	ITGA7	56041512	56042275	HMC3_activated_12380	openGene2openGene	RA
neural	Microglia_act	rs5758343	chr22	41381237	rs2234052	ENSG00000100412	ENST00000677153	ACO2	41380927	41382371	HMC3_activated_33742	openGene2openGene	ALG
neural	Microglia_act	rs694739	chr11	64284975	rs2510066	ENSG00000173264	ENST00000542190	GPR137	64284260	64285978	HMC3_activated_9239	openGene2openGene	MS
neural	Microglia_act	rs663743	chr11	64285685	rs887314	ENSG00000149761	ENST00000545184	NUDT22	64284260	64285978	HMC3_activated_9239	openGene2openGene	T1D
neural	Microglia_act	rs12128789	chr1	212700215	rs3754482	ENSG00000162772	ENST00000613954	ATF3	212699051	212700948	HMC3_activated_4450	openGene2openGene	T1D
neural	Microglia_act	rs5758343	chr22	41381909	rs2234059	ENSG00000100401	ENST00000422838	RANGAP1	41380927	41382371	HMC3_activated_33742	openGene2openGene	ALG
neural	Microglia_act	rs11246217	chr11	575408	rs56333810	ENSG00000185507	ENST00000397570	IRF7	575343	576747	HMC3_activated_7822	openGene2openGene	SLE
neural	Microglia_act	rs2618458	chr8	11511222	rs2736354	ENSG00000079459	ENST00000525777	FDFT1	11510897	11511284	HMC3_activated_52392	ocr2openGene	SLE
neural	Microglia_act	rs2017445	chr12	56041628	rs705704	ENSG00000185664	ENST00000549413	PMEL	56041512	56042275	HMC3_activated_12380	openGene2openGene	VIT
neural	Microglia_act	rs7512552	chr1	150487216	rs3840449	ENSG00000288880	ENST00000690011	ENSG00000288880	150487125	150487673	HMC3_activated_2842	openGene2openGene	ECZ
neural	Microglia_act	rs2017445	chr12	56041720	rs705705	ENSG00000135424	ENST00000686981	ITGA7	56041512	56042275	HMC3_activated_12380	openGene2openGene	VIT
neural	Microglia_act	rs574384	chr1	35641909	rs676614	ENSG00000239636	ENST00000425881	TFAP2E-AS1	35641103	35642243	HMC3_activated_982	openGene2openGene	T1D
neural	Microglia_act	rs78865465	chr12	55974117	rs75639074	ENSG00000123374	ENST00000556656	CDK2	55973376	55974552	HMC3_activated_12377	openGene2openGene	T1D
neural	Microglia_act	rs10883723	chr10	102503918	rs3818470	ENSG00000107862	ENST00000677947	GBF1	102503668	102504200	HMC3_activated_7127	openGene2openGene	ALG
neural	Microglia_act	rs7187776	chr16	28864161	rs7193733	ENSG00000177548	ENST00000357573	RABEP2	28863191	28864269	HMC3_activated_19782	openGene2openGene	T1D
neural	Microglia_act	rs28449958	chr16	28880144	rs8055138	ENSG00000178188	ENST00000563591	SH2B1	28879619	28880173	HMC3_activated_19783	openGene2openGene	IBD
neural	Microglia_act	rs63406760	chr12	122966218	rs4148856	ENSG00000150967	ENST00000543935	ABCB9	122965808	122966883	HMC3_activated_13991	openGene2openGene	ALG
neural	Microglia_act	rs63406760	chr12	122966218	rs4148856	ENSG00000150967	ENST00000622723	ABCB9	122965808	122966883	HMC3_activated_13991	ocr2openGene	ALG
neural	Microglia_act	rs11154801	chr6	135497759	rs13197384	ENSG00000146410	ENST00000451457	MTFR2	135497356	135498217	HMC3_activated_48831	openGene2openGene	MS
neural	Microglia_act	rs1701704	chr12	56041628	rs705704	ENSG00000139531	ENST00000266971	SUOX	56041512	56042275	HMC3_activated_12380	openGene2openGene	T1D
neural	Microglia_act	rs63406760	chr12	122966218	rs4148856	ENSG00000150967	ENST00000392439	ABCB9	122965808	122966883	HMC3_activated_13991	openGene2openGene	ALG
neural	Microglia_act	rs773125	chr12	56042145	rs1131017	ENSG00000135404	ENST00000546939	CD63	56041512	56042275	HMC3_activated_12380	openGene2openGene	RA
neural	Microglia_act	rs5758343	chr22	41381311	rs2234053	ENSG00000100412	ENST00000677427	ACO2	41380927	41382371	HMC3_activated_33742	openGene2openGene	ALG
neural	Microglia_act	rs10876864	chr12	56080024	rs7297175	ENSG00000111540	ENST00000551459	RAB5B	56078974	56080532	HMC3_activated_12384	openGene2openGene	ALG
neural	Microglia_act	rs2304206	chr19	49677009	rs975484	ENSG00000126453	ENST00000619007	BCL2L12	49676612	49677387	HMC3_activated_25139	openGene2openGene	VIT
neural	Microglia_act	rs28449958	chr16	28863883	rs11864750	ENSG00000177548	ENST00000561501	RABEP2	28863191	28864269	HMC3_activated_19782	openGene2openGene	IBD
neural	Microglia_act	rs3197999	chr3	50292395	rs1076872	ENSG00000271858	ENST00000606665	CYB561D2	50291723	50292776	HMC3_activated_35063	openGene2openGene	IBD
neural	Microglia_act	rs4899260	chr14	68816658	rs4899261	ENSG00000072121	ENST00000554557	ZFYVE26	68816191	68817016	HMC3_activated_16430	ocr2openGene	CEL
neural	Microglia_act	rs2304206	chr19	49677009	rs975484	ENSG00000126453	ENST00000616144	BCL2L12	49676612	49677387	HMC3_activated_25139	openGene2openGene	VIT
neural	Microglia_act	rs10876864	chr12	56042145	rs1131017	ENSG00000229117	ENST00000546485	RPL41	56041512	56042275	HMC3_activated_12380	openGene2openGene	ALG
neural	Microglia_act	rs9611565	chr22	41381554	rs9607799	ENSG00000100412	ENST00000677153	ACO2	41380927	41382371	HMC3_activated_33742	openGene2openGene	VIT
neural	Microglia_act	rs33993564	chr5	150847077	rs10051924	ENSG00000132912	ENST00000521533	DCTN4	150847022	150847408	HMC3_activated_45123	openGene2openGene	IBD
neural	Microglia_act	rs9611565	chr22	41381237	rs2234052	ENSG00000100412	ENST00000677153	ACO2	41380927	41382371	HMC3_activated_33742	openGene2openGene	VIT
neural	Microglia_act	rs2233424	chr6	44265183	rs2233434	ENSG00000284427	ENST00000583964	MIR4647	44264928	44265813	HMC3_activated_47594	openGene2openGene	RA
neural	Microglia_act	rs9611565	chr22	41381554	rs9607799	ENSG00000100401	ENST00000356244	RANGAP1	41380927	41382371	HMC3_activated_33742	openGene2openGene	VIT
neural	Microglia_act	rs28449958	chr16	28864161	rs7193733	ENSG00000177548	ENST00000563577	RABEP2	28863191	28864269	HMC3_activated_19782	openGene2openGene	IBD
neural	Microglia_act	rs7187776	chr16	28863883	rs11864750	ENSG00000178952	ENST00000313511	TUFM	28863191	28864269	HMC3_activated_19782	openGene2openGene	T1D
neural	Microglia_act	rs7187776	chr16	28863801	rs7198606	ENSG00000178952	ENST00000313511	TUFM	28863191	28864269	HMC3_activated_19782	openGene2openGene	T1D
neural	Microglia_act	rs10883723	chr10	102503918	rs3818470	ENSG00000166272	ENST00000647664	WBP1L	102503668	102504200	HMC3_activated_7127	openGene2openGene	ALG
neural	Microglia_act	rs34835	chr16	28554346	rs7191618	ENSG00000196296	ENST00000536376	ATP2A1	28553767	28554457	HMC3_activated_19779	openGene2openGene	T1D
neural	Microglia_act	rs1463485	chr17	75855927	rs936394	ENSG00000132471	ENST00000590450	WBP2	75854929	75856362	HMC3_activated_22757	openGene2openGene	SLE
neural	Microglia_act	rs11755393	chr6	34792177	rs6457791	ENSG00000272288	ENST00000606971	ILRUN-AS1	34791297	34792972	HMC3_activated_47245	openGene2openGene	SLE
neural	Microglia_act	rs78865465	chr12	55974117	rs75639074	ENSG00000135404	ENST00000552754	CD63	55973376	55974552	HMC3_activated_12377	openGene2openGene	T1D
neural	Microglia_act	rs11065898	chr12	111405393	rs3842307	ENSG00000111275	ENST00000548536	ALDH2	111404959	111406377	HMC3_activated_13678	openGene2openGene	AS
neural	Microglia_act	rs663743	chr11	64285685	rs887314	ENSG00000110011	ENST00000536006	DNAJC4	64284260	64285978	HMC3_activated_9239	openGene2openGene	T1D
neural	Microglia_act	rs28449958	chr16	28863801	rs7198606	ENSG00000188603	ENST00000636839	CLN3	28863191	28864269	HMC3_activated_19782	openGene2openGene	IBD
neural	Microglia_act	rs2066819	chr12	56333921	rs80317430	ENSG00000135469	ENST00000549545	COQ10A	56333609	56334469	HMC3_activated_12402	openGene2openGene	PSO
neural	Microglia_act	rs1701704	chr12	55996852	rs705702	ENSG00000135404	ENST00000548160	CD63	55996795	55997776	HMC3_activated_12378	openGene2openGene	T1D
neural	Microglia_act	rs1860545	chr12	6341779	rs767455	ENSG00000067182	ENST00000543048	TNFRSF1A	6341744	6342192	HMC3_activated_11250	openGene2openGene	AS
neural	Microglia_act	rs2066819	chr12	56334353	rs79824801	ENSG00000170581	ENST00000651805	STAT2	56333609	56334469	HMC3_activated_12402	openGene2openGene	PSO
neural	Microglia_act	rs2066819	chr12	56334216	rs2371494	ENSG00000170581	ENST00000651805	STAT2	56333609	56334469	HMC3_activated_12402	openGene2openGene	PSO
neural	Microglia_act	rs78865465	chr12	55974117	rs75639074	ENSG00000205323	ENST00000336133	SARNP	55973376	55974552	HMC3_activated_12377	openGene2openGene	T1D
neural	Microglia_act	rs36014129	chr6	26189128	rs13204572	ENSG00000278828	ENST00000685041	H3C10	26188705	26189370	HMC3_activated_46815	openGene2openGene	SLE
neural	Microglia_act	rs2017445	chr12	55996852	rs59877680	ENSG00000065357	ENST00000547015	DGKA	55996795	55997776	HMC3_activated_12378	openGene2openGene	VIT
neural	Microglia_act	rs33993564	chr5	150847024	rs10058943	ENSG00000256235	ENST00000648745	SMIM3	150847022	150847408	HMC3_activated_45123	openGene2openGene	IBD
neural	Microglia_act	rs12142199	chr1	1308516	rs61766198	ENSG00000131591	ENST00000480643	C1orf159	1307839	1308739	HMC3_activated_28	openGene2openGene	SLE
neural	Microglia_act	rs2066819	chr12	56360038	rs2066818	ENSG00000135473	ENST00000440411	PAN2	56359816	56360706	HMC3_activated_12405	openGene2openGene	PSO
neural	Microglia_act	rs9611565	chr22	41381237	rs2234052	ENSG00000100395	ENST00000479978	L3MBTL2	41380927	41382371	HMC3_activated_33742	openGene2openGene	VIT
neural	Microglia_act	rs2017445	chr12	56041720	rs705705	ENSG00000065357	ENST00000331886	DGKA	56041512	56042275	HMC3_activated_12380	openGene2openGene	VIT
neural	Microglia_act	rs9611565	chr22	41381554	rs9607799	ENSG00000100395	ENST00000453659	L3MBTL2	41380927	41382371	HMC3_activated_33742	openGene2openGene	VIT
neural	Microglia_act	rs112006329	chr11	575800	rs34793529	ENSG00000023191	ENST00000532055	RNH1	575343	576747	HMC3_activated_7822	openGene2openGene	SLE
neural	Microglia_act	rs12142199	chr1	1308516	rs61766198	ENSG00000160087	ENST00000491779	UBE2J2	1307839	1308739	HMC3_activated_28	openGene2openGene	SLE
neural	Microglia_act	rs7512552	chr1	150487216	rs3840449	ENSG00000143369	ENST00000369049	ECM1	150487125	150487673	HMC3_activated_2842	openGene2openGene	ECZ
neural	Microglia_act	rs35164067	chr19	10404166	rs73923215	ENSG00000129347	ENST00000536689	KRI1	10403300	10404934	HMC3_activated_24246	openGene2openGene	AS
neural	Microglia_act	rs10876864	chr12	56080024	rs7297175	ENSG00000135482	ENST00000549973	ZC3H10	56078974	56080532	HMC3_activated_12384	openGene2openGene	ALG
neural	Microglia_act	rs12421615	chr11	64285685	rs887314	ENSG00000173264	ENST00000536017	GPR137	64284260	64285978	HMC3_activated_9239	openGene2openGene	VIT
neural	Microglia_act	rs11714843	chr3	119498465	rs2280670	ENSG00000163389	ENST00000647766	POGLUT1	119497963	119499031	HMC3_activated_36246	openGene2openGene	JIA
neural	Microglia_act	rs9611565	chr22	41381311	rs2234053	ENSG00000100412	ENST00000677554	ACO2	41380927	41382371	HMC3_activated_33742	openGene2openGene	VIT
neural	Microglia_act	rs1701704	chr12	55996852	rs705702	ENSG00000065357	ENST00000551156	DGKA	55996795	55997776	HMC3_activated_12378	openGene2openGene	T1D
neural	Microglia_act	rs10876864	chr12	56042145	rs1131017	ENSG00000139641	ENST00000267113	ESYT1	56041512	56042275	HMC3_activated_12380	openGene2openGene	ALG
neural	Microglia_act	rs9926533	chr16	31074149	rs2303222	ENSG00000099377	ENST00000574447	HSD3B7	31074129	31074792	HMC3_activated_19867	openGene2openGene	SLE
neural	Microglia_act	rs773125	chr12	56042145	rs1131017	ENSG00000111540	ENST00000553116	RAB5B	56041512	56042275	HMC3_activated_12380	openGene2openGene	RA
neural	Microglia_act	rs10876864	chr12	56080024	rs7297175	ENSG00000139641	ENST00000551790	ESYT1	56078974	56080532	HMC3_activated_12384	openGene2openGene	ALG
neural	Microglia_act	rs11675538	chr2	65436100	rs11126038	ENSG00000198369	ENST00000474228	SPRED2	65435730	65437027	HMC3_activated_26910	openGene2openGene	UC
neural	Microglia_act	rs5758343	chr22	41381879	rs2234058	ENSG00000100412	ENST00000678819	ACO2	41380927	41382371	HMC3_activated_33742	openGene2openGene	ALG
neural	Microglia_act	rs4690229	chr4	973657	rs13137144	ENSG00000127419	ENST00000507319	TMEM175	972658	974174	HMC3_activated_38469	openGene2openGene	SLE
neural	Microglia_act	rs11246217	chr11	575408	rs56333810	ENSG00000185627	ENST00000527047	PSMD13	575343	576747	HMC3_activated_7822	openGene2openGene	SLE
neural	Microglia_act	rs36014129	chr6	26189128	rs13204572	ENSG00000187837	ENST00000343677	H1-2	26188705	26189370	HMC3_activated_46815	openGene2openGene	SLE
neural	Microglia_act	rs574384	chr1	35641909	rs676614	ENSG00000092853	ENST00000520551	CLSPN	35641103	35642243	HMC3_activated_982	openGene2openGene	T1D
neural	Microglia_act	rs574384	chr1	35641909	rs676614	ENSG00000092853	ENST00000318121	CLSPN	35641103	35642243	HMC3_activated_982	openGene2openGene	T1D
neural	Microglia_act	rs7187776	chr16	28863226	rs62037367	ENSG00000168488	ENST00000563314	ATXN2L	28863191	28864269	HMC3_activated_19782	openGene2openGene	T1D
neural	Microglia_act	rs508970	chr11	61129867	rs10897141	ENSG00000167987	ENST00000301765	VPS37C	61129798	61130290	HMC3_activated_9093	ocr2openGene	RA
neural	Microglia_act	rs7187776	chr16	28863883	rs11864750	ENSG00000168488	ENST00000336783	ATXN2L	28863191	28864269	HMC3_activated_19782	openGene2openGene	T1D
neural	Microglia_act	rs10790268	chr11	118790689	rs57494551	ENSG00000149428	ENST00000694933	HYOU1	118790444	118791526	HMC3_activated_10541	openGene2openGene	RA
neural	Microglia_act	rs36014129	chr6	26021644	rs41266779	ENSG00000180573	ENST00000602637	H2AC6	26021043	26022048	HMC3_activated_46799	openGene2openGene	SLE
neural	Microglia_act	rs10883723	chr10	102502871	rs2296590	ENSG00000138111	ENST00000369931	MFSD13A	102501930	102503144	HMC3_activated_7126	openGene2openGene	ALG
neural	Microglia_act	rs7187776	chr16	28863801	rs7198606	ENSG00000188603	ENST00000569030	CLN3	28863191	28864269	HMC3_activated_19782	openGene2openGene	T1D
neural	Microglia_act	rs7187776	chr16	28846324	rs7187776	ENSG00000168488	ENST00000561539	ATXN2L	28846091	28846849	HMC3_activated_19781	openGene2openGene	T1D
neural	Microglia_act	rs7187776	chr16	28880144	rs8055138	ENSG00000168488	ENST00000382686	ATXN2L	28879619	28880173	HMC3_activated_19783	openGene2openGene	T1D
neural	Microglia_act	rs7187776	chr16	28880144	rs8055138	ENSG00000168488	ENST00000340394	ATXN2L	28879619	28880173	HMC3_activated_19783	openGene2openGene	T1D
neural	Microglia_act	rs2066819	chr12	56334353	rs79824801	ENSG00000257727	ENST00000553164	CNPY2	56333609	56334469	HMC3_activated_12402	openGene2openGene	PSO
neural	Microglia_act	rs2066819	chr12	56334353	rs79824801	ENSG00000257727	ENST00000548013	CNPY2	56333609	56334469	HMC3_activated_12402	openGene2openGene	PSO
neural	Microglia_act	rs773125	chr12	56007301	rs10876864	ENSG00000139531	ENST00000266971	SUOX	56007227	56008104	HMC3_activated_12379	openGene2openGene	RA
neural	Microglia_act	rs7187776	chr16	28863226	rs62037367	ENSG00000275807	ENST00000614819	ENSG00000275807	28863191	28864269	HMC3_activated_19782	openGene2openGene	T1D
neural	Microglia_act	rs2066819	chr12	56333921	rs80317430	ENSG00000257727	ENST00000553164	CNPY2	56333609	56334469	HMC3_activated_12402	openGene2openGene	PSO
neural	Microglia_act	rs5758343	chr22	41381237	rs2234052	ENSG00000100412	ENST00000677007	ACO2	41380927	41382371	HMC3_activated_33742	openGene2openGene	ALG
neural	Microglia_act	rs1463485	chr17	75855710	rs1463485	ENSG00000132471	ENST00000589834	WBP2	75854929	75856362	HMC3_activated_22757	openGene2openGene	SLE
neural	Microglia_act	rs10036748	chr5	151081488	rs960709	ENSG00000197043	ENST00000521512	ANXA6	151080488	151081552	HMC3_activated_45132	openGene2openGene	SLE
neural	Microglia_act	rs773125	chr12	56007301	rs10876864	ENSG00000139531	ENST00000394115	SUOX	56007227	56008104	HMC3_activated_12379	openGene2openGene	RA
neural	Microglia_act	rs1463485	chr17	75855710	rs1463485	ENSG00000132471	ENST00000589241	WBP2	75854929	75856362	HMC3_activated_22757	openGene2openGene	SLE
neural	Microglia_act	rs112006329	chr11	575408	rs56333810	ENSG00000185507	ENST00000397570	IRF7	575343	576747	HMC3_activated_7822	openGene2openGene	SLE
neural	Microglia_act	rs7187776	chr16	28863226	rs62037367	ENSG00000188603	ENST00000637871	CLN3	28863191	28864269	HMC3_activated_19782	openGene2openGene	T1D
neural	Microglia_act	rs78865465	chr12	55974117	rs75639074	ENSG00000185664	ENST00000548803	PMEL	55973376	55974552	HMC3_activated_12377	openGene2openGene	T1D
neural	Microglia_act	rs2038255	chr14	35122110	rs28365850	ENSG00000100883	ENST00000678477	SRP54	35121597	35123042	HMC3_activated_15702	openGene2openGene	ECZ
neural	Microglia_act	rs2017445	chr12	56041628	rs705704	ENSG00000135424	ENST00000686981	ITGA7	56041512	56042275	HMC3_activated_12380	openGene2openGene	VIT
neural	Microglia_act	rs1800693	chr12	6341779	rs767455	ENSG00000111319	ENST00000536411	SCNN1A	6341744	6342192	HMC3_activated_11250	openGene2openGene	MS
neural	Microglia_act	rs7187776	chr16	28863801	rs7198606	ENSG00000177548	ENST00000357573	RABEP2	28863191	28864269	HMC3_activated_19782	openGene2openGene	T1D
neural	Microglia_act	rs11611029	chr12	55974294	rs11171710	ENSG00000065357	ENST00000556001	DGKA	55973376	55974552	HMC3_activated_12377	openGene2openGene	HT
neural	Microglia_act	rs7187776	chr16	28864161	rs7193733	ENSG00000188603	ENST00000568422	CLN3	28863191	28864269	HMC3_activated_19782	openGene2openGene	T1D
neural	Microglia_act	rs2017445	chr12	56041628	rs705704	ENSG00000185664	ENST00000549418	PMEL	56041512	56042275	HMC3_activated_12380	openGene2openGene	VIT
neural	Microglia_act	rs1701704	chr12	56041628	rs705704	ENSG00000135482	ENST00000552345	ZC3H10	56041512	56042275	HMC3_activated_12380	openGene2openGene	T1D
neural	Microglia_act	rs11154801	chr6	135497759	rs13197384	ENSG00000146410	ENST00000420702	MTFR2	135497356	135498217	HMC3_activated_48831	openGene2openGene	MS
neural	Microglia_act	rs28449958	chr16	28864161	rs7193733	ENSG00000196296	ENST00000395503	ATP2A1	28863191	28864269	HMC3_activated_19782	openGene2openGene	IBD
neural	Microglia_act	rs2304206	chr19	49677009	rs975484	ENSG00000126453	ENST00000614495	BCL2L12	49676612	49677387	HMC3_activated_25139	openGene2openGene	VIT
neural	Microglia_act	rs1701704	chr12	56041628	rs705704	ENSG00000185664	ENST00000552882	PMEL	56041512	56042275	HMC3_activated_12380	openGene2openGene	T1D
neural	Microglia_act	rs112006329	chr11	575408	rs56333810	ENSG00000177156	ENST00000528070	TALDO1	575343	576747	HMC3_activated_7822	openGene2openGene	SLE
neural	Microglia_act	rs10876864	chr12	56042145	rs1131017	ENSG00000205323	ENST00000552080	SARNP	56041512	56042275	HMC3_activated_12380	openGene2openGene	ALG
neural	Microglia_act	rs34593439	chr15	78944951	rs2289702	ENSG00000103811	ENST00000529861	CTSH	78944465	78945606	HMC3_activated_18614	openGene2openGene	T1D
neural	Microglia_act	rs7187776	chr16	28880144	rs8055138	ENSG00000283845	ENST00000577590	MIR4721	28879619	28880173	HMC3_activated_19783	openGene2openGene	T1D
neural	Microglia_act	rs9611565	chr22	41381879	rs2234058	ENSG00000100412	ENST00000677153	ACO2	41380927	41382371	HMC3_activated_33742	openGene2openGene	VIT
neural	Microglia_act	rs28449958	chr16	28863226	rs62037367	ENSG00000196296	ENST00000536376	ATP2A1	28863191	28864269	HMC3_activated_19782	openGene2openGene	IBD
neural	Microglia_act	rs2066819	chr12	56333921	rs80317430	ENSG00000139645	ENST00000551023	ANKRD52	56333609	56334469	HMC3_activated_12402	openGene2openGene	PSO
neural	Microglia_act	rs1217382	chr1	113905292	rs971173	ENSG00000134262	ENST00000256658	AP4B1	113904420	113905791	HMC3_activated_2590	openGene2openGene	CRO
neural	Microglia_act	rs1463485	chr17	75856326	rs112700585	ENSG00000161542	ENST00000442767	PRPSAP1	75854929	75856362	HMC3_activated_22757	openGene2openGene	SLE
neural	Microglia_act	rs3197999	chr3	48685869	rs6792510	ENSG00000178149	ENST00000492585	DALRD3	48685603	48686559	HMC3_activated_35003	openGene2openGene	IBD
neural	Microglia_act	rs34593439	chr15	78944951	rs2289702	ENSG00000103811	ENST00000676671	CTSH	78944465	78945606	HMC3_activated_18614	openGene2openGene	T1D
neural	Microglia_act	rs3749833	chr5	132458080	rs1023518	ENSG00000197536	ENST00000337752	IRF1-AS1	132457406	132458116	HMC3_activated_44414	ocr2openGene	ALG
neural	Microglia_act	rs9611565	chr22	41381311	rs2234053	ENSG00000100412	ENST00000677153	ACO2	41380927	41382371	HMC3_activated_33742	openGene2openGene	VIT
neural	Microglia_act	rs2233424	chr6	44265240	rs2233433	ENSG00000284427	ENST00000583964	MIR4647	44264928	44265813	HMC3_activated_47594	openGene2openGene	RA
neural	Microglia_act	rs3197999	chr3	48685869	rs6792510	ENSG00000178057	ENST00000451378	NDUFAF3	48685603	48686559	HMC3_activated_35003	openGene2openGene	IBD
neural	Microglia_act	rs9611565	chr22	41381879	rs2234058	ENSG00000100401	ENST00000405486	RANGAP1	41380927	41382371	HMC3_activated_33742	openGene2openGene	VIT
neural	Microglia_act	rs2495365	chr1	2556327	rs2227313	ENSG00000157911	ENST00000288774	PEX10	2555850	2556841	HMC3_activated_84	openGene2openGene	UC
neural	Microglia_act	rs12421615	chr11	64285685	rs887314	ENSG00000149782	ENST00000325234	PLCB3	64284260	64285978	HMC3_activated_9239	openGene2openGene	VIT
neural	Microglia_act	rs2038255	chr14	35122110	rs28365850	ENSG00000165410	ENST00000422678	CFL2	35121597	35123042	HMC3_activated_15702	openGene2openGene	ECZ
neural	Microglia_act	rs60131261	chr6	30061023	rs9295829	ENSG00000234127	ENST00000453195	TRIM26	30060719	30062024	HMC3_activated_47016	openGene2openGene	VIT
neural	Microglia_act	rs10876864	chr12	56042145	rs1131017	ENSG00000135482	ENST00000546903	ZC3H10	56041512	56042275	HMC3_activated_12380	openGene2openGene	ALG
neural	Microglia_act	rs1128905	chr9	136362959	rs10870202	ENSG00000187796	ENST00000489932	CARD9	136362959	136363958	HMC3_activated_57849	openGene2openGene	AS
neural	Microglia_act	rs1170436	chr16	68539161	rs1170445	ENSG00000141076	ENST00000567460	UTP4	68538949	68540029	HMC3_activated_20299	openGene2openGene	SLE
neural	Microglia_act	rs2017445	chr12	56041720	rs705705	ENSG00000139531	ENST00000551841	SUOX	56041512	56042275	HMC3_activated_12380	openGene2openGene	VIT
neural	Microglia_act	rs10883723	chr10	102503918	rs3818470	ENSG00000171206	ENST00000479004	TRIM8	102503668	102504200	HMC3_activated_7127	openGene2openGene	ALG
neural	Microglia_act	rs12421615	chr11	64284975	rs2510066	ENSG00000168066	ENST00000463343	SF1	64284260	64285978	HMC3_activated_9239	openGene2openGene	VIT
neural	Microglia_act	rs9611565	chr22	41381879	rs2234058	ENSG00000100395	ENST00000216237	L3MBTL2	41380927	41382371	HMC3_activated_33742	openGene2openGene	VIT
neural	Microglia_act	rs36014129	chr6	26021644	rs41266779	ENSG00000275379	ENST00000616365	H3C11	26021043	26022048	HMC3_activated_46799	openGene2openGene	SLE
neural	Microglia_act	rs663743	chr11	64285685	rs887314	ENSG00000286264	ENST00000652762	ENSG00000286264	64284260	64285978	HMC3_activated_9239	openGene2openGene	T1D
neural	Microglia_act	rs2283792	chr22	21867813	rs9610505	ENSG00000100034	ENST00000263212	PPM1F	21866997	21868311	HMC3_activated_33310	openGene2openGene	MS
neural	Microglia_act	rs12421615	chr11	64285685	rs887314	ENSG00000173264	ENST00000539851	GPR137	64284260	64285978	HMC3_activated_9239	openGene2openGene	VIT
neural	Microglia_act	rs7705826	chr5	132390140	rs274553	ENSG00000283782	ENST00000638568	ENSG00000283782	132389552	132390174	HMC3_activated_44405	ocr2openGene	CRO
neural	Microglia_act	rs766751473	chr5	132295159	rs35260072	ENSG00000072682	ENST00000360568	P4HA2	132293210	132295180	HMC3_activated_44398	openGene2openGene	T1D
neural	Microglia_act	rs11246217	chr11	575408	rs56333810	ENSG00000177106	ENST00000524763	EPS8L2	575343	576747	HMC3_activated_7822	openGene2openGene	SLE
neural	Microglia_act	rs663743	chr11	64285685	rs887314	ENSG00000173264	ENST00000542190	GPR137	64284260	64285978	HMC3_activated_9239	openGene2openGene	T1D
neural	Microglia_act	rs663743	chr11	64284975	rs2510066	ENSG00000173264	ENST00000542190	GPR137	64284260	64285978	HMC3_activated_9239	openGene2openGene	T1D
neural	Microglia_act	rs1048990	chr14	35292469	rs1048990	ENSG00000100890	ENST00000321130	PRORP	35291966	35292872	HMC3_activated_15704	openGene2openGene	ALG
neural	Microglia_act	rs11246217	chr11	575408	rs56333810	ENSG00000174775	ENST00000479482	HRAS	575343	576747	HMC3_activated_7822	openGene2openGene	SLE
neural	Microglia_act	rs3197999	chr3	48685869	rs6792510	ENSG00000177479	ENST00000490095	ARIH2	48685603	48686559	HMC3_activated_35003	openGene2openGene	IBD
neural	Microglia_act	rs7705826	chr5	132390140	rs274553	ENSG00000164405	ENST00000498309	UQCRQ	132389552	132390174	HMC3_activated_44405	openGene2openGene	CRO
neural	Microglia_act	rs60131261	chr6	30061023	rs9295829	ENSG00000204623	ENST00000637794	ZNRD1ASP	30060719	30062024	HMC3_activated_47016	openGene2openGene	VIT
neural	Microglia_act	rs2066819	chr12	56267121	rs60542959	ENSG00000135473	ENST00000425394	PAN2	56266660	56267557	HMC3_activated_12399	openGene2openGene	PSO
neural	Microglia_act	rs2066819	chr12	56339747	rs11171806	ENSG00000135482	ENST00000552345	ZC3H10	56338648	56340195	HMC3_activated_12403	openGene2openGene	PSO
neural	Microglia_act	rs12421615	chr11	64284975	rs2510066	ENSG00000173264	ENST00000536017	GPR137	64284260	64285978	HMC3_activated_9239	openGene2openGene	VIT
neural	Microglia_act	rs12421615	chr11	64284975	rs2510066	ENSG00000173264	ENST00000541952	GPR137	64284260	64285978	HMC3_activated_9239	openGene2openGene	VIT
neural	Microglia_act	rs10663129	chr3	141486721	rs3806647	ENSG00000069849	ENST00000286371	ATP1B3	141486447	141488026	HMC3_activated_36895	openGene2openGene	ALG
neural	Microglia_act	rs7187776	chr16	28863883	rs11864750	ENSG00000188603	ENST00000637184	CLN3	28863191	28864269	HMC3_activated_19782	openGene2openGene	T1D
neural	Microglia_act	rs11755393	chr6	34792107	rs6934662	ENSG00000124562	ENST00000374017	SNRPC	34791297	34792972	HMC3_activated_47245	openGene2openGene	SLE
neural	Microglia_act	rs11755393	chr6	34792451	rs7769820	ENSG00000272288	ENST00000687757	ILRUN-AS1	34791297	34792972	HMC3_activated_47245	openGene2openGene	SLE
neural	Microglia_act	rs773125	chr12	56042145	rs1131017	ENSG00000111540	ENST00000549505	RAB5B	56041512	56042275	HMC3_activated_12380	openGene2openGene	RA
neural	Microglia_act	rs11755393	chr6	34792548	rs7752060	ENSG00000272288	ENST00000687757	ILRUN-AS1	34791297	34792972	HMC3_activated_47245	openGene2openGene	SLE
neural	Microglia_act	rs10790268	chr11	118790689	rs57494551	ENSG00000118181	ENST00000527791	RPS25	118790444	118791526	HMC3_activated_10541	openGene2openGene	RA
neural	Microglia_act	rs7187776	chr16	28824359	rs149808056	ENSG00000178188	ENST00000322610	SH2B1	28822507	28824570	HMC3_activated_19780	openGene2openGene	T1D
neural	Microglia_act	rs9611565	chr22	41381311	rs2234053	ENSG00000100412	ENST00000678600	ACO2	41380927	41382371	HMC3_activated_33742	openGene2openGene	VIT
neural	Microglia_act	rs9611565	chr22	41381237	rs2234052	ENSG00000100412	ENST00000678600	ACO2	41380927	41382371	HMC3_activated_33742	openGene2openGene	VIT
neural	Microglia_act	rs1217382	chr1	113905292	rs971173	ENSG00000081019	ENST00000476412	RSBN1	113904420	113905791	HMC3_activated_2590	openGene2openGene	CRO
neural	Microglia_act	rs3197999	chr3	50299601	rs34136796	ENSG00000186792	ENST00000513170	HYAL3	50298794	50300180	HMC3_activated_35064	openGene2openGene	IBD
neural	Microglia_act	rs3197999	chr3	50299601	rs34136796	ENSG00000114383	ENST00000454201	TUSC2	50298794	50300180	HMC3_activated_35064	openGene2openGene	IBD
neural	Microglia_act	rs10790268	chr11	118790689	rs57494551	ENSG00000149428	ENST00000694934	HYOU1	118790444	118791526	HMC3_activated_10541	openGene2openGene	RA
neural	Microglia_act	rs2066819	chr12	56333921	rs80317430	ENSG00000062485	ENST00000548849	CS	56333609	56334469	HMC3_activated_12402	openGene2openGene	PSO
neural	Microglia_act	rs10770143	chr11	2175902	rs4929964	ENSG00000184281	ENST00000485682	TSSC4	2175555	2176068	HMC3_activated_7877	ocr2openGene	T1D
neural	Microglia_act	rs112006329	chr11	575800	rs34793529	ENSG00000174775	ENST00000451590	HRAS	575343	576747	HMC3_activated_7822	openGene2openGene	SLE
neural	Microglia_act	rs7187776	chr16	28863801	rs7198606	ENSG00000168488	ENST00000336783	ATXN2L	28863191	28864269	HMC3_activated_19782	openGene2openGene	T1D
neural	Microglia_act	rs5758343	chr22	41381554	rs9607799	ENSG00000100401	ENST00000356244	RANGAP1	41380927	41382371	HMC3_activated_33742	openGene2openGene	ALG
neural	Microglia_act	rs12445568	chr16	31033362	rs58726213	ENSG00000167394	ENST00000394983	ZNF668	31032743	31034448	HMC3_activated_19864	openGene2openGene	PSO
neural	Microglia_act	rs10883723	chr10	102502871	rs2296590	ENSG00000059915	ENST00000020673	PSD	102501930	102503144	HMC3_activated_7126	openGene2openGene	ALG
neural	Microglia_act	rs4690229	chr4	973657	rs13137144	ENSG00000127419	ENST00000505734	TMEM175	972658	974174	HMC3_activated_38469	openGene2openGene	SLE
neural	Microglia_act	rs10876864	chr12	56042145	rs1131017	ENSG00000135404	ENST00000552692	CD63	56041512	56042275	HMC3_activated_12380	openGene2openGene	ALG
neural	Microglia_act	rs2066819	chr12	56334216	rs2371494	ENSG00000257727	ENST00000548013	CNPY2	56333609	56334469	HMC3_activated_12402	openGene2openGene	PSO
neural	Microglia_act	rs7705826	chr5	132390140	rs274553	ENSG00000164404	ENST00000378673	GDF9	132389552	132390174	HMC3_activated_44405	openGene2openGene	CRO
neural	Microglia_act	rs694739	chr11	64285685	rs887314	ENSG00000173264	ENST00000541952	GPR137	64284260	64285978	HMC3_activated_9239	openGene2openGene	MS
neural	Microglia_act	rs1701704	chr12	56041628	rs705704	ENSG00000229117	ENST00000358888	RPL41	56041512	56042275	HMC3_activated_12380	openGene2openGene	T1D
neural	Microglia_act	rs773125	chr12	56007301	rs10876864	ENSG00000139531	ENST00000552363	SUOX	56007227	56008104	HMC3_activated_12379	openGene2openGene	RA
neural	Microglia_act	rs12128789	chr1	212699510	rs73079851	ENSG00000162772	ENST00000465155	ATF3	212699051	212700948	HMC3_activated_4450	openGene2openGene	T1D
neural	Microglia_act	rs1463485	chr17	75855710	rs1463485	ENSG00000132471	ENST00000416574	WBP2	75854929	75856362	HMC3_activated_22757	openGene2openGene	SLE
neural	Microglia_act	rs1701704	chr12	56041628	rs705704	ENSG00000229117	ENST00000501597	RPL41	56041512	56042275	HMC3_activated_12380	openGene2openGene	T1D
neural	Microglia_act	rs2066819	chr12	56333921	rs80317430	ENSG00000257727	ENST00000551286	CNPY2	56333609	56334469	HMC3_activated_12402	openGene2openGene	PSO
neural	Microglia_act	rs1701704	chr12	56041628	rs705704	ENSG00000065357	ENST00000549629	DGKA	56041512	56042275	HMC3_activated_12380	openGene2openGene	T1D
neural	Microglia_act	rs2618458	chr8	11511222	rs2736354	ENSG00000079459	ENST00000525954	FDFT1	11510897	11511284	HMC3_activated_52392	ocr2openGene	SLE
neural	Microglia_act	rs12421615	chr11	64284975	rs2510066	ENSG00000168071	ENST00000479965	CCDC88B	64284260	64285978	HMC3_activated_9239	openGene2openGene	VIT
neural	Microglia_act	rs2017445	chr12	56041628	rs705704	ENSG00000135424	ENST00000553893	ITGA7	56041512	56042275	HMC3_activated_12380	openGene2openGene	VIT
neural	Microglia_act	rs2038255	chr14	35122110	rs28365850	ENSG00000100883	ENST00000216774	SRP54	35121597	35123042	HMC3_activated_15702	openGene2openGene	ECZ
neural	Microglia_act	rs12445568	chr16	31033576	rs12445650	ENSG00000167397	ENST00000394975	VKORC1	31032743	31034448	HMC3_activated_19864	openGene2openGene	PSO
neural	Microglia_act	rs28449958	chr16	28864161	rs7193733	ENSG00000168488	ENST00000336783	ATXN2L	28863191	28864269	HMC3_activated_19782	openGene2openGene	IBD
neural	Microglia_act	rs13088318	chr3	101512524	rs16843927	ENSG00000138468	ENST00000394095	SENP7	101512487	101513610	HMC3_activated_35822	openGene2openGene	ALG
neural	Microglia_act	rs5758343	chr22	41448782	rs202657	ENSG00000100412	ENST00000678788	ACO2	41448247	41448787	HMC3_activated_33748	openGene2openGene	ALG
neural	Microglia_act	rs1701704	chr12	56041628	rs705704	ENSG00000185664	ENST00000549418	PMEL	56041512	56042275	HMC3_activated_12380	openGene2openGene	T1D
neural	Microglia_act	rs2304206	chr19	49677009	rs975484	ENSG00000126453	ENST00000611631	BCL2L12	49676612	49677387	HMC3_activated_25139	openGene2openGene	VIT
neural	Microglia_act	rs7187776	chr16	28864161	rs7193733	ENSG00000168488	ENST00000570200	ATXN2L	28863191	28864269	HMC3_activated_19782	openGene2openGene	T1D
neural	Microglia_act	rs11154801	chr6	135497759	rs13197384	ENSG00000146410	ENST00000445767	MTFR2	135497356	135498217	HMC3_activated_48831	openGene2openGene	MS
neural	Microglia_act	rs9611565	chr22	41381909	rs2234059	ENSG00000100412	ENST00000677153	ACO2	41380927	41382371	HMC3_activated_33742	openGene2openGene	VIT
neural	Microglia_act	rs10876864	chr12	56042145	rs1131017	ENSG00000229117	ENST00000358888	RPL41	56041512	56042275	HMC3_activated_12380	openGene2openGene	ALG
neural	Microglia_act	rs10876864	chr12	56080024	rs7297175	ENSG00000111540	ENST00000549915	RAB5B	56078974	56080532	HMC3_activated_12384	openGene2openGene	ALG
neural	Microglia_act	rs2066819	chr12	56334216	rs2371494	ENSG00000062485	ENST00000547298	CS	56333609	56334469	HMC3_activated_12402	openGene2openGene	PSO
neural	Microglia_act	rs146029108	chr9	136363451	rs140876101	ENSG00000262075	ENST00000573103	DKFZP434A062	136362959	136363958	HMC3_activated_57849	openGene2openGene	CRO
neural	Microglia_act	rs2017445	chr12	55996852	rs59877680	ENSG00000065357	ENST00000547535	DGKA	55996795	55997776	HMC3_activated_12378	openGene2openGene	VIT
neural	Microglia_act	rs7187776	chr16	28863883	rs11864750	ENSG00000283845	ENST00000577590	MIR4721	28863191	28864269	HMC3_activated_19782	openGene2openGene	T1D
neural	Microglia_act	rs10876864	chr12	56042145	rs1131017	ENSG00000205323	ENST00000552207	SARNP	56041512	56042275	HMC3_activated_12380	openGene2openGene	ALG
neural	Microglia_act	rs10883723	chr10	102503918	rs3818470	ENSG00000107872	ENST00000440407	FBXL15	102503668	102504200	HMC3_activated_7127	openGene2openGene	ALG
neural	Microglia_act	rs2017445	chr12	56041628	rs705704	ENSG00000182796	ENST00000635977	TMEM198B	56041512	56042275	HMC3_activated_12380	openGene2openGene	VIT
neural	Microglia_act	rs1463485	chr17	75855927	rs936394	ENSG00000161542	ENST00000442767	PRPSAP1	75854929	75856362	HMC3_activated_22757	openGene2openGene	SLE
neural	Microglia_act	rs112006329	chr11	575408	rs56333810	ENSG00000247095	ENST00000533920	MIR210HG	575343	576747	HMC3_activated_7822	openGene2openGene	SLE
neural	Microglia_act	rs63406760	chr12	122966218	rs4148856	ENSG00000130787	ENST00000535012	HIP1R	122965808	122966883	HMC3_activated_13991	openGene2openGene	ALG
neural	Microglia_act	rs9611565	chr22	41381879	rs2234058	ENSG00000100412	ENST00000678819	ACO2	41380927	41382371	HMC3_activated_33742	openGene2openGene	VIT
neural	Microglia_act	rs5758343	chr22	41381554	rs9607799	ENSG00000100412	ENST00000676714	ACO2	41380927	41382371	HMC3_activated_33742	openGene2openGene	ALG
neural	Microglia_act	rs10790268	chr11	118790689	rs57494551	ENSG00000196655	ENST00000533149	TRAPPC4	118790444	118791526	HMC3_activated_10541	openGene2openGene	RA
neural	Microglia_act	rs5758343	chr22	41381909	rs2234059	ENSG00000100412	ENST00000676714	ACO2	41380927	41382371	HMC3_activated_33742	openGene2openGene	ALG
neural	Microglia_act	rs7187776	chr16	28863883	rs11864750	ENSG00000260796	ENST00000568183	ENSG00000260796	28863191	28864269	HMC3_activated_19782	openGene2openGene	T1D
neural	Microglia_act	rs11590283	chr1	1308516	rs61766198	ENSG00000175756	ENST00000378853	AURKAIP1	1307839	1308739	HMC3_activated_28	openGene2openGene	SLE
neural	Microglia_act	rs3197999	chr3	49358927	rs3811699	ENSG00000067560	ENST00000454011	RHOA	49357732	49359110	HMC3_activated_35021	openGene2openGene	IBD
neural	Microglia_act	rs663743	chr11	64285685	rs887314	ENSG00000168066	ENST00000433274	SF1	64284260	64285978	HMC3_activated_9239	openGene2openGene	T1D
neural	Microglia_act	rs2066819	chr12	56333921	rs80317430	ENSG00000258317	ENST00000550947	ENSG00000258317	56333609	56334469	HMC3_activated_12402	openGene2openGene	PSO
neural	Microglia_act	rs773125	chr12	56042145	rs1131017	ENSG00000065361	ENST00000683653	ERBB3	56041512	56042275	HMC3_activated_12380	openGene2openGene	RA
neural	Microglia_act	rs773125	chr12	56042145	rs1131017	ENSG00000065361	ENST00000684500	ERBB3	56041512	56042275	HMC3_activated_12380	openGene2openGene	RA
neural	Microglia_act	rs28449958	chr16	28863801	rs7198606	ENSG00000188603	ENST00000566083	CLN3	28863191	28864269	HMC3_activated_19782	openGene2openGene	IBD
neural	Microglia_act	rs2066819	chr12	56334216	rs2371494	ENSG00000170581	ENST00000557235	STAT2	56333609	56334469	HMC3_activated_12402	openGene2openGene	PSO
neural	Microglia_act	rs3097670	chr6	33080325	rs3130169	ENSG00000204256	ENST00000677085	BRD2	33080199	33080511	HMC3_activated_47170	openGene2openGene	ALG
neural	Microglia_act	rs9611565	chr22	41381909	rs2234059	ENSG00000100412	ENST00000471094	ACO2	41380927	41382371	HMC3_activated_33742	openGene2openGene	VIT
neural	Microglia_act	rs10790268	chr11	118790689	rs57494551	ENSG00000283704	ENST00000577421	ENSG00000283704	118790444	118791526	HMC3_activated_10541	openGene2openGene	RA
neural	Microglia_act	rs773125	chr12	56042145	rs1131017	ENSG00000139641	ENST00000551790	ESYT1	56041512	56042275	HMC3_activated_12380	openGene2openGene	RA
neural	Microglia_act	rs2283792	chr22	21867813	rs9610505	ENSG00000100034	ENST00000497072	PPM1F	21866997	21868311	HMC3_activated_33310	openGene2openGene	MS
neural	Microglia_act	rs2066819	chr12	56360038	rs2066818	ENSG00000135473	ENST00000548043	PAN2	56359816	56360706	HMC3_activated_12405	openGene2openGene	PSO
neural	Microglia_act	rs2066819	chr12	56334353	rs79824801	ENSG00000135469	ENST00000553234	COQ10A	56333609	56334469	HMC3_activated_12402	openGene2openGene	PSO
neural	Microglia_act	rs10883723	chr10	102503918	rs3818470	ENSG00000171206	ENST00000643376	TRIM8	102503668	102504200	HMC3_activated_7127	openGene2openGene	ALG
neural	Microglia_act	rs2066819	chr12	56360038	rs2066818	ENSG00000135473	ENST00000549964	PAN2	56359816	56360706	HMC3_activated_12405	openGene2openGene	PSO
neural	Microglia_act	rs2066819	chr12	56333921	rs80317430	ENSG00000135469	ENST00000553234	COQ10A	56333609	56334469	HMC3_activated_12402	openGene2openGene	PSO
neural	Microglia_act	rs11246217	chr11	575800	rs34793529	ENSG00000023191	ENST00000525522	RNH1	575343	576747	HMC3_activated_7822	openGene2openGene	SLE
neural	Microglia_act	rs11590283	chr1	1308516	rs61766198	ENSG00000160087	ENST00000466752	UBE2J2	1307839	1308739	HMC3_activated_28	openGene2openGene	SLE
neural	Microglia_act	rs7204270	chr16	30183519	rs930392	ENSG00000180209	ENST00000563718	MYLPF	30182822	30183725	HMC3_activated_19820	openGene2openGene	MS
neural	Microglia_act	rs3197999	chr3	50299601	rs34136796	ENSG00000243477	ENST00000442620	NAA80	50298794	50300180	HMC3_activated_35064	openGene2openGene	IBD
neural	Microglia_act	rs35164067	chr19	10404166	rs73923215	ENSG00000129347	ENST00000543682	KRI1	10403300	10404934	HMC3_activated_24246	openGene2openGene	AS
neural	Microglia_act	rs3197999	chr3	48685869	rs6792510	ENSG00000114270	ENST00000470076	COL7A1	48685603	48686559	HMC3_activated_35003	openGene2openGene	IBD
neural	Microglia_act	rs13018977	chr2	241316415	rs13006939	ENSG00000168397	ENST00000493618	ATG4B	241314854	241316652	HMC3_activated_30650	openGene2openGene	T1D
neural	Microglia_act	rs4976646	chr5	177363161	rs67111717	ENSG00000131188	ENST00000510492	PRR7	177362937	177363456	HMC3_activated_45834	ocr2openGene	MS
neural	Microglia_act	rs2066819	chr12	56334353	rs79824801	ENSG00000257727	ENST00000547570	CNPY2	56333609	56334469	HMC3_activated_12402	openGene2openGene	PSO
neural	Microglia_act	rs10876864	chr12	56042145	rs1131017	ENSG00000065361	ENST00000549282	ERBB3	56041512	56042275	HMC3_activated_12380	openGene2openGene	ALG
neural	Microglia_act	rs13018977	chr2	241316415	rs13006939	ENSG00000168397	ENST00000415107	ATG4B	241314854	241316652	HMC3_activated_30650	openGene2openGene	T1D
neural	Microglia_act	rs60131261	chr6	30061023	rs9295829	ENSG00000204623	ENST00000376797	ZNRD1ASP	30060719	30062024	HMC3_activated_47016	openGene2openGene	VIT
neural	Microglia_act	rs2017445	chr12	55996852	rs59877680	ENSG00000135404	ENST00000549117	CD63	55996795	55997776	HMC3_activated_12378	openGene2openGene	VIT
neural	Microglia_act	rs243332	chr16	11255821	rs243332	ENSG00000263080	ENST00000572706	ENSG00000263080	11255671	11256948	HMC3_activated_19490	openGene2openGene	CRO
neural	Microglia_act	rs10790268	chr11	118790689	rs57494551	ENSG00000149428	ENST00000621959	HYOU1	118790444	118791526	HMC3_activated_10541	openGene2openGene	RA
neural	Microglia_act	rs2017445	chr12	56041628	rs705704	ENSG00000135392	ENST00000678005	DNAJC14	56041512	56042275	HMC3_activated_12380	openGene2openGene	VIT
neural	Microglia_act	rs1701704	chr12	56041628	rs705704	ENSG00000139613	ENST00000394023	SMARCC2	56041512	56042275	HMC3_activated_12380	openGene2openGene	T1D
neural	Microglia_act	rs11755393	chr6	34792959	rs11757370	ENSG00000124562	ENST00000374017	SNRPC	34791297	34792972	HMC3_activated_47245	openGene2openGene	SLE
neural	Microglia_act	rs12156002	chr8	128168084	rs34746976	ENSG00000249859	ENST00000670602	PVT1	128167756	128168999	HMC3_activated_54906	ocr2openGene	SLE
neural	Microglia_act	rs870355	chr17	78169467	rs3794742	ENSG00000089685	ENST00000586192	BIRC5	78168211	78169935	HMC3_activated_22857	openGene2openGene	VIT
neural	Microglia_act	rs2017445	chr12	56041628	rs705704	ENSG00000065357	ENST00000549097	DGKA	56041512	56042275	HMC3_activated_12380	openGene2openGene	VIT
neural	Microglia_act	rs2066819	chr12	56334353	rs79824801	ENSG00000062485	ENST00000550700	CS	56333609	56334469	HMC3_activated_12402	openGene2openGene	PSO
neural	Microglia_act	rs2066819	chr12	56333921	rs80317430	ENSG00000257727	ENST00000551475	CNPY2	56333609	56334469	HMC3_activated_12402	openGene2openGene	PSO
neural	Microglia_act	rs2066819	chr12	56334216	rs2371494	ENSG00000257727	ENST00000551475	CNPY2	56333609	56334469	HMC3_activated_12402	openGene2openGene	PSO
neural	Microglia_act	rs773125	chr12	56042145	rs1131017	ENSG00000139613	ENST00000267064	SMARCC2	56041512	56042275	HMC3_activated_12380	openGene2openGene	RA
neural	Microglia_act	rs10876864	chr12	56042145	rs1131017	ENSG00000135404	ENST00000257857	CD63	56041512	56042275	HMC3_activated_12380	openGene2openGene	ALG
neural	Microglia_act	rs773125	chr12	56042145	rs1131017	ENSG00000135424	ENST00000686981	ITGA7	56041512	56042275	HMC3_activated_12380	openGene2openGene	RA
neural	Microglia_act	rs773125	chr12	56042145	rs1131017	ENSG00000135424	ENST00000556273	ITGA7	56041512	56042275	HMC3_activated_12380	openGene2openGene	RA
neural	Microglia_act	rs10876864	chr12	56042145	rs1131017	ENSG00000135404	ENST00000549117	CD63	56041512	56042275	HMC3_activated_12380	openGene2openGene	ALG
neural	Microglia_act	rs694739	chr11	64284975	rs2510066	ENSG00000173264	ENST00000541952	GPR137	64284260	64285978	HMC3_activated_9239	openGene2openGene	MS
neural	Microglia_act	rs36014129	chr6	26021644	rs41266779	ENSG00000277775	ENST00000618052	H3C7	26021043	26022048	HMC3_activated_46799	openGene2openGene	SLE
neural	Microglia_act	rs7187776	chr16	28864161	rs7193733	ENSG00000178952	ENST00000561644	TUFM	28863191	28864269	HMC3_activated_19782	openGene2openGene	T1D
neural	Microglia_act	rs7187776	chr16	28864161	rs7193733	ENSG00000178952	ENST00000313511	TUFM	28863191	28864269	HMC3_activated_19782	openGene2openGene	T1D
neural	Microglia_act	rs10036748	chr5	151081488	rs960709	ENSG00000197043	ENST00000377751	ANXA6	151080488	151081552	HMC3_activated_45132	openGene2openGene	SLE
neural	Microglia_act	rs7708392	chr5	151081488	rs960709	ENSG00000197043	ENST00000519610	ANXA6	151080488	151081552	HMC3_activated_45132	openGene2openGene	SLE
neural	Microglia_act	rs2495365	chr1	2556327	rs2227313	ENSG00000157873	ENST00000466750	TNFRSF14	2555850	2556841	HMC3_activated_84	openGene2openGene	UC
neural	Microglia_act	rs7187776	chr16	28863883	rs11864750	ENSG00000188603	ENST00000637871	CLN3	28863191	28864269	HMC3_activated_19782	openGene2openGene	T1D
neural	Microglia_act	rs11246217	chr11	575800	rs34793529	ENSG00000099849	ENST00000528736	RASSF7	575343	576747	HMC3_activated_7822	openGene2openGene	SLE
neural	Microglia_act	rs72698115	chr1	154325898	rs1205591	ENSG00000143575	ENST00000477780	HAX1	154325150	154326552	HMC3_activated_2974	openGene2openGene	JIA
neural	Microglia_act	rs10876864	chr12	56042145	rs1131017	ENSG00000170473	ENST00000547925	PYM1	56041512	56042275	HMC3_activated_12380	openGene2openGene	ALG
neural	Microglia_act	rs28449958	chr16	28863226	rs62037367	ENSG00000196296	ENST00000357084	ATP2A1	28863191	28864269	HMC3_activated_19782	openGene2openGene	IBD
neural	Microglia_act	rs10883723	chr10	102503918	rs3818470	ENSG00000107862	ENST00000679280	GBF1	102503668	102504200	HMC3_activated_7127	openGene2openGene	ALG
neural	Microglia_act	rs28449958	chr16	28824361	rs138159013	ENSG00000283845	ENST00000577590	MIR4721	28822507	28824570	HMC3_activated_19780	openGene2openGene	IBD
neural	Microglia_act	rs28449958	chr16	28880144	rs8055138	ENSG00000178188	ENST00000395532	SH2B1	28879619	28880173	HMC3_activated_19783	openGene2openGene	IBD
neural	Microglia_act	rs12232003	chr12	53180847	rs59218377	ENSG00000094914	ENST00000549450	AAAS	53179969	53181478	HMC3_activated_12277	openGene2openGene	T1D
neural	Microglia_act	rs7187776	chr16	28863801	rs7198606	ENSG00000168488	ENST00000562867	ATXN2L	28863191	28864269	HMC3_activated_19782	openGene2openGene	T1D
neural	Microglia_act	rs12232003	chr12	53180847	rs59218377	ENSG00000257379	ENST00000547717	ENSG00000257379	53179969	53181478	HMC3_activated_12277	openGene2openGene	T1D
neural	Microglia_act	rs63406760	chr12	123233754	rs1727332	ENSG00000150967	ENST00000542678	ABCB9	123232485	123233884	HMC3_activated_14000	openGene2openGene	ALG
neural	Microglia_act	rs1463485	chr17	75856326	rs112700585	ENSG00000176170	ENST00000592299	SPHK1	75854929	75856362	HMC3_activated_22757	openGene2openGene	SLE
neural	Microglia_act	rs1463485	chr17	75855710	rs1463485	ENSG00000176170	ENST00000590959	SPHK1	75854929	75856362	HMC3_activated_22757	openGene2openGene	SLE
neural	Microglia_act	rs28449958	chr16	28880144	rs8055138	ENSG00000283845	ENST00000577590	MIR4721	28879619	28880173	HMC3_activated_19783	openGene2openGene	IBD
neural	Microglia_act	rs694739	chr11	64285685	rs887314	ENSG00000168066	ENST00000472725	SF1	64284260	64285978	HMC3_activated_9239	openGene2openGene	MS
neural	Microglia_act	rs3197999	chr3	50299601	rs34136796	ENSG00000007402	ENST00000423994	CACNA2D2	50298794	50300180	HMC3_activated_35064	openGene2openGene	IBD
neural	Microglia_act	rs1463485	chr17	75855927	rs936394	ENSG00000161542	ENST00000423915	PRPSAP1	75854929	75856362	HMC3_activated_22757	openGene2openGene	SLE
neural	Microglia_act	rs12232003	chr12	53180847	rs59218377	ENSG00000111077	ENST00000549498	TNS2	53179969	53181478	HMC3_activated_12277	openGene2openGene	T1D
neural	Microglia_act	rs36014129	chr6	26199675	rs34961555	ENSG00000010704	ENST00000397022	HFE	26198831	26199929	HMC3_activated_46818	openGene2openGene	SLE
neural	Microglia_act	rs63406760	chr12	123364549	rs7485502	ENSG00000111361	ENST00000534960	EIF2B1	123364395	123365981	HMC3_activated_14002	openGene2openGene	ALG
neural	Microglia_act	rs2017445	chr12	56041720	rs705705	ENSG00000139531	ENST00000356124	SUOX	56041512	56042275	HMC3_activated_12380	openGene2openGene	VIT
neural	Microglia_act	rs63406760	chr12	122966218	rs4148856	ENSG00000130787	ENST00000537322	HIP1R	122965808	122966883	HMC3_activated_13991	openGene2openGene	ALG
neural	Microglia_act	rs9611565	chr22	41381909	rs2234059	ENSG00000100412	ENST00000396512	ACO2	41380927	41382371	HMC3_activated_33742	openGene2openGene	VIT
neural	Microglia_act	rs7187776	chr16	28846324	rs7187776	ENSG00000260796	ENST00000568183	ENSG00000260796	28846091	28846849	HMC3_activated_19781	openGene2openGene	T1D
neural	Microglia_act	rs7187776	chr16	28864161	rs7193733	ENSG00000178952	ENST00000569217	TUFM	28863191	28864269	HMC3_activated_19782	openGene2openGene	T1D
neural	Microglia_act	rs78865465	chr12	55974117	rs75639074	ENSG00000065361	ENST00000549282	ERBB3	55973376	55974552	HMC3_activated_12377	openGene2openGene	T1D
neural	Microglia_act	rs9469899	chr6	34792451	rs7769820	ENSG00000272288	ENST00000687757	ILRUN-AS1	34791297	34792972	HMC3_activated_47245	openGene2openGene	GD
neural	Microglia_act	rs112006329	chr11	575408	rs56333810	ENSG00000177030	ENST00000687329	DEAF1	575343	576747	HMC3_activated_7822	openGene2openGene	SLE
neural	Microglia_act	rs36014129	chr6	26199675	rs34961555	ENSG00000278463	ENST00000615868	H2AC4	26198831	26199929	HMC3_activated_46818	openGene2openGene	SLE
neural	Microglia_act	rs4899260	chr14	68816828	rs4899262	ENSG00000072121	ENST00000554523	ZFYVE26	68816191	68817016	HMC3_activated_16430	ocr2openGene	CEL
neural	Microglia_act	rs663743	chr11	64284975	rs2510066	ENSG00000110011	ENST00000321460	DNAJC4	64284260	64285978	HMC3_activated_9239	openGene2openGene	T1D
neural	Microglia_act	rs78865465	chr12	55974117	rs75639074	ENSG00000135404	ENST00000550776	CD63	55973376	55974552	HMC3_activated_12377	openGene2openGene	T1D
neural	Microglia_act	rs663743	chr11	64285685	rs887314	ENSG00000110011	ENST00000537109	DNAJC4	64284260	64285978	HMC3_activated_9239	openGene2openGene	T1D
neural	Microglia_act	rs1860545	chr12	6341779	rs767455	ENSG00000067182	ENST00000543995	TNFRSF1A	6341744	6342192	HMC3_activated_11250	openGene2openGene	AS
neural	Microglia_act	rs1701704	chr12	56041628	rs705704	ENSG00000111540	ENST00000551459	RAB5B	56041512	56042275	HMC3_activated_12380	openGene2openGene	T1D
neural	Microglia_act	rs694739	chr11	64284975	rs2510066	ENSG00000162302	ENST00000528057	RPS6KA4	64284260	64285978	HMC3_activated_9239	openGene2openGene	MS
neural	Microglia_act	rs7187776	chr16	28863801	rs7198606	ENSG00000188603	ENST00000635973	CLN3	28863191	28864269	HMC3_activated_19782	openGene2openGene	T1D
neural	Microglia_act	rs9611565	chr22	41381237	rs2234052	ENSG00000100412	ENST00000471094	ACO2	41380927	41382371	HMC3_activated_33742	openGene2openGene	VIT
neural	Microglia_act	rs2017445	chr12	56041628	rs705704	ENSG00000139531	ENST00000546833	SUOX	56041512	56042275	HMC3_activated_12380	openGene2openGene	VIT
neural	Microglia_act	rs11611029	chr12	55974294	rs11171710	ENSG00000205323	ENST00000546604	SARNP	55973376	55974552	HMC3_activated_12377	openGene2openGene	HT
neural	Microglia_act	rs1048990	chr14	35122110	rs28365850	ENSG00000100902	ENST00000622405	PSMA6	35121597	35123042	HMC3_activated_15702	openGene2openGene	ALG
neural	Microglia_act	rs1048990	chr14	35122110	rs28365850	ENSG00000100902	ENST00000627895	PSMA6	35121597	35123042	HMC3_activated_15702	openGene2openGene	ALG
neural	Microglia_act	rs112006329	chr11	575408	rs56333810	ENSG00000023191	ENST00000529306	RNH1	575343	576747	HMC3_activated_7822	openGene2openGene	SLE
neural	Microglia_act	rs33993564	chr5	150847337	rs17111376	ENSG00000256235	ENST00000648745	SMIM3	150847022	150847408	HMC3_activated_45123	openGene2openGene	IBD
neural	Microglia_act	rs7187776	chr16	28880144	rs8055138	ENSG00000177548	ENST00000561803	RABEP2	28879619	28880173	HMC3_activated_19783	openGene2openGene	T1D
neural	Microglia_act	rs11590283	chr1	1308516	rs61766198	ENSG00000160087	ENST00000503294	UBE2J2	1307839	1308739	HMC3_activated_28	openGene2openGene	SLE
neural	Microglia_act	rs33993564	chr5	150847077	rs10051924	ENSG00000164587	ENST00000519690	RPS14	150847022	150847408	HMC3_activated_45123	openGene2openGene	IBD
neural	Microglia_act	rs1701704	chr12	55996852	rs705702	ENSG00000065357	ENST00000549629	DGKA	55996795	55997776	HMC3_activated_12378	openGene2openGene	T1D
neural	Microglia_act	rs10936599	chr3	169764547	rs2293607	ENSG00000085274	ENST00000544106	MYNN	169764287	169765364	HMC3_activated_37596	openGene2openGene	CEL
neural	Microglia_act	rs1048990	chr14	35292469	rs1048990	ENSG00000100890	ENST00000534898	PRORP	35291966	35292872	HMC3_activated_15704	openGene2openGene	ALG
neural	Microglia_act	rs12445568	chr16	31033576	rs12445650	ENSG00000261474	ENST00000569291	ENSG00000261474	31032743	31034448	HMC3_activated_19864	openGene2openGene	PSO
neural	Microglia_act	rs663743	chr11	64285685	rs887314	ENSG00000173264	ENST00000545366	GPR137	64284260	64285978	HMC3_activated_9239	openGene2openGene	T1D
neural	Microglia_act	rs2248359	chr20	54174437	rs2585427	ENSG00000101132	ENST00000474326	PFDN4	54173332	54174614	HMC3_activated_32164	openGene2openGene	MS
neural	Microglia_act	rs112006329	chr11	575408	rs56333810	ENSG00000185507	ENST00000469048	IRF7	575343	576747	HMC3_activated_7822	openGene2openGene	SLE
neural	Microglia_act	rs28449958	chr16	28863801	rs7198606	ENSG00000177548	ENST00000562590	RABEP2	28863191	28864269	HMC3_activated_19782	openGene2openGene	IBD
neural	Microglia_act	rs773125	chr12	56042145	rs1131017	ENSG00000139531	ENST00000552813	SUOX	56041512	56042275	HMC3_activated_12380	openGene2openGene	RA
neural	Microglia_act	rs36014129	chr6	26199675	rs34961555	ENSG00000277775	ENST00000618052	H3C7	26198831	26199929	HMC3_activated_46818	openGene2openGene	SLE
neural	Microglia_act	rs10663129	chr3	141486721	rs3806647	ENSG00000069849	ENST00000495216	ATP1B3	141486447	141488026	HMC3_activated_36895	openGene2openGene	ALG
neural	Microglia_act	rs10790268	chr11	118790689	rs57494551	ENSG00000149428	ENST00000531694	HYOU1	118790444	118791526	HMC3_activated_10541	openGene2openGene	RA
neural	Microglia_act	rs10770143	chr11	2176056	rs4929965	ENSG00000184281	ENST00000380992	TSSC4	2175555	2176068	HMC3_activated_7877	ocr2openGene	T1D
neural	Microglia_act	rs10770143	chr11	2175902	rs4929964	ENSG00000184281	ENST00000380992	TSSC4	2175555	2176068	HMC3_activated_7877	ocr2openGene	T1D
neural	Microglia_act	rs7187776	chr16	28864161	rs7193733	ENSG00000188603	ENST00000636172	CLN3	28863191	28864269	HMC3_activated_19782	openGene2openGene	T1D
neural	Microglia_act	rs1701704	chr12	56041628	rs705704	ENSG00000139613	ENST00000550164	SMARCC2	56041512	56042275	HMC3_activated_12380	openGene2openGene	T1D
neural	Microglia_act	rs5758343	chr22	41381237	rs2234052	ENSG00000100412	ENST00000396512	ACO2	41380927	41382371	HMC3_activated_33742	openGene2openGene	ALG
neural	Microglia_act	rs7708392	chr5	151081488	rs960709	ENSG00000197043	ENST00000377751	ANXA6	151080488	151081552	HMC3_activated_45132	openGene2openGene	SLE
neural	Microglia_act	rs3783782	chr14	61493315	rs7153815	ENSG00000100644	ENST00000557206	HIF1A	61493039	61493602	HMC3_activated_16236	openGene2openGene	RA
neural	Microglia_act	rs10790268	chr11	118790689	rs57494551	ENSG00000118181	ENST00000532567	RPS25	118790444	118791526	HMC3_activated_10541	openGene2openGene	RA
neural	Microglia_act	rs5758343	chr22	41381879	rs2234058	ENSG00000100412	ENST00000677532	ACO2	41380927	41382371	HMC3_activated_33742	openGene2openGene	ALG
neural	Microglia_act	rs7187776	chr16	28863226	rs62037367	ENSG00000188603	ENST00000355477	CLN3	28863191	28864269	HMC3_activated_19782	openGene2openGene	T1D
neural	Microglia_act	rs7187776	chr16	28864161	rs7193733	ENSG00000168488	ENST00000336783	ATXN2L	28863191	28864269	HMC3_activated_19782	openGene2openGene	T1D
neural	Microglia_act	rs10770143	chr11	2175902	rs4929964	ENSG00000184281	ENST00000440813	TSSC4	2175555	2176068	HMC3_activated_7877	ocr2openGene	T1D
neural	Microglia_act	rs112006329	chr11	575408	rs56333810	ENSG00000174775	ENST00000417302	HRAS	575343	576747	HMC3_activated_7822	openGene2openGene	SLE
neural	Microglia_act	rs10770143	chr11	2176056	rs4929965	ENSG00000184281	ENST00000485682	TSSC4	2175555	2176068	HMC3_activated_7877	ocr2openGene	T1D
neural	Microglia_act	rs1463485	chr17	75855710	rs1463485	ENSG00000132471	ENST00000591399	WBP2	75854929	75856362	HMC3_activated_22757	openGene2openGene	SLE
neural	Microglia_act	rs663743	chr11	64284975	rs2510066	ENSG00000149761	ENST00000534929	NUDT22	64284260	64285978	HMC3_activated_9239	openGene2openGene	T1D
neural	Microglia_act	rs5758343	chr22	41381879	rs2234058	ENSG00000100412	ENST00000677153	ACO2	41380927	41382371	HMC3_activated_33742	openGene2openGene	ALG
neural	Microglia_act	rs5758343	chr22	41381311	rs2234053	ENSG00000100401	ENST00000422838	RANGAP1	41380927	41382371	HMC3_activated_33742	openGene2openGene	ALG
neural	Microglia_act	rs1463485	chr17	75855927	rs936394	ENSG00000132471	ENST00000416574	WBP2	75854929	75856362	HMC3_activated_22757	openGene2openGene	SLE
neural	Microglia_act	rs1463485	chr17	75856326	rs112700585	ENSG00000132471	ENST00000433525	WBP2	75854929	75856362	HMC3_activated_22757	openGene2openGene	SLE
neural	Microglia_act	rs1463485	chr17	75855927	rs936394	ENSG00000132471	ENST00000589241	WBP2	75854929	75856362	HMC3_activated_22757	openGene2openGene	SLE
neural	Microglia_act	rs773125	chr12	56042145	rs1131017	ENSG00000139531	ENST00000394115	SUOX	56041512	56042275	HMC3_activated_12380	openGene2openGene	RA
neural	Microglia_act	rs694739	chr11	64285685	rs887314	ENSG00000173264	ENST00000535675	GPR137	64284260	64285978	HMC3_activated_9239	openGene2openGene	MS
neural	Microglia_act	rs2066819	chr12	56334216	rs2371494	ENSG00000229117	ENST00000552314	RPL41	56333609	56334469	HMC3_activated_12402	openGene2openGene	PSO
neural	Microglia_act	rs11611029	chr12	55974294	rs11171710	ENSG00000123374	ENST00000555408	CDK2	55973376	55974552	HMC3_activated_12377	openGene2openGene	HT
neural	Microglia_act	rs2066819	chr12	56334216	rs2371494	ENSG00000257727	ENST00000273308	CNPY2	56333609	56334469	HMC3_activated_12402	openGene2openGene	PSO
neural	Microglia_act	rs7130753	chr11	111602364	rs59921976	ENSG00000086848	ENST00000398006	ALG9	111601802	111603372	HMC3_activated_10336	openGene2openGene	ALG
neural	Microglia_act	rs7187776	chr16	28863226	rs62037367	ENSG00000188603	ENST00000636147	CLN3	28863191	28864269	HMC3_activated_19782	openGene2openGene	T1D
neural	Microglia_act	rs7187776	chr16	28863801	rs7198606	ENSG00000188603	ENST00000636147	CLN3	28863191	28864269	HMC3_activated_19782	openGene2openGene	T1D
neural	Microglia_act	rs2495365	chr1	2556327	rs2227313	ENSG00000157873	ENST00000435221	TNFRSF14	2555850	2556841	HMC3_activated_84	openGene2openGene	UC
neural	Microglia_act	rs9611565	chr22	41381554	rs9607799	ENSG00000100412	ENST00000216254	ACO2	41380927	41382371	HMC3_activated_33742	openGene2openGene	VIT
neural	Microglia_act	rs1701704	chr12	56041628	rs705704	ENSG00000139641	ENST00000551790	ESYT1	56041512	56042275	HMC3_activated_12380	openGene2openGene	T1D
neural	Microglia_act	rs2236262	chr14	68816213	rs168961	ENSG00000072121	ENST00000676512	ZFYVE26	68816191	68817016	HMC3_activated_16430	ocr2openGene	MS
neural	Microglia_act	rs28449958	chr16	28824361	rs138159013	ENSG00000196296	ENST00000357084	ATP2A1	28822507	28824570	HMC3_activated_19780	openGene2openGene	IBD
neural	Microglia_act	rs7679	chr20	45934368	rs1057208	ENSG00000124257	ENST00000545238	NEURL2	45934097	45935665	HMC3_activated_31832	openGene2openGene	SLE
neural	Microglia_act	rs7207591	chr17	42276943	rs4029774	ENSG00000168610	ENST00000678529	STAT3	42275745	42277466	HMC3_activated_21782	openGene2openGene	ALG
neural	Microglia_act	rs11246217	chr11	575800	rs34793529	ENSG00000247095	ENST00000533920	MIR210HG	575343	576747	HMC3_activated_7822	openGene2openGene	SLE
neural	Microglia_act	rs663743	chr11	64285685	rs887314	ENSG00000173153	ENST00000000442	ESRRA	64284260	64285978	HMC3_activated_9239	openGene2openGene	T1D
neural	Microglia_act	rs2017445	chr12	56041720	rs705705	ENSG00000182796	ENST00000635977	TMEM198B	56041512	56042275	HMC3_activated_12380	openGene2openGene	VIT
neural	Microglia_act	rs10883723	chr10	102502871	rs2296590	ENSG00000107862	ENST00000676993	GBF1	102501930	102503144	HMC3_activated_7126	openGene2openGene	ALG
neural	Microglia_act	rs2066819	chr12	56300477	rs2695789	ENSG00000062485	ENST00000547283	CS	56299742	56300899	HMC3_activated_12400	openGene2openGene	PSO
neural	Microglia_act	rs12232003	chr12	53180847	rs59218377	ENSG00000111077	ENST00000552403	TNS2	53179969	53181478	HMC3_activated_12277	openGene2openGene	T1D
neural	Microglia_act	rs2066819	chr12	56334216	rs2371494	ENSG00000229117	ENST00000546485	RPL41	56333609	56334469	HMC3_activated_12402	openGene2openGene	PSO
neural	Microglia_act	rs12232003	chr12	53180847	rs59218377	ENSG00000111077	ENST00000314276	TNS2	53179969	53181478	HMC3_activated_12277	openGene2openGene	T1D
neural	Microglia_act	rs663743	chr11	64285685	rs887314	ENSG00000173153	ENST00000468670	ESRRA	64284260	64285978	HMC3_activated_9239	openGene2openGene	T1D
neural	Microglia_act	rs9611565	chr22	41381909	rs2234059	ENSG00000100412	ENST00000677007	ACO2	41380927	41382371	HMC3_activated_33742	openGene2openGene	VIT
neural	Microglia_act	rs6889239	chr5	151081488	rs960709	ENSG00000254298	ENST00000523781	ENSG00000254298	151080488	151081552	HMC3_activated_45132	openGene2openGene	SLE
neural	Microglia_act	rs3197999	chr3	48685869	rs6792510	ENSG00000178149	ENST00000496568	DALRD3	48685603	48686559	HMC3_activated_35003	openGene2openGene	IBD
neural	Microglia_act	rs34593439	chr15	78944951	rs2289702	ENSG00000103811	ENST00000679211	CTSH	78944465	78945606	HMC3_activated_18614	openGene2openGene	T1D
neural	Microglia_act	rs28449958	chr16	28864161	rs7193733	ENSG00000283845	ENST00000577590	MIR4721	28863191	28864269	HMC3_activated_19782	openGene2openGene	IBD
neural	Microglia_act	rs3749833	chr5	132458080	rs1023518	ENSG00000197536	ENST00000612967	IRF1-AS1	132457406	132458116	HMC3_activated_44414	ocr2openGene	ALG
neural	Microglia_act	rs33993564	chr5	150847337	rs17111376	ENSG00000132912	ENST00000521533	DCTN4	150847022	150847408	HMC3_activated_45123	openGene2openGene	IBD
neural	Microglia_act	rs34593439	chr15	78944951	rs2289702	ENSG00000103811	ENST00000615999	CTSH	78944465	78945606	HMC3_activated_18614	openGene2openGene	T1D
neural	Microglia_act	rs2304206	chr19	49677009	rs975484	ENSG00000126453	ENST00000600947	BCL2L12	49676612	49677387	HMC3_activated_25139	openGene2openGene	VIT
neural	Microglia_act	rs7187776	chr16	28863226	rs62037367	ENSG00000260796	ENST00000568183	ENSG00000260796	28863191	28864269	HMC3_activated_19782	openGene2openGene	T1D
neural	Microglia_act	rs7187776	chr16	28863226	rs62037367	ENSG00000188603	ENST00000561689	CLN3	28863191	28864269	HMC3_activated_19782	openGene2openGene	T1D
neural	Microglia_act	rs1701704	chr12	55996852	rs705702	ENSG00000065357	ENST00000553084	DGKA	55996795	55997776	HMC3_activated_12378	openGene2openGene	T1D
neural	Microglia_act	rs36014129	chr6	26189128	rs13204572	ENSG00000276966	ENST00000615164	H4C5	26188705	26189370	HMC3_activated_46815	openGene2openGene	SLE
neural	Microglia_act	rs146029108	chr9	136363451	rs140876101	ENSG00000187796	ENST00000371732	CARD9	136362959	136363958	HMC3_activated_57849	openGene2openGene	CRO
neural	Microglia_act	rs2066819	chr12	56334353	rs79824801	ENSG00000139613	ENST00000347471	SMARCC2	56333609	56334469	HMC3_activated_12402	openGene2openGene	PSO
neural	Microglia_act	rs7187776	chr16	28846324	rs7187776	ENSG00000260442	ENST00000566956	ATP2A1-AS1	28846091	28846849	HMC3_activated_19781	openGene2openGene	T1D
neural	Microglia_act	rs7187776	chr16	28864161	rs7193733	ENSG00000260442	ENST00000691192	ATP2A1-AS1	28863191	28864269	HMC3_activated_19782	openGene2openGene	T1D
neural	Microglia_act	rs11246217	chr11	575800	rs34793529	ENSG00000177156	ENST00000530119	TALDO1	575343	576747	HMC3_activated_7822	openGene2openGene	SLE
neural	Microglia_act	rs10883723	chr10	102503918	rs3818470	ENSG00000077150	ENST00000652277	NFKB2	102503668	102504200	HMC3_activated_7127	openGene2openGene	ALG
neural	Microglia_act	rs1128905	chr9	136362959	rs10870202	ENSG00000187796	ENST00000485975	CARD9	136362959	136363958	HMC3_activated_57849	openGene2openGene	AS
neural	Microglia_act	rs773125	chr12	56042145	rs1131017	ENSG00000135441	ENST00000549147	BLOC1S1	56041512	56042275	HMC3_activated_12380	openGene2openGene	RA
neural	Microglia_act	rs1128905	chr9	136362959	rs10870202	ENSG00000187796	ENST00000695905	CARD9	136362959	136363958	HMC3_activated_57849	openGene2openGene	AS
neural	Microglia_act	rs2066819	chr12	56334216	rs2371494	ENSG00000135469	ENST00000549545	COQ10A	56333609	56334469	HMC3_activated_12402	openGene2openGene	PSO
neural	Microglia_act	rs7187776	chr16	28863883	rs11864750	ENSG00000188603	ENST00000635973	CLN3	28863191	28864269	HMC3_activated_19782	openGene2openGene	T1D
neural	Microglia_act	rs1217382	chr1	113905292	rs971173	ENSG00000163349	ENST00000369558	HIPK1	113904420	113905791	HMC3_activated_2590	openGene2openGene	CRO
neural	Microglia_act	rs11755393	chr6	34792177	rs6457791	ENSG00000272288	ENST00000667026	ILRUN-AS1	34791297	34792972	HMC3_activated_47245	openGene2openGene	SLE
neural	Microglia_act	rs2066819	chr12	56333921	rs80317430	ENSG00000170581	ENST00000557417	STAT2	56333609	56334469	HMC3_activated_12402	openGene2openGene	PSO
neural	Microglia_act	rs2066819	chr12	56333921	rs80317430	ENSG00000170581	ENST00000651915	STAT2	56333609	56334469	HMC3_activated_12402	openGene2openGene	PSO
neural	Microglia_act	rs1701704	chr12	56041628	rs705704	ENSG00000205323	ENST00000552207	SARNP	56041512	56042275	HMC3_activated_12380	openGene2openGene	T1D
neural	Microglia_act	rs8054198	chr16	10944503	rs8054198	ENSG00000184602	ENST00000329565	SNN	10944248	10944929	HMC3_activated_19481	openGene2openGene	SLE
neural	Microglia_act	rs11590283	chr1	1308516	rs61766198	ENSG00000131591	ENST00000482816	C1orf159	1307839	1308739	HMC3_activated_28	openGene2openGene	SLE
neural	Microglia_act	rs766751473	chr5	132295159	rs35260072	ENSG00000072682	ENST00000478055	P4HA2	132293210	132295180	HMC3_activated_44398	openGene2openGene	T1D
neural	Microglia_act	rs8054198	chr16	10944503	rs8054198	ENSG00000122299	ENST00000572781	ZC3H7A	10944248	10944929	HMC3_activated_19481	openGene2openGene	SLE
neural	Microglia_act	rs7187776	chr16	28880144	rs8055138	ENSG00000177548	ENST00000357573	RABEP2	28879619	28880173	HMC3_activated_19783	openGene2openGene	T1D
neural	Microglia_act	rs1860545	chr12	6341779	rs767455	ENSG00000111639	ENST00000540949	MRPL51	6341744	6342192	HMC3_activated_11250	openGene2openGene	AS
neural	Microglia_act	rs7204270	chr16	30183519	rs930392	ENSG00000180209	ENST00000568749	MYLPF	30182822	30183725	HMC3_activated_19820	openGene2openGene	MS
neural	Microglia_act	rs35164067	chr19	10404166	rs73923215	ENSG00000129347	ENST00000537964	KRI1	10403300	10404934	HMC3_activated_24246	openGene2openGene	AS
neural	Microglia_act	rs663743	chr11	64285685	rs887314	ENSG00000173264	ENST00000313074	GPR137	64284260	64285978	HMC3_activated_9239	openGene2openGene	T1D
neural	Microglia_act	rs1463485	chr17	75855710	rs1463485	ENSG00000132471	ENST00000592802	WBP2	75854929	75856362	HMC3_activated_22757	openGene2openGene	SLE
neural	Microglia_act	rs1463485	chr17	75855927	rs936394	ENSG00000132471	ENST00000592802	WBP2	75854929	75856362	HMC3_activated_22757	openGene2openGene	SLE
neural	Microglia_act	rs1463485	chr17	75856326	rs112700585	ENSG00000132471	ENST00000589241	WBP2	75854929	75856362	HMC3_activated_22757	openGene2openGene	SLE
neural	Microglia_act	rs1463485	chr17	75856326	rs112700585	ENSG00000267801	ENST00000586076	ENSG00000267801	75854929	75856362	HMC3_activated_22757	openGene2openGene	SLE
neural	Microglia_act	rs9611565	chr22	41381879	rs2234058	ENSG00000100410	ENST00000216252	PHF5A	41380927	41382371	HMC3_activated_33742	openGene2openGene	VIT
neural	Microglia_act	rs112006329	chr11	575408	rs56333810	ENSG00000174775	ENST00000397596	HRAS	575343	576747	HMC3_activated_7822	openGene2openGene	SLE
neural	Microglia_act	rs78865465	chr12	55974117	rs75639074	ENSG00000065357	ENST00000547324	DGKA	55973376	55974552	HMC3_activated_12377	openGene2openGene	T1D
neural	Microglia_act	rs58763752	chr10	32980469	rs60724454	ENSG00000229656	ENST00000659846	ITGB1-DT	32980454	32980983	HMC3_activated_5776	openGene2openGene	T1D
neural	Microglia_act	rs78865465	chr12	55974117	rs75639074	ENSG00000065357	ENST00000555218	DGKA	55973376	55974552	HMC3_activated_12377	openGene2openGene	T1D
neural	Microglia_act	rs11675538	chr2	65436024	rs11126037	ENSG00000198369	ENST00000443619	SPRED2	65435730	65437027	HMC3_activated_26910	openGene2openGene	UC
neural	Microglia_act	rs11755393	chr6	34792385	rs7769961	ENSG00000124562	ENST00000474635	SNRPC	34791297	34792972	HMC3_activated_47245	openGene2openGene	SLE
neural	Microglia_act	rs3197999	chr3	48685869	rs6792510	ENSG00000221883	ENST00000647812	ARIH2OS	48685603	48686559	HMC3_activated_35003	openGene2openGene	IBD
neural	Microglia_act	rs12232003	chr12	53180847	rs59218377	ENSG00000257337	ENST00000684981	ENSG00000257337	53179969	53181478	HMC3_activated_12277	openGene2openGene	T1D
neural	Microglia_act	rs12232003	chr12	53180847	rs59218377	ENSG00000257337	ENST00000688419	ENSG00000257337	53179969	53181478	HMC3_activated_12277	openGene2openGene	T1D
neural	Microglia_act	rs9611565	chr22	41381879	rs2234058	ENSG00000100412	ENST00000677554	ACO2	41380927	41382371	HMC3_activated_33742	openGene2openGene	VIT
neural	Microglia_act	rs5758343	chr22	41381909	rs2234059	ENSG00000100412	ENST00000678269	ACO2	41380927	41382371	HMC3_activated_33742	openGene2openGene	ALG
neural	Microglia_act	rs7187776	chr16	28824359	rs149808056	ENSG00000178188	ENST00000563591	SH2B1	28822507	28824570	HMC3_activated_19780	openGene2openGene	T1D
neural	Microglia_act	rs112006329	chr11	575800	rs34793529	ENSG00000185507	ENST00000532096	IRF7	575343	576747	HMC3_activated_7822	openGene2openGene	SLE
neural	Microglia_act	rs1217382	chr1	113905292	rs971173	ENSG00000081019	ENST00000612242	RSBN1	113904420	113905791	HMC3_activated_2590	openGene2openGene	CRO
neural	Microglia_act	rs9926533	chr16	31074149	rs2303222	ENSG00000185947	ENST00000562971	ZNF267	31074129	31074792	HMC3_activated_19867	openGene2openGene	SLE
neural	Microglia_act	rs12128789	chr1	212700215	rs3754482	ENSG00000162772	ENST00000465155	ATF3	212699051	212700948	HMC3_activated_4450	openGene2openGene	T1D
neural	Microglia_act	rs7187776	chr16	28863883	rs11864750	ENSG00000188603	ENST00000569030	CLN3	28863191	28864269	HMC3_activated_19782	openGene2openGene	T1D
neural	Microglia_act	rs10790268	chr11	118790689	rs57494551	ENSG00000149428	ENST00000610597	HYOU1	118790444	118791526	HMC3_activated_10541	openGene2openGene	RA
neural	Microglia_act	rs12445568	chr16	31033362	rs58726213	ENSG00000167394	ENST00000417935	ZNF668	31032743	31034448	HMC3_activated_19864	openGene2openGene	PSO
neural	Microglia_act	rs11246217	chr11	575800	rs34793529	ENSG00000174775	ENST00000451590	HRAS	575343	576747	HMC3_activated_7822	openGene2openGene	SLE
neural	Microglia_act	rs1463485	chr17	75856326	rs112700585	ENSG00000132471	ENST00000416574	WBP2	75854929	75856362	HMC3_activated_22757	openGene2openGene	SLE
neural	Microglia_act	rs694739	chr11	64285685	rs887314	ENSG00000173264	ENST00000536017	GPR137	64284260	64285978	HMC3_activated_9239	openGene2openGene	MS
neural	Microglia_act	rs1463485	chr17	75856326	rs112700585	ENSG00000132471	ENST00000589834	WBP2	75854929	75856362	HMC3_activated_22757	openGene2openGene	SLE
neural	Microglia_act	rs773125	chr12	56007301	rs10876864	ENSG00000139531	ENST00000550121	SUOX	56007227	56008104	HMC3_activated_12379	openGene2openGene	RA
neural	Microglia_act	rs1463485	chr17	75855927	rs936394	ENSG00000132471	ENST00000433525	WBP2	75854929	75856362	HMC3_activated_22757	openGene2openGene	SLE
neural	Microglia_act	rs11611029	chr12	55974294	rs11171710	ENSG00000185664	ENST00000550447	PMEL	55973376	55974552	HMC3_activated_12377	openGene2openGene	HT
neural	Microglia_act	rs508970	chr11	61129867	rs10897141	ENSG00000013725	ENST00000542254	CD6	61129798	61130290	HMC3_activated_9093	ocr2openGene	RA
neural	Microglia_act	rs34593439	chr15	78944951	rs2289702	ENSG00000166557	ENST00000543455	TMED3	78944465	78945606	HMC3_activated_18614	openGene2openGene	T1D
neural	Microglia_act	rs7187776	chr16	28863226	rs62037367	ENSG00000188603	ENST00000637184	CLN3	28863191	28864269	HMC3_activated_19782	openGene2openGene	T1D
neural	Microglia_act	rs11611029	chr12	55974294	rs11171710	ENSG00000135404	ENST00000552164	CD63	55973376	55974552	HMC3_activated_12377	openGene2openGene	HT
neural	Microglia_act	rs10790268	chr11	118790689	rs57494551	ENSG00000149428	ENST00000614711	HYOU1	118790444	118791526	HMC3_activated_10541	openGene2openGene	RA
neural	Microglia_act	rs7187776	chr16	28863801	rs7198606	ENSG00000188603	ENST00000637871	CLN3	28863191	28864269	HMC3_activated_19782	openGene2openGene	T1D
neural	Microglia_act	rs4690229	chr4	973657	rs13137144	ENSG00000127419	ENST00000504505	TMEM175	972658	974174	HMC3_activated_38469	openGene2openGene	SLE
neural	Microglia_act	rs9611565	chr22	41381311	rs2234053	ENSG00000100412	ENST00000678688	ACO2	41380927	41382371	HMC3_activated_33742	openGene2openGene	VIT
neural	Microglia_act	rs2038255	chr14	35122110	rs28365850	ENSG00000100883	ENST00000555557	SRP54	35121597	35123042	HMC3_activated_15702	openGene2openGene	ECZ
neural	Microglia_act	rs12445568	chr16	31033362	rs58726213	ENSG00000167397	ENST00000354895	VKORC1	31032743	31034448	HMC3_activated_19864	openGene2openGene	PSO
neural	Microglia_act	rs7187776	chr16	28864161	rs7193733	ENSG00000177548	ENST00000544477	RABEP2	28863191	28864269	HMC3_activated_19782	openGene2openGene	T1D
neural	Microglia_act	rs13088318	chr3	101512524	rs16843927	ENSG00000138468	ENST00000394094	SENP7	101512487	101513610	HMC3_activated_35822	openGene2openGene	ALG
neural	Microglia_act	rs2017445	chr12	55996852	rs59877680	ENSG00000139531	ENST00000266971	SUOX	55996795	55997776	HMC3_activated_12378	openGene2openGene	VIT
neural	Microglia_act	rs7187776	chr16	28863883	rs11864750	ENSG00000188603	ENST00000636853	CLN3	28863191	28864269	HMC3_activated_19782	openGene2openGene	T1D
neural	Microglia_act	rs663743	chr11	64284975	rs2510066	ENSG00000173153	ENST00000539594	ESRRA	64284260	64285978	HMC3_activated_9239	openGene2openGene	T1D
neural	Microglia_act	rs12946510	chr17	39754115	rs2941522	ENSG00000161395	ENST00000300658	PGAP3	39753983	39754935	HMC3_activated_21699	ocr2openGene	MS
neural	Microglia_act	rs2066819	chr12	56300477	rs2695789	ENSG00000062485	ENST00000550734	CS	56299742	56300899	HMC3_activated_12400	openGene2openGene	PSO
neural	Microglia_act	rs12232003	chr12	53180847	rs59218377	ENSG00000094914	ENST00000552876	AAAS	53179969	53181478	HMC3_activated_12277	openGene2openGene	T1D
neural	Microglia_act	rs2066819	chr12	56300477	rs2695789	ENSG00000062485	ENST00000550996	CS	56299742	56300899	HMC3_activated_12400	openGene2openGene	PSO
neural	Microglia_act	rs694739	chr11	64285685	rs887314	ENSG00000168066	ENST00000432725	SF1	64284260	64285978	HMC3_activated_9239	openGene2openGene	MS
neural	Microglia_act	rs63406760	chr12	123233754	rs1727332	ENSG00000150967	ENST00000543935	ABCB9	123232485	123233884	HMC3_activated_14000	openGene2openGene	ALG
neural	Microglia_act	rs34593439	chr15	78944951	rs2289702	ENSG00000103811	ENST00000676865	CTSH	78944465	78945606	HMC3_activated_18614	openGene2openGene	T1D
neural	Microglia_act	rs773125	chr12	56042145	rs1131017	ENSG00000135404	ENST00000552067	CD63	56041512	56042275	HMC3_activated_12380	openGene2openGene	RA
neural	Microglia_act	rs3749833	chr5	132464267	rs11748326	ENSG00000197536	ENST00000612967	IRF1-AS1	132464224	132464679	HMC3_activated_44416	ocr2openGene	ALG
neural	Microglia_act	rs7708392	chr5	151081488	rs960709	ENSG00000254298	ENST00000523781	ENSG00000254298	151080488	151081552	HMC3_activated_45132	openGene2openGene	SLE
neural	Microglia_act	rs2017445	chr12	56041720	rs705705	ENSG00000139531	ENST00000394115	SUOX	56041512	56042275	HMC3_activated_12380	openGene2openGene	VIT
neural	Microglia_act	rs9611565	chr22	41381879	rs2234058	ENSG00000100412	ENST00000677007	ACO2	41380927	41382371	HMC3_activated_33742	openGene2openGene	VIT
neural	Microglia_act	rs2017445	chr12	56041628	rs705704	ENSG00000182796	ENST00000637783	TMEM198B	56041512	56042275	HMC3_activated_12380	openGene2openGene	VIT
neural	Microglia_act	rs36014129	chr6	26021644	rs41266779	ENSG00000278588	ENST00000377733	H2BC10	26021043	26022048	HMC3_activated_46799	openGene2openGene	SLE
neural	Microglia_act	rs36014129	chr6	26199675	rs34961555	ENSG00000010704	ENST00000317896	HFE	26198831	26199929	HMC3_activated_46818	openGene2openGene	SLE
neural	Microglia_act	rs33993564	chr5	150847337	rs17111376	ENSG00000132912	ENST00000424236	DCTN4	150847022	150847408	HMC3_activated_45123	openGene2openGene	IBD
neural	Microglia_act	rs3749833	chr5	132458080	rs1023518	ENSG00000197536	ENST00000461203	IRF1-AS1	132457406	132458116	HMC3_activated_44414	ocr2openGene	ALG
neural	Microglia_act	rs2017445	chr12	55996852	rs59877680	ENSG00000135404	ENST00000548898	CD63	55996795	55997776	HMC3_activated_12378	openGene2openGene	VIT
neural	Microglia_act	rs1860545	chr12	6341779	rs767455	ENSG00000111639	ENST00000537701	MRPL51	6341744	6342192	HMC3_activated_11250	openGene2openGene	AS
neural	Microglia_act	rs12421615	chr11	64284975	rs2510066	ENSG00000173264	ENST00000313074	GPR137	64284260	64285978	HMC3_activated_9239	openGene2openGene	VIT
neural	Microglia_act	rs773125	chr12	56042145	rs1131017	ENSG00000139531	ENST00000550340	SUOX	56041512	56042275	HMC3_activated_12380	openGene2openGene	RA
neural	Microglia_act	rs10663129	chr3	141486721	rs3806647	ENSG00000069849	ENST00000475483	ATP1B3	141486447	141488026	HMC3_activated_36895	openGene2openGene	ALG
neural	Microglia_act	rs1048990	chr14	35292469	rs1048990	ENSG00000100906	ENST00000557100	NFKBIA	35291966	35292872	HMC3_activated_15704	openGene2openGene	ALG
neural	Microglia_act	rs7187776	chr16	28863883	rs11864750	ENSG00000188603	ENST00000568558	CLN3	28863191	28864269	HMC3_activated_19782	openGene2openGene	T1D
neural	Microglia_act	rs11611029	chr12	55974294	rs11171710	ENSG00000185664	ENST00000550464	PMEL	55973376	55974552	HMC3_activated_12377	openGene2openGene	HT
neural	Microglia_act	rs1217382	chr1	113905292	rs971173	ENSG00000163349	ENST00000369559	HIPK1	113904420	113905791	HMC3_activated_2590	openGene2openGene	CRO
neural	Microglia_act	rs773125	chr12	56042145	rs1131017	ENSG00000065361	ENST00000551085	ERBB3	56041512	56042275	HMC3_activated_12380	openGene2openGene	RA
neural	Microglia_act	rs2066819	chr12	56334216	rs2371494	ENSG00000258317	ENST00000549438	ENSG00000258317	56333609	56334469	HMC3_activated_12402	openGene2openGene	PSO
neural	Microglia_act	rs11065898	chr12	111405393	rs3842307	ENSG00000111275	ENST00000261733	ALDH2	111404959	111406377	HMC3_activated_13678	openGene2openGene	AS
neural	Microglia_act	rs773125	chr12	56042145	rs1131017	ENSG00000065361	ENST00000546884	ERBB3	56041512	56042275	HMC3_activated_12380	openGene2openGene	RA
neural	Microglia_act	rs2066819	chr12	56333921	rs80317430	ENSG00000258317	ENST00000549438	ENSG00000258317	56333609	56334469	HMC3_activated_12402	openGene2openGene	PSO
neural	Microglia_act	rs7187776	chr16	28824359	rs149808056	ENSG00000196296	ENST00000563975	ATP2A1	28822507	28824570	HMC3_activated_19780	openGene2openGene	T1D
neural	Microglia_act	rs9611565	chr22	41381237	rs2234052	ENSG00000100412	ENST00000679264	ACO2	41380927	41382371	HMC3_activated_33742	openGene2openGene	VIT
neural	Microglia_act	rs4690229	chr4	973551	rs113075206	ENSG00000244459	ENST00000687209	ENSG00000244459	972658	974174	HMC3_activated_38469	openGene2openGene	SLE
neural	Microglia_act	rs2066819	chr12	56334216	rs2371494	ENSG00000170581	ENST00000651915	STAT2	56333609	56334469	HMC3_activated_12402	openGene2openGene	PSO
neural	Microglia_act	rs4239702	chr20	46118343	rs1883832	ENSG00000204044	ENST00000419897	SLC12A5-AS1	46117819	46119202	HMC3_activated_31844	openGene2openGene	RA
neural	Microglia_act	rs2066819	chr12	56360038	rs2066818	ENSG00000135473	ENST00000547994	PAN2	56359816	56360706	HMC3_activated_12405	openGene2openGene	PSO
neural	Microglia_act	rs34593439	chr15	78944951	rs2289702	ENSG00000103811	ENST00000677534	CTSH	78944465	78945606	HMC3_activated_18614	openGene2openGene	T1D
neural	Microglia_act	rs2283792	chr22	21868030	rs9607340	ENSG00000100034	ENST00000497072	PPM1F	21866997	21868311	HMC3_activated_33310	openGene2openGene	MS
neural	Microglia_act	rs2066819	chr12	56334353	rs79824801	ENSG00000135469	ENST00000546544	COQ10A	56333609	56334469	HMC3_activated_12402	openGene2openGene	PSO
neural	Microglia_act	rs36014129	chr6	26199675	rs34961555	ENSG00000278828	ENST00000369163	H3C10	26198831	26199929	HMC3_activated_46818	openGene2openGene	SLE
neural	Microglia_act	rs11611029	chr12	55974294	rs11171710	ENSG00000197728	ENST00000646449	RPS26	55973376	55974552	HMC3_activated_12377	openGene2openGene	HT
neural	Microglia_act	rs10883723	chr10	102502871	rs2296590	ENSG00000171206	ENST00000642664	TRIM8	102501930	102503144	HMC3_activated_7126	openGene2openGene	ALG
neural	Microglia_act	rs9611565	chr22	41381237	rs2234052	ENSG00000100395	ENST00000453659	L3MBTL2	41380927	41382371	HMC3_activated_33742	openGene2openGene	VIT
neural	Microglia_act	rs28449958	chr16	28863226	rs62037367	ENSG00000177548	ENST00000570030	RABEP2	28863191	28864269	HMC3_activated_19782	openGene2openGene	IBD
neural	Microglia_act	rs12142199	chr1	1308516	rs61766198	ENSG00000160087	ENST00000466752	UBE2J2	1307839	1308739	HMC3_activated_28	openGene2openGene	SLE
neural	Microglia_act	rs10876864	chr12	56080024	rs7297175	ENSG00000197728	ENST00000552361	RPS26	56078974	56080532	HMC3_activated_12384	openGene2openGene	ALG
neural	Microglia_act	rs60131261	chr6	30061023	rs9295829	ENSG00000204623	ENST00000452229	ZNRD1ASP	30060719	30062024	HMC3_activated_47016	openGene2openGene	VIT
neural	Microglia_act	rs12421615	chr11	64285685	rs887314	ENSG00000173264	ENST00000313074	GPR137	64284260	64285978	HMC3_activated_9239	openGene2openGene	VIT
neural	Microglia_act	rs773125	chr12	56007301	rs10876864	ENSG00000139531	ENST00000551698	SUOX	56007227	56008104	HMC3_activated_12379	openGene2openGene	RA
neural	Microglia_act	rs773125	chr12	56042145	rs1131017	ENSG00000139531	ENST00000548274	SUOX	56041512	56042275	HMC3_activated_12380	openGene2openGene	RA
neural	Microglia_act	rs773125	chr12	56042145	rs1131017	ENSG00000139531	ENST00000550478	SUOX	56041512	56042275	HMC3_activated_12380	openGene2openGene	RA
neural	Microglia_act	rs112006329	chr11	575800	rs34793529	ENSG00000142082	ENST00000529055	SIRT3	575343	576747	HMC3_activated_7822	openGene2openGene	SLE
neural	Microglia_act	rs11246217	chr11	575800	rs34793529	ENSG00000142082	ENST00000529055	SIRT3	575343	576747	HMC3_activated_7822	openGene2openGene	SLE
neural	Microglia_act	rs2542162	chr18	12884344	rs2292759	ENSG00000266969	ENST00000588211	CEP192-DT	12883388	12884578	HMC3_activated_23225	openGene2openGene	T1D
neural	Microglia_act	rs7187776	chr16	28880144	rs8055138	ENSG00000178952	ENST00000313511	TUFM	28879619	28880173	HMC3_activated_19783	openGene2openGene	T1D
neural	Microglia_act	rs11755393	chr6	34792806	rs7752522	ENSG00000124562	ENST00000374017	SNRPC	34791297	34792972	HMC3_activated_47245	openGene2openGene	SLE
neural	Microglia_act	rs663743	chr11	64285685	rs887314	ENSG00000149743	ENST00000544286	TRPT1	64284260	64285978	HMC3_activated_9239	openGene2openGene	T1D
neural	Microglia_act	rs5758343	chr22	41381554	rs9607799	ENSG00000100412	ENST00000396512	ACO2	41380927	41382371	HMC3_activated_33742	openGene2openGene	ALG
neural	Microglia_act	rs2066819	chr12	56333921	rs80317430	ENSG00000257727	ENST00000547570	CNPY2	56333609	56334469	HMC3_activated_12402	openGene2openGene	PSO
neural	Microglia_act	rs6889239	chr5	151081488	rs960709	ENSG00000197043	ENST00000377751	ANXA6	151080488	151081552	HMC3_activated_45132	openGene2openGene	SLE
neural	Microglia_act	rs10790268	chr11	118790689	rs57494551	ENSG00000149428	ENST00000694937	HYOU1	118790444	118791526	HMC3_activated_10541	openGene2openGene	RA
neural	Microglia_act	rs574384	chr1	35641909	rs676614	ENSG00000092853	ENST00000373220	CLSPN	35641103	35642243	HMC3_activated_982	openGene2openGene	T1D
neural	Microglia_act	rs13018977	chr2	241316415	rs13006939	ENSG00000115677	ENST00000391976	HDLBP	241314854	241316652	HMC3_activated_30650	openGene2openGene	T1D
neural	Microglia_act	rs57095329	chr5	160467536	rs73318382	ENSG00000164611	ENST00000519287	PTTG1	160467362	160468432	HMC3_activated_45413	openGene2openGene	SLE
neural	Microglia_act	rs5758343	chr22	41381909	rs2234059	ENSG00000100412	ENST00000677532	ACO2	41380927	41382371	HMC3_activated_33742	openGene2openGene	ALG
neural	Microglia_act	rs11246217	chr11	575408	rs56333810	ENSG00000185507	ENST00000397566	IRF7	575343	576747	HMC3_activated_7822	openGene2openGene	SLE
neural	Microglia_act	rs2066819	chr12	56334353	rs79824801	ENSG00000257727	ENST00000551475	CNPY2	56333609	56334469	HMC3_activated_12402	openGene2openGene	PSO
neural	Microglia_act	rs773125	chr12	56042145	rs1131017	ENSG00000139613	ENST00000550150	SMARCC2	56041512	56042275	HMC3_activated_12380	openGene2openGene	RA
neural	Microglia_act	rs13018977	chr2	241316415	rs13006939	ENSG00000115677	ENST00000417540	HDLBP	241314854	241316652	HMC3_activated_30650	openGene2openGene	T1D
neural	Microglia_act	rs12156002	chr8	128168063	rs36099148	ENSG00000249859	ENST00000653406	PVT1	128167756	128168999	HMC3_activated_54906	ocr2openGene	SLE
neural	Microglia_act	rs5758343	chr22	41381879	rs2234058	ENSG00000100412	ENST00000677007	ACO2	41380927	41382371	HMC3_activated_33742	openGene2openGene	ALG
neural	Microglia_act	rs694739	chr11	64285685	rs887314	ENSG00000173264	ENST00000545366	GPR137	64284260	64285978	HMC3_activated_9239	openGene2openGene	MS
neural	Microglia_act	rs7187776	chr16	28863801	rs7198606	ENSG00000275807	ENST00000614819	ENSG00000275807	28863191	28864269	HMC3_activated_19782	openGene2openGene	T1D
neural	Microglia_act	rs7187776	chr16	28880144	rs8055138	ENSG00000275807	ENST00000614819	ENSG00000275807	28879619	28880173	HMC3_activated_19783	openGene2openGene	T1D
neural	Microglia_act	rs773125	chr12	56007301	rs10876864	ENSG00000139531	ENST00000356124	SUOX	56007227	56008104	HMC3_activated_12379	openGene2openGene	RA
neural	Microglia_act	rs694739	chr11	64285685	rs887314	ENSG00000173264	ENST00000538032	GPR137	64284260	64285978	HMC3_activated_9239	openGene2openGene	MS
neural	Microglia_act	rs63406760	chr12	123364549	rs7485502	ENSG00000111361	ENST00000424014	EIF2B1	123364395	123365981	HMC3_activated_14002	openGene2openGene	ALG
neural	Microglia_act	rs663743	chr11	64285685	rs887314	ENSG00000149782	ENST00000540288	PLCB3	64284260	64285978	HMC3_activated_9239	openGene2openGene	T1D
neural	Microglia_act	rs7207591	chr17	42276943	rs4029774	ENSG00000168610	ENST00000678792	STAT3	42275745	42277466	HMC3_activated_21782	openGene2openGene	ALG
neural	Microglia_act	rs4976646	chr5	177363161	rs67111717	ENSG00000131188	ENST00000502922	PRR7	177362937	177363456	HMC3_activated_45834	ocr2openGene	MS
neural	Microglia_act	rs11755393	chr6	34792385	rs7769961	ENSG00000124562	ENST00000374017	SNRPC	34791297	34792972	HMC3_activated_47245	openGene2openGene	SLE
neural	Microglia_act	rs2542162	chr18	12884344	rs2292759	ENSG00000101624	ENST00000587929	CEP76	12883388	12884578	HMC3_activated_23225	openGene2openGene	T1D
neural	Microglia_act	rs13018977	chr2	241316415	rs13006939	ENSG00000168397	ENST00000400771	ATG4B	241314854	241316652	HMC3_activated_30650	openGene2openGene	T1D
neural	Microglia_act	rs7187776	chr16	28846324	rs7187776	ENSG00000178188	ENST00000359285	SH2B1	28846091	28846849	HMC3_activated_19781	openGene2openGene	T1D
neural	Microglia_act	rs2495365	chr1	2556327	rs2227313	ENSG00000157873	ENST00000442392	TNFRSF14	2555850	2556841	HMC3_activated_84	openGene2openGene	UC
neural	Microglia_act	rs4690229	chr4	973657	rs13137144	ENSG00000127419	ENST00000438836	TMEM175	972658	974174	HMC3_activated_38469	openGene2openGene	SLE
neural	Microglia_act	rs9611565	chr22	41381237	rs2234052	ENSG00000100412	ENST00000678688	ACO2	41380927	41382371	HMC3_activated_33742	openGene2openGene	VIT
neural	Microglia_act	rs2017445	chr12	56041720	rs705705	ENSG00000185664	ENST00000449260	PMEL	56041512	56042275	HMC3_activated_12380	openGene2openGene	VIT
neural	Microglia_act	rs7187776	chr16	28863226	rs62037367	ENSG00000168488	ENST00000570200	ATXN2L	28863191	28864269	HMC3_activated_19782	openGene2openGene	T1D
neural	Microglia_act	rs36014129	chr6	26021644	rs41266779	ENSG00000112343	ENST00000357085	TRIM38	26021043	26022048	HMC3_activated_46799	openGene2openGene	SLE
neural	Microglia_act	rs10883723	chr10	102502871	rs2296590	ENSG00000107862	ENST00000677655	GBF1	102501930	102503144	HMC3_activated_7126	openGene2openGene	ALG
neural	Microglia_act	rs11154801	chr6	135497759	rs13197384	ENSG00000146410	ENST00000367784	MTFR2	135497356	135498217	HMC3_activated_48831	openGene2openGene	MS
neural	Microglia_act	rs36014129	chr6	26199675	rs34961555	ENSG00000010704	ENST00000486147	HFE	26198831	26199929	HMC3_activated_46818	openGene2openGene	SLE
neural	Microglia_act	rs7187776	chr16	28863883	rs11864750	ENSG00000168488	ENST00000570200	ATXN2L	28863191	28864269	HMC3_activated_19782	openGene2openGene	T1D
neural	Microglia_act	rs3749833	chr5	132458080	rs1023518	ENSG00000197536	ENST00000378947	IRF1-AS1	132457406	132458116	HMC3_activated_44414	ocr2openGene	ALG
neural	Microglia_act	rs36014129	chr6	26199675	rs34961555	ENSG00000010704	ENST00000483782	HFE	26198831	26199929	HMC3_activated_46818	openGene2openGene	SLE
neural	Microglia_act	rs7187776	chr16	28863801	rs7198606	ENSG00000168488	ENST00000568266	ATXN2L	28863191	28864269	HMC3_activated_19782	openGene2openGene	T1D
neural	Microglia_act	rs2017445	chr12	56041720	rs705705	ENSG00000182796	ENST00000508246	TMEM198B	56041512	56042275	HMC3_activated_12380	openGene2openGene	VIT
neural	Microglia_act	rs7187776	chr16	28864161	rs7193733	ENSG00000168488	ENST00000564656	ATXN2L	28863191	28864269	HMC3_activated_19782	openGene2openGene	T1D
neural	Microglia_act	rs10876864	chr12	56042145	rs1131017	ENSG00000229117	ENST00000501597	RPL41	56041512	56042275	HMC3_activated_12380	openGene2openGene	ALG
neural	Microglia_act	rs10876864	chr12	56042145	rs1131017	ENSG00000205323	ENST00000552884	SARNP	56041512	56042275	HMC3_activated_12380	openGene2openGene	ALG
neural	Microglia_act	rs2066819	chr12	56334216	rs2371494	ENSG00000139641	ENST00000551790	ESYT1	56333609	56334469	HMC3_activated_12402	openGene2openGene	PSO
neural	Microglia_act	rs2066819	chr12	56300477	rs2695789	ENSG00000062485	ENST00000549143	CS	56299742	56300899	HMC3_activated_12400	openGene2openGene	PSO
neural	Microglia_act	rs9611565	chr22	41381554	rs9607799	ENSG00000100412	ENST00000679311	ACO2	41380927	41382371	HMC3_activated_33742	openGene2openGene	VIT
neural	Microglia_act	rs28449958	chr16	28880144	rs8055138	ENSG00000178188	ENST00000566209	SH2B1	28879619	28880173	HMC3_activated_19783	openGene2openGene	IBD
neural	Microglia_act	rs28449958	chr16	28863801	rs7198606	ENSG00000283845	ENST00000577590	MIR4721	28863191	28864269	HMC3_activated_19782	openGene2openGene	IBD
neural	Microglia_act	rs36014129	chr6	26021644	rs41266779	ENSG00000010704	ENST00000357618	HFE	26021043	26022048	HMC3_activated_46799	openGene2openGene	SLE
neural	Microglia_act	rs2017445	chr12	56041628	rs705704	ENSG00000182796	ENST00000508246	TMEM198B	56041512	56042275	HMC3_activated_12380	openGene2openGene	VIT
neural	Microglia_act	rs663743	chr11	64285685	rs887314	ENSG00000173264	ENST00000538032	GPR137	64284260	64285978	HMC3_activated_9239	openGene2openGene	T1D
neural	Microglia_act	rs3197999	chr3	48685869	rs6792510	ENSG00000178057	ENST00000395458	NDUFAF3	48685603	48686559	HMC3_activated_35003	openGene2openGene	IBD
neural	Microglia_act	rs34593439	chr15	78944951	rs2289702	ENSG00000103811	ENST00000527715	CTSH	78944465	78945606	HMC3_activated_18614	openGene2openGene	T1D
neural	Microglia_act	rs12232003	chr12	53180847	rs59218377	ENSG00000205352	ENST00000551365	PRR13	53179969	53181478	HMC3_activated_12277	openGene2openGene	T1D
neural	Microglia_act	rs773125	chr12	56042145	rs1131017	ENSG00000123353	ENST00000243045	ORMDL2	56041512	56042275	HMC3_activated_12380	openGene2openGene	RA
neural	Microglia_act	rs1701704	chr12	56041628	rs705704	ENSG00000111540	ENST00000549915	RAB5B	56041512	56042275	HMC3_activated_12380	openGene2openGene	T1D
neural	Microglia_act	rs1463485	chr17	75855927	rs936394	ENSG00000132471	ENST00000590221	WBP2	75854929	75856362	HMC3_activated_22757	openGene2openGene	SLE
neural	Microglia_act	rs663743	chr11	64285685	rs887314	ENSG00000110011	ENST00000321685	DNAJC4	64284260	64285978	HMC3_activated_9239	openGene2openGene	T1D
neural	Microglia_act	rs78865465	chr12	55974117	rs75639074	ENSG00000135404	ENST00000546939	CD63	55973376	55974552	HMC3_activated_12377	openGene2openGene	T1D
neural	Microglia_act	rs2017445	chr12	56041720	rs705705	ENSG00000065361	ENST00000682431	ERBB3	56041512	56042275	HMC3_activated_12380	openGene2openGene	VIT
neural	Microglia_act	rs11065898	chr12	111405393	rs3842307	ENSG00000111275	ENST00000416293	ALDH2	111404959	111406377	HMC3_activated_13678	openGene2openGene	AS
neural	Microglia_act	rs7187776	chr16	28864161	rs7193733	ENSG00000188603	ENST00000635973	CLN3	28863191	28864269	HMC3_activated_19782	openGene2openGene	T1D
neural	Microglia_act	rs694739	chr11	64284975	rs2510066	ENSG00000173264	ENST00000411458	GPR137	64284260	64285978	HMC3_activated_9239	openGene2openGene	MS
neural	Microglia_act	rs33993564	chr5	150847337	rs17111376	ENSG00000132912	ENST00000521448	DCTN4	150847022	150847408	HMC3_activated_45123	openGene2openGene	IBD
neural	Microglia_act	rs77599401	chr1	206685302	rs181345810	ENSG00000143479	ENST00000367109	DYRK3	206684662	206686528	HMC3_activated_4231	openGene2openGene	T1D
neural	Microglia_act	rs12421615	chr11	64284975	rs2510066	ENSG00000168066	ENST00000377394	SF1	64284260	64285978	HMC3_activated_9239	openGene2openGene	VIT
neural	Microglia_act	rs2066819	chr12	56334216	rs2371494	ENSG00000062485	ENST00000552222	CS	56333609	56334469	HMC3_activated_12402	openGene2openGene	PSO
neural	Microglia_act	rs7187776	chr16	28880144	rs8055138	ENSG00000177548	ENST00000358201	RABEP2	28879619	28880173	HMC3_activated_19783	openGene2openGene	T1D
neural	Microglia_act	rs4239702	chr20	46118343	rs1883832	ENSG00000124140	ENST00000626695	SLC12A5	46117819	46119202	HMC3_activated_31844	openGene2openGene	CRO
neural	Microglia_act	rs11611029	chr12	55974294	rs11171710	ENSG00000205323	ENST00000336133	SARNP	55973376	55974552	HMC3_activated_12377	openGene2openGene	HT
neural	Microglia_act	rs11611029	chr12	55974294	rs11171710	ENSG00000205323	ENST00000552884	SARNP	55973376	55974552	HMC3_activated_12377	openGene2openGene	HT
neural	Microglia_act	rs7207591	chr17	42276943	rs4029774	ENSG00000168610	ENST00000678535	STAT3	42275745	42277466	HMC3_activated_21782	openGene2openGene	ALG
neural	Microglia_act	rs7187776	chr16	28880144	rs8055138	ENSG00000177548	ENST00000570030	RABEP2	28879619	28880173	HMC3_activated_19783	openGene2openGene	T1D
neural	Microglia_act	rs766751473	chr5	132295159	rs35260072	ENSG00000072682	ENST00000428841	P4HA2	132293210	132295180	HMC3_activated_44398	openGene2openGene	T1D
neural	Microglia_act	rs146029108	chr9	136363451	rs140876101	ENSG00000187796	ENST00000695906	CARD9	136362959	136363958	HMC3_activated_57849	openGene2openGene	CRO
neural	Microglia_act	rs7187776	chr16	28880144	rs8055138	ENSG00000177548	ENST00000544477	RABEP2	28879619	28880173	HMC3_activated_19783	openGene2openGene	T1D
neural	Microglia_act	rs72832915	chr17	39730733	rs3809717	ENSG00000141736	ENST00000582648	ERBB2	39729957	39730953	HMC3_activated_21696	openGene2openGene	SLE
neural	Microglia_act	rs112006329	chr11	575408	rs56333810	ENSG00000174775	ENST00000479482	HRAS	575343	576747	HMC3_activated_7822	openGene2openGene	SLE
neural	Microglia_act	rs11611029	chr12	55974294	rs11171710	ENSG00000197728	ENST00000548590	RPS26	55973376	55974552	HMC3_activated_12377	openGene2openGene	HT
neural	Microglia_act	rs694739	chr11	64284975	rs2510066	ENSG00000173264	ENST00000543383	GPR137	64284260	64285978	HMC3_activated_9239	openGene2openGene	MS
neural	Microglia_act	rs694739	chr11	64284975	rs2510066	ENSG00000173264	ENST00000538032	GPR137	64284260	64285978	HMC3_activated_9239	openGene2openGene	MS
neural	Microglia_act	rs773125	chr12	56042145	rs1131017	ENSG00000139531	ENST00000550121	SUOX	56041512	56042275	HMC3_activated_12380	openGene2openGene	RA
neural	Microglia_act	rs1800693	chr12	6341779	rs767455	ENSG00000215039	ENST00000545339	CD27-AS1	6341744	6342192	HMC3_activated_11250	openGene2openGene	MS
neural	Microglia_act	rs1800693	chr12	6341779	rs767455	ENSG00000139190	ENST00000535927	VAMP1	6341744	6342192	HMC3_activated_11250	openGene2openGene	MS
neural	Microglia_act	rs4810485	chr20	46118343	rs1883832	ENSG00000124160	ENST00000290231	NCOA5	46117819	46119202	HMC3_activated_31844	openGene2openGene	MS
neural	Microglia_act	rs33993564	chr5	150847077	rs10051924	ENSG00000086589	ENST00000518917	RBM22	150847022	150847408	HMC3_activated_45123	openGene2openGene	IBD
neural	Microglia_act	rs36014129	chr6	26199675	rs34961555	ENSG00000275126	ENST00000618305	H4C13	26198831	26199929	HMC3_activated_46818	openGene2openGene	SLE
neural	Microglia_act	rs9611565	chr22	41381879	rs2234058	ENSG00000100412	ENST00000679320	ACO2	41380927	41382371	HMC3_activated_33742	openGene2openGene	VIT
neural	Microglia_act	rs2066819	chr12	56334216	rs2371494	ENSG00000170581	ENST00000651934	STAT2	56333609	56334469	HMC3_activated_12402	openGene2openGene	PSO
neural	Microglia_act	rs2066819	chr12	56359090	rs57870697	ENSG00000135473	ENST00000551359	PAN2	56358943	56359195	HMC3_activated_12404	openGene2openGene	PSO
neural	Microglia_act	rs2017445	chr12	56041720	rs705705	ENSG00000135404	ENST00000548160	CD63	56041512	56042275	HMC3_activated_12380	openGene2openGene	VIT
neural	Microglia_act	rs12232003	chr12	53180847	rs59218377	ENSG00000257337	ENST00000685842	ENSG00000257337	53179969	53181478	HMC3_activated_12277	openGene2openGene	T1D
neural	Microglia_act	rs2066819	chr12	56339747	rs11171806	ENSG00000135482	ENST00000257940	ZC3H10	56338648	56340195	HMC3_activated_12403	openGene2openGene	PSO
neural	Microglia_act	rs3783782	chr14	61493315	rs7153815	ENSG00000100644	ENST00000539097	HIF1A	61493039	61493602	HMC3_activated_16236	openGene2openGene	RA
neural	Microglia_act	rs11246217	chr11	575800	rs34793529	ENSG00000185507	ENST00000647801	IRF7	575343	576747	HMC3_activated_7822	openGene2openGene	SLE
neural	Microglia_act	rs10770143	chr11	2176056	rs4929965	ENSG00000184281	ENST00000451491	TSSC4	2175555	2176068	HMC3_activated_7877	ocr2openGene	T1D
neural	Microglia_act	rs10770143	chr11	2175902	rs4929964	ENSG00000184281	ENST00000451491	TSSC4	2175555	2176068	HMC3_activated_7877	ocr2openGene	T1D
neural	Microglia_act	rs3197999	chr3	50299601	rs34136796	ENSG00000186792	ENST00000359051	HYAL3	50298794	50300180	HMC3_activated_35064	openGene2openGene	IBD
neural	Microglia_act	rs13018977	chr2	241316415	rs13006939	ENSG00000115677	ENST00000425989	HDLBP	241314854	241316652	HMC3_activated_30650	openGene2openGene	T1D
neural	Microglia_act	rs7187776	chr16	28864161	rs7193733	ENSG00000188603	ENST00000569030	CLN3	28863191	28864269	HMC3_activated_19782	openGene2openGene	T1D
neural	Microglia_act	rs2066819	chr12	56334216	rs2371494	ENSG00000062485	ENST00000550700	CS	56333609	56334469	HMC3_activated_12402	openGene2openGene	PSO
neural	Microglia_act	rs10883723	chr10	102502871	rs2296590	ENSG00000107862	ENST00000676513	GBF1	102501930	102503144	HMC3_activated_7126	openGene2openGene	ALG
neural	Microglia_act	rs7187776	chr16	28880144	rs8055138	ENSG00000168488	ENST00000562867	ATXN2L	28879619	28880173	HMC3_activated_19783	openGene2openGene	T1D
neural	Microglia_act	rs11611029	chr12	55974294	rs11171710	ENSG00000065361	ENST00000267101	ERBB3	55973376	55974552	HMC3_activated_12377	openGene2openGene	HT
neural	Microglia_act	rs5758343	chr22	41381237	rs2234052	ENSG00000100412	ENST00000678819	ACO2	41380927	41382371	HMC3_activated_33742	openGene2openGene	ALG
neural	Microglia_act	rs1463485	chr17	75856326	rs112700585	ENSG00000132471	ENST00000592802	WBP2	75854929	75856362	HMC3_activated_22757	openGene2openGene	SLE
neural	Microglia_act	rs773125	chr12	56042145	rs1131017	ENSG00000139531	ENST00000546833	SUOX	56041512	56042275	HMC3_activated_12380	openGene2openGene	RA
neural	Microglia_act	rs773125	chr12	56042145	rs1131017	ENSG00000185664	ENST00000548747	PMEL	56041512	56042275	HMC3_activated_12380	openGene2openGene	RA
neural	Microglia_act	rs1463485	chr17	75856326	rs112700585	ENSG00000132471	ENST00000585462	WBP2	75854929	75856362	HMC3_activated_22757	openGene2openGene	SLE
neural	Microglia_act	rs63406760	chr12	123364549	rs7485502	ENSG00000111361	ENST00000539951	EIF2B1	123364395	123365981	HMC3_activated_14002	openGene2openGene	ALG
neural	Microglia_act	rs11246217	chr11	575800	rs34793529	ENSG00000247095	ENST00000500447	MIR210HG	575343	576747	HMC3_activated_7822	openGene2openGene	SLE
neural	Microglia_act	rs146029108	chr9	136363451	rs140876101	ENSG00000187796	ENST00000489932	CARD9	136362959	136363958	HMC3_activated_57849	openGene2openGene	CRO
neural	Microglia_act	rs7187776	chr16	28880144	rs8055138	ENSG00000260796	ENST00000568183	ENSG00000260796	28879619	28880173	HMC3_activated_19783	openGene2openGene	T1D
neural	Microglia_act	rs7187776	chr16	28863226	rs62037367	ENSG00000188603	ENST00000568452	CLN3	28863191	28864269	HMC3_activated_19782	openGene2openGene	T1D
neural	Microglia_act	rs2038255	chr14	35122110	rs28365850	ENSG00000165410	ENST00000554470	CFL2	35121597	35123042	HMC3_activated_15702	openGene2openGene	ECZ
neural	Microglia_act	rs2066819	chr12	56333921	rs80317430	ENSG00000258345	ENST00000550840	ENSG00000258345	56333609	56334469	HMC3_activated_12402	openGene2openGene	PSO
neural	Microglia_act	rs4809219	chr20	63741353	rs4809221	ENSG00000197114	ENST00000357119	ZGPAT	63740149	63741376	HMC3_activated_32433	openGene2openGene	ECZ
neural	Microglia_act	rs72698115	chr1	154325898	rs1205591	ENSG00000143575	ENST00000483970	HAX1	154325150	154326552	HMC3_activated_2974	openGene2openGene	JIA
neural	Microglia_act	rs1701704	chr12	55996852	rs705702	ENSG00000139641	ENST00000551790	ESYT1	55996795	55997776	HMC3_activated_12378	openGene2openGene	T1D
neural	Microglia_act	rs28449958	chr16	28863226	rs62037367	ENSG00000188603	ENST00000566057	CLN3	28863191	28864269	HMC3_activated_19782	openGene2openGene	IBD
neural	Microglia_act	rs7187776	chr16	28863226	rs62037367	ENSG00000177548	ENST00000357573	RABEP2	28863191	28864269	HMC3_activated_19782	openGene2openGene	T1D
neural	Microglia_act	rs28449958	chr16	28880144	rs8055138	ENSG00000168488	ENST00000564656	ATXN2L	28879619	28880173	HMC3_activated_19783	openGene2openGene	IBD
neural	Microglia_act	rs5758343	chr22	41448782	rs202657	ENSG00000100412	ENST00000678600	ACO2	41448247	41448787	HMC3_activated_33748	openGene2openGene	ALG
neural	Microglia_act	rs11154801	chr6	135497759	rs13197384	ENSG00000146410	ENST00000418509	MTFR2	135497356	135498217	HMC3_activated_48831	openGene2openGene	MS
neural	Microglia_act	rs2066819	chr12	56300477	rs2695789	ENSG00000062485	ENST00000550655	CS	56299742	56300899	HMC3_activated_12400	openGene2openGene	PSO
neural	Microglia_act	rs2017445	chr12	56041628	rs705704	ENSG00000185664	ENST00000552882	PMEL	56041512	56042275	HMC3_activated_12380	openGene2openGene	VIT
neural	Microglia_act	rs10883723	chr10	102503918	rs3818470	ENSG00000107862	ENST00000678767	GBF1	102503668	102504200	HMC3_activated_7127	openGene2openGene	ALG
neural	Microglia_act	rs2066819	chr12	56300477	rs2695789	ENSG00000062485	ENST00000550159	CS	56299742	56300899	HMC3_activated_12400	openGene2openGene	PSO
neural	Microglia_act	rs3749833	chr5	132458080	rs1023518	ENSG00000197536	ENST00000407797	IRF1-AS1	132457406	132458116	HMC3_activated_44414	ocr2openGene	ALG
neural	Microglia_act	rs663743	chr11	64284975	rs2510066	ENSG00000173153	ENST00000468670	ESRRA	64284260	64285978	HMC3_activated_9239	openGene2openGene	T1D
neural	Microglia_act	rs28449958	chr16	28863883	rs11864750	ENSG00000283845	ENST00000577590	MIR4721	28863191	28864269	HMC3_activated_19782	openGene2openGene	IBD
neural	Microglia_act	rs63406760	chr12	123233754	rs1727332	ENSG00000150967	ENST00000392439	ABCB9	123232485	123233884	HMC3_activated_14000	openGene2openGene	ALG
neural	Microglia_act	rs34593439	chr15	78944951	rs2289702	ENSG00000103811	ENST00000679047	CTSH	78944465	78945606	HMC3_activated_18614	openGene2openGene	T1D
neural	Microglia_act	rs12421615	chr11	64285685	rs887314	ENSG00000149761	ENST00000428347	NUDT22	64284260	64285978	HMC3_activated_9239	openGene2openGene	VIT
neural	Microglia_act	rs1701704	chr12	55996852	rs705702	ENSG00000135482	ENST00000551880	ZC3H10	55996795	55997776	HMC3_activated_12378	openGene2openGene	T1D
neural	Microglia_act	rs2017445	chr12	56041720	rs705705	ENSG00000185664	ENST00000550590	PMEL	56041512	56042275	HMC3_activated_12380	openGene2openGene	VIT
neural	Microglia_act	rs12946510	chr17	39754115	rs2941522	ENSG00000161395	ENST00000584620	PGAP3	39753983	39754935	HMC3_activated_21699	ocr2openGene	MS
neural	Microglia_act	rs45475795	chr4	122602677	rs62324191	ENSG00000145375	ENST00000422835	SPATA5	122602455	122602876	HMC3_activated_40444	ocr2openGene	RA
neural	Microglia_act	rs11590283	chr1	1308516	rs61766198	ENSG00000160087	ENST00000509720	UBE2J2	1307839	1308739	HMC3_activated_28	openGene2openGene	SLE
neural	Microglia_act	rs1860545	chr12	6341779	rs767455	ENSG00000111639	ENST00000543959	MRPL51	6341744	6342192	HMC3_activated_11250	openGene2openGene	AS
neural	Microglia_act	rs63406760	chr12	123364549	rs7485502	ENSG00000111361	ENST00000452159	EIF2B1	123364395	123365981	HMC3_activated_14002	openGene2openGene	ALG
neural	Microglia_act	rs3197999	chr3	50292395	rs1076872	ENSG00000243477	ENST00000452674	NAA80	50291723	50292776	HMC3_activated_35063	openGene2openGene	IBD
neural	Microglia_act	rs2066819	chr12	56334353	rs79824801	ENSG00000258199	ENST00000553176	ENSG00000258199	56333609	56334469	HMC3_activated_12402	openGene2openGene	PSO
neural	Microglia_act	rs11755393	chr6	34792177	rs6457791	ENSG00000124562	ENST00000374017	SNRPC	34791297	34792972	HMC3_activated_47245	openGene2openGene	SLE
neural	Microglia_act	rs3749833	chr5	132464267	rs11748326	ENSG00000197536	ENST00000378947	IRF1-AS1	132464224	132464679	HMC3_activated_44416	ocr2openGene	ALG
neural	Microglia_act	rs508970	chr11	61129867	rs10897141	ENSG00000013725	ENST00000433107	CD6	61129798	61130290	HMC3_activated_9093	ocr2openGene	RA
neural	Microglia_act	rs33993564	chr5	150847337	rs17111376	ENSG00000086589	ENST00000521464	RBM22	150847022	150847408	HMC3_activated_45123	openGene2openGene	IBD
neural	Microglia_act	rs150254607	chr4	122602677	rs62324191	ENSG00000145375	ENST00000675612	SPATA5	122602455	122602876	HMC3_activated_40444	ocr2openGene	ALG
neural	Microglia_act	rs1463485	chr17	75856326	rs112700585	ENSG00000132475	ENST00000254810	H3-3B	75854929	75856362	HMC3_activated_22757	openGene2openGene	SLE
neural	Microglia_act	rs1170436	chr16	68539392	rs1170443	ENSG00000141076	ENST00000567460	UTP4	68538949	68540029	HMC3_activated_20299	openGene2openGene	SLE
neural	Microglia_act	rs1217382	chr1	113905292	rs971173	ENSG00000163349	ENST00000503968	HIPK1	113904420	113905791	HMC3_activated_2590	openGene2openGene	CRO
neural	Microglia_act	rs60131261	chr6	30061023	rs9295829	ENSG00000234127	ENST00000416596	TRIM26	30060719	30062024	HMC3_activated_47016	openGene2openGene	VIT
neural	Microglia_act	rs1128905	chr9	136362959	rs10870202	ENSG00000187796	ENST00000695906	CARD9	136362959	136363958	HMC3_activated_57849	openGene2openGene	AS
neural	Microglia_act	rs7187776	chr16	28863226	rs62037367	ENSG00000188603	ENST00000635973	CLN3	28863191	28864269	HMC3_activated_19782	openGene2openGene	T1D
neural	Microglia_act	rs1217382	chr1	113905292	rs971173	ENSG00000163349	ENST00000369561	HIPK1	113904420	113905791	HMC3_activated_2590	openGene2openGene	CRO
neural	Microglia_act	rs1170436	chr16	68539392	rs1170443	ENSG00000141076	ENST00000563094	UTP4	68538949	68540029	HMC3_activated_20299	openGene2openGene	SLE
neural	Microglia_act	rs1170436	chr16	68539384	rs1170444	ENSG00000141076	ENST00000567460	UTP4	68538949	68540029	HMC3_activated_20299	openGene2openGene	SLE
neural	Microglia_act	rs9611565	chr22	41381879	rs2234058	ENSG00000100412	ENST00000471094	ACO2	41380927	41382371	HMC3_activated_33742	openGene2openGene	VIT
neural	Microglia_act	rs694739	chr11	64284975	rs2510066	ENSG00000173264	ENST00000539851	GPR137	64284260	64285978	HMC3_activated_9239	openGene2openGene	MS
neural	Microglia_act	rs2066819	chr12	56333921	rs80317430	ENSG00000170581	ENST00000557235	STAT2	56333609	56334469	HMC3_activated_12402	openGene2openGene	PSO
neural	Microglia_act	rs2017445	chr12	56041720	rs705705	ENSG00000139531	ENST00000546833	SUOX	56041512	56042275	HMC3_activated_12380	openGene2openGene	VIT
neural	Microglia_act	rs11755393	chr6	34792385	rs7769961	ENSG00000272288	ENST00000667026	ILRUN-AS1	34791297	34792972	HMC3_activated_47245	openGene2openGene	SLE
neural	Microglia_act	rs7187776	chr16	28863883	rs11864750	ENSG00000196296	ENST00000395503	ATP2A1	28863191	28864269	HMC3_activated_19782	openGene2openGene	T1D
neural	Microglia_act	rs12421615	chr11	64284975	rs2510066	ENSG00000149743	ENST00000394546	TRPT1	64284260	64285978	HMC3_activated_9239	openGene2openGene	VIT
neural	Microglia_act	rs2066819	chr12	56333921	rs80317430	ENSG00000170581	ENST00000651805	STAT2	56333609	56334469	HMC3_activated_12402	openGene2openGene	PSO
neural	Microglia_act	rs4899260	chr14	68816658	rs4899261	ENSG00000185650	ENST00000553375	ZFP36L1	68816191	68817016	HMC3_activated_16430	ocr2openGene	CEL
neural	Microglia_act	rs1701704	chr12	56041628	rs705704	ENSG00000205323	ENST00000552080	SARNP	56041512	56042275	HMC3_activated_12380	openGene2openGene	T1D
neural	Microglia_act	rs663743	chr11	64285685	rs887314	ENSG00000173264	ENST00000541952	GPR137	64284260	64285978	HMC3_activated_9239	openGene2openGene	T1D
neural	Microglia_act	rs3197999	chr3	50292395	rs1076872	ENSG00000243477	ENST00000442620	NAA80	50291723	50292776	HMC3_activated_35063	openGene2openGene	IBD
neural	Microglia_act	rs12142199	chr1	1308516	rs61766198	ENSG00000160087	ENST00000360466	UBE2J2	1307839	1308739	HMC3_activated_28	openGene2openGene	SLE
neural	Microglia_act	rs11590283	chr1	1308516	rs61766198	ENSG00000224969	ENST00000458555	ENSG00000224969	1307839	1308739	HMC3_activated_28	openGene2openGene	SLE
neural	Microglia_act	rs694739	chr11	64285685	rs887314	ENSG00000173264	ENST00000543383	GPR137	64284260	64285978	HMC3_activated_9239	openGene2openGene	MS
neural	Microglia_act	rs694739	chr11	64285685	rs887314	ENSG00000173264	ENST00000546201	GPR137	64284260	64285978	HMC3_activated_9239	openGene2openGene	MS
neural	Microglia_act	rs11755393	chr6	34792548	rs7752060	ENSG00000124562	ENST00000374017	SNRPC	34791297	34792972	HMC3_activated_47245	openGene2openGene	SLE
neural	Microglia_act	rs112006329	chr11	575408	rs56333810	ENSG00000247095	ENST00000665964	MIR210HG	575343	576747	HMC3_activated_7822	openGene2openGene	SLE
neural	Microglia_act	rs1800693	chr12	6341779	rs767455	ENSG00000215039	ENST00000689782	CD27-AS1	6341744	6342192	HMC3_activated_11250	openGene2openGene	MS
neural	Microglia_act	rs34593439	chr15	78944951	rs2289702	ENSG00000166557	ENST00000424155	TMED3	78944465	78945606	HMC3_activated_18614	openGene2openGene	T1D
neural	Microglia_act	rs60131261	chr6	30061023	rs9295829	ENSG00000204623	ENST00000448093	ZNRD1ASP	30060719	30062024	HMC3_activated_47016	openGene2openGene	VIT
neural	Microglia_act	rs773125	chr12	56042145	rs1131017	ENSG00000182796	ENST00000471276	TMEM198B	56041512	56042275	HMC3_activated_12380	openGene2openGene	RA
neural	Microglia_act	rs5758343	chr22	41381909	rs2234059	ENSG00000100412	ENST00000396512	ACO2	41380927	41382371	HMC3_activated_33742	openGene2openGene	ALG
neural	Microglia_act	rs9611565	chr22	41381311	rs2234053	ENSG00000100412	ENST00000678394	ACO2	41380927	41382371	HMC3_activated_33742	openGene2openGene	VIT
neural	Microglia_act	rs2017445	chr12	55996852	rs59877680	ENSG00000135404	ENST00000548117	CD63	55996795	55997776	HMC3_activated_12378	openGene2openGene	VIT
neural	Microglia_act	rs11755393	chr6	34792104	rs13215181	ENSG00000124562	ENST00000474635	SNRPC	34791297	34792972	HMC3_activated_47245	openGene2openGene	SLE
neural	Microglia_act	rs12232003	chr12	53180847	rs59218377	ENSG00000257337	ENST00000660006	ENSG00000257337	53179969	53181478	HMC3_activated_12277	openGene2openGene	T1D
neural	Microglia_act	rs2066819	chr12	56359090	rs57870697	ENSG00000135473	ENST00000547994	PAN2	56358943	56359195	HMC3_activated_12404	openGene2openGene	PSO
neural	Microglia_act	rs2066819	chr12	56359090	rs57870697	ENSG00000135473	ENST00000425394	PAN2	56358943	56359195	HMC3_activated_12404	openGene2openGene	PSO
neural	Microglia_act	rs9926533	chr16	31074149	rs2303222	ENSG00000185947	ENST00000300870	ZNF267	31074129	31074792	HMC3_activated_19867	openGene2openGene	SLE
neural	Microglia_act	rs663743	chr11	64284975	rs2510066	ENSG00000149761	ENST00000545184	NUDT22	64284260	64285978	HMC3_activated_9239	openGene2openGene	T1D
neural	Microglia_act	rs5758343	chr22	41381237	rs2234052	ENSG00000100412	ENST00000471094	ACO2	41380927	41382371	HMC3_activated_33742	openGene2openGene	ALG
neural	Microglia_act	rs12421615	chr11	64284975	rs2510066	ENSG00000002330	ENST00000544271	BAD	64284260	64285978	HMC3_activated_9239	openGene2openGene	VIT
neural	Microglia_act	rs773125	chr12	56042145	rs1131017	ENSG00000135414	ENST00000546799	GDF11	56041512	56042275	HMC3_activated_12380	openGene2openGene	RA
neural	Microglia_act	rs6889239	chr5	151081488	rs960709	ENSG00000197043	ENST00000519644	ANXA6	151080488	151081552	HMC3_activated_45132	openGene2openGene	SLE
neural	Microglia_act	rs1701704	chr12	56041628	rs705704	ENSG00000135424	ENST00000686981	ITGA7	56041512	56042275	HMC3_activated_12380	openGene2openGene	T1D
neural	Microglia_act	rs112006329	chr11	575800	rs34793529	ENSG00000185507	ENST00000397566	IRF7	575343	576747	HMC3_activated_7822	openGene2openGene	SLE
neural	Microglia_act	rs12421615	chr11	64285685	rs887314	ENSG00000002330	ENST00000309032	BAD	64284260	64285978	HMC3_activated_9239	openGene2openGene	VIT
neural	Microglia_act	rs7705826	chr5	132390140	rs274553	ENSG00000164404	ENST00000624495	GDF9	132389552	132390174	HMC3_activated_44405	openGene2openGene	CRO
neural	Microglia_act	rs11246217	chr11	575408	rs56333810	ENSG00000185507	ENST00000649187	IRF7	575343	576747	HMC3_activated_7822	openGene2openGene	SLE
neural	Microglia_act	rs773125	chr12	56042145	rs1131017	ENSG00000185664	ENST00000549418	PMEL	56041512	56042275	HMC3_activated_12380	openGene2openGene	RA
neural	Microglia_act	rs773125	chr12	56042145	rs1131017	ENSG00000139531	ENST00000356124	SUOX	56041512	56042275	HMC3_activated_12380	openGene2openGene	RA
neural	Microglia_act	rs36014129	chr6	26199675	rs34961555	ENSG00000010704	ENST00000352392	HFE	26198831	26199929	HMC3_activated_46818	openGene2openGene	SLE
neural	Microglia_act	rs33993564	chr5	150847024	rs10058943	ENSG00000132912	ENST00000521533	DCTN4	150847022	150847408	HMC3_activated_45123	openGene2openGene	IBD
neural	Microglia_act	rs112006329	chr11	575800	rs34793529	ENSG00000247095	ENST00000665964	MIR210HG	575343	576747	HMC3_activated_7822	openGene2openGene	SLE
neural	Microglia_act	rs773125	chr12	56042145	rs1131017	ENSG00000185664	ENST00000550447	PMEL	56041512	56042275	HMC3_activated_12380	openGene2openGene	RA
neural	Microglia_act	rs28449958	chr16	28863883	rs11864750	ENSG00000177548	ENST00000358201	RABEP2	28863191	28864269	HMC3_activated_19782	openGene2openGene	IBD
neural	Microglia_act	rs2017445	chr12	55996852	rs59877680	ENSG00000139531	ENST00000551841	SUOX	55996795	55997776	HMC3_activated_12378	openGene2openGene	VIT
neural	Microglia_act	rs2066819	chr12	56334216	rs2371494	ENSG00000135482	ENST00000546903	ZC3H10	56333609	56334469	HMC3_activated_12402	openGene2openGene	PSO
neural	Microglia_act	rs2017445	chr12	56041720	rs705705	ENSG00000182796	ENST00000637951	TMEM198B	56041512	56042275	HMC3_activated_12380	openGene2openGene	VIT
neural	Microglia_act	rs28449958	chr16	28880144	rs8055138	ENSG00000177548	ENST00000564473	RABEP2	28879619	28880173	HMC3_activated_19783	openGene2openGene	IBD
neural	Microglia_act	rs28449958	chr16	28863226	rs62037367	ENSG00000177548	ENST00000562590	RABEP2	28863191	28864269	HMC3_activated_19782	openGene2openGene	IBD
neural	Microglia_act	rs11611029	chr12	55974294	rs11171710	ENSG00000185664	ENST00000546543	PMEL	55973376	55974552	HMC3_activated_12377	openGene2openGene	HT
neural	Microglia_act	rs2618458	chr8	11511222	rs2736354	ENSG00000079459	ENST00000531733	FDFT1	11510897	11511284	HMC3_activated_52392	ocr2openGene	SLE
neural	Microglia_act	rs7187776	chr16	28864161	rs7193733	ENSG00000188603	ENST00000637871	CLN3	28863191	28864269	HMC3_activated_19782	openGene2openGene	T1D
neural	Microglia_act	rs4690229	chr4	973551	rs113075206	ENSG00000127419	ENST00000508204	TMEM175	972658	974174	HMC3_activated_38469	openGene2openGene	SLE
neural	Microglia_act	rs72698115	chr1	154325898	rs1205591	ENSG00000143575	ENST00000328703	HAX1	154325150	154326552	HMC3_activated_2974	openGene2openGene	JIA
neural	Microglia_act	rs7187776	chr16	28864161	rs7193733	ENSG00000188603	ENST00000636147	CLN3	28863191	28864269	HMC3_activated_19782	openGene2openGene	T1D
neural	Microglia_act	rs28449958	chr16	28863883	rs11864750	ENSG00000168488	ENST00000336783	ATXN2L	28863191	28864269	HMC3_activated_19782	openGene2openGene	IBD
neural	Microglia_act	rs2017445	chr12	55996852	rs59877680	ENSG00000139531	ENST00000552363	SUOX	55996795	55997776	HMC3_activated_12378	openGene2openGene	VIT
neural	Microglia_act	rs2017445	chr12	55996852	rs59877680	ENSG00000065357	ENST00000548549	DGKA	55996795	55997776	HMC3_activated_12378	openGene2openGene	VIT
neural	Microglia_act	rs10883723	chr10	102502871	rs2296590	ENSG00000107862	ENST00000679280	GBF1	102501930	102503144	HMC3_activated_7126	openGene2openGene	ALG
neural	Microglia_act	rs10883723	chr10	102503918	rs3818470	ENSG00000107862	ENST00000677655	GBF1	102503668	102504200	HMC3_activated_7127	openGene2openGene	ALG
neural	Microglia_act	rs663743	chr11	64284975	rs2510066	ENSG00000173153	ENST00000677967	ESRRA	64284260	64285978	HMC3_activated_9239	openGene2openGene	T1D
neural	Microglia_act	rs12232003	chr12	53180847	rs59218377	ENSG00000094914	ENST00000547238	AAAS	53179969	53181478	HMC3_activated_12277	openGene2openGene	T1D
neural	Microglia_act	rs12232003	chr12	53180847	rs59218377	ENSG00000094914	ENST00000547520	AAAS	53179969	53181478	HMC3_activated_12277	openGene2openGene	T1D
neural	Microglia_act	rs3197999	chr3	48685869	rs6792510	ENSG00000178149	ENST00000440857	DALRD3	48685603	48686559	HMC3_activated_35003	openGene2openGene	IBD
neural	Microglia_act	rs12946510	chr17	39754115	rs2941522	ENSG00000161395	ENST00000309862	PGAP3	39753983	39754935	HMC3_activated_21699	ocr2openGene	MS
neural	Microglia_act	rs12232003	chr12	53180847	rs59218377	ENSG00000094914	ENST00000394384	AAAS	53179969	53181478	HMC3_activated_12277	openGene2openGene	T1D
neural	Microglia_act	rs2066819	chr12	56300477	rs2695789	ENSG00000062485	ENST00000546930	CS	56299742	56300899	HMC3_activated_12400	openGene2openGene	PSO
neural	Microglia_act	rs12946510	chr17	39754115	rs2941522	ENSG00000161395	ENST00000429199	PGAP3	39753983	39754935	HMC3_activated_21699	ocr2openGene	MS
neural	Microglia_act	rs1701704	chr12	55996852	rs705702	ENSG00000135482	ENST00000552345	ZC3H10	55996795	55997776	HMC3_activated_12378	openGene2openGene	T1D
neural	Microglia_act	rs7207591	chr17	42276943	rs4029774	ENSG00000168610	ENST00000590776	STAT3	42275745	42277466	HMC3_activated_21782	openGene2openGene	ALG
neural	Microglia_act	rs1701704	chr12	56041628	rs705704	ENSG00000185664	ENST00000550590	PMEL	56041512	56042275	HMC3_activated_12380	openGene2openGene	T1D
neural	Microglia_act	rs2017445	chr12	56041720	rs705705	ENSG00000182796	ENST00000635938	TMEM198B	56041512	56042275	HMC3_activated_12380	openGene2openGene	VIT
neural	Microglia_act	rs10876864	chr12	56080024	rs7297175	ENSG00000135482	ENST00000546903	ZC3H10	56078974	56080532	HMC3_activated_12384	openGene2openGene	ALG
neural	Microglia_act	rs12551834	chr9	128818208	rs77144778	ENSG00000107021	ENST00000372648	TBC1D13	128818194	128819181	HMC3_activated_57629	openGene2openGene	ALG
neural	Microglia_act	rs36014129	chr6	26021644	rs41266779	ENSG00000010704	ENST00000309234	HFE	26021043	26022048	HMC3_activated_46799	openGene2openGene	SLE
neural	Microglia_act	rs12142199	chr1	1308516	rs61766198	ENSG00000187583	ENST00000379409	PLEKHN1	1307839	1308739	HMC3_activated_28	openGene2openGene	SLE
neural	Microglia_act	rs663743	chr11	64284975	rs2510066	ENSG00000173264	ENST00000313074	GPR137	64284260	64285978	HMC3_activated_9239	openGene2openGene	T1D
neural	Microglia_act	rs10883723	chr10	102502871	rs2296590	ENSG00000107872	ENST00000440407	FBXL15	102501930	102503144	HMC3_activated_7126	openGene2openGene	ALG
neural	Microglia_act	rs2233424	chr6	44265240	rs2233433	ENSG00000237686	ENST00000655938	SCIRT	44264928	44265813	HMC3_activated_47594	openGene2openGene	RA
neural	Microglia_act	rs2017445	chr12	55996852	rs59877680	ENSG00000065357	ENST00000551615	DGKA	55996795	55997776	HMC3_activated_12378	openGene2openGene	VIT
neural	Microglia_act	rs112006329	chr11	575408	rs56333810	ENSG00000142082	ENST00000529055	SIRT3	575343	576747	HMC3_activated_7822	openGene2openGene	SLE
neural	Microglia_act	rs9611565	chr22	41381909	rs2234059	ENSG00000100412	ENST00000679320	ACO2	41380927	41382371	HMC3_activated_33742	openGene2openGene	VIT
neural	Microglia_act	rs7187776	chr16	28863801	rs7198606	ENSG00000188603	ENST00000568558	CLN3	28863191	28864269	HMC3_activated_19782	openGene2openGene	T1D
neural	Microglia_act	rs9611565	chr22	41381554	rs9607799	ENSG00000100410	ENST00000216252	PHF5A	41380927	41382371	HMC3_activated_33742	openGene2openGene	VIT
neural	Microglia_act	rs12445568	chr16	31033362	rs58726213	ENSG00000280160	ENST00000624508	ENSG00000280160	31032743	31034448	HMC3_activated_19864	openGene2openGene	PSO
neural	Microglia_act	rs11611029	chr12	55974294	rs11171710	ENSG00000185664	ENST00000548689	PMEL	55973376	55974552	HMC3_activated_12377	openGene2openGene	HT
neural	Microglia_act	rs78865465	chr12	55974117	rs75639074	ENSG00000135404	ENST00000552067	CD63	55973376	55974552	HMC3_activated_12377	openGene2openGene	T1D
neural	Microglia_act	rs7187776	chr16	28824359	rs149808056	ENSG00000196296	ENST00000395503	ATP2A1	28822507	28824570	HMC3_activated_19780	openGene2openGene	T1D
neural	Microglia_act	rs773125	chr12	56042145	rs1131017	ENSG00000065361	ENST00000551242	ERBB3	56041512	56042275	HMC3_activated_12380	openGene2openGene	RA
neural	Microglia_act	rs36014129	chr6	26189128	rs13204572	ENSG00000278463	ENST00000615868	H2AC4	26188705	26189370	HMC3_activated_46815	openGene2openGene	SLE
neural	Microglia_act	rs663743	chr11	64284975	rs2510066	ENSG00000168066	ENST00000432725	SF1	64284260	64285978	HMC3_activated_9239	openGene2openGene	T1D
neural	Microglia_act	rs773125	chr12	56042145	rs1131017	ENSG00000065361	ENST00000267101	ERBB3	56041512	56042275	HMC3_activated_12380	openGene2openGene	RA
neural	Microglia_act	rs10883723	chr10	102502871	rs2296590	ENSG00000171206	ENST00000643721	TRIM8	102501930	102503144	HMC3_activated_7126	openGene2openGene	ALG
neural	Microglia_act	rs12421615	chr11	64285685	rs887314	ENSG00000168066	ENST00000377394	SF1	64284260	64285978	HMC3_activated_9239	openGene2openGene	VIT
neural	Microglia_act	rs34593439	chr15	78944951	rs2289702	ENSG00000103811	ENST00000679017	CTSH	78944465	78945606	HMC3_activated_18614	openGene2openGene	T1D
neural	Microglia_act	rs694739	chr11	64284975	rs2510066	ENSG00000173264	ENST00000536667	GPR137	64284260	64285978	HMC3_activated_9239	openGene2openGene	MS
neural	Microglia_act	rs36014129	chr6	26021644	rs41266779	ENSG00000278828	ENST00000685041	H3C10	26021043	26022048	HMC3_activated_46799	openGene2openGene	SLE
neural	Microglia_act	rs694739	chr11	64284975	rs2510066	ENSG00000168066	ENST00000334944	SF1	64284260	64285978	HMC3_activated_9239	openGene2openGene	MS
neural	Microglia_act	rs12232003	chr12	53180847	rs59218377	ENSG00000205352	ENST00000549068	PRR13	53179969	53181478	HMC3_activated_12277	openGene2openGene	T1D
neural	Microglia_act	rs694739	chr11	64285685	rs887314	ENSG00000168066	ENST00000463343	SF1	64284260	64285978	HMC3_activated_9239	openGene2openGene	MS
neural	Microglia_act	rs2248359	chr20	54174437	rs2585427	ENSG00000101132	ENST00000441080	PFDN4	54173332	54174614	HMC3_activated_32164	openGene2openGene	MS
neural	Microglia_act	rs2017445	chr12	56041720	rs705705	ENSG00000139531	ENST00000552258	SUOX	56041512	56042275	HMC3_activated_12380	openGene2openGene	VIT
neural	Microglia_act	rs7187776	chr16	28863226	rs62037367	ENSG00000260442	ENST00000566956	ATP2A1-AS1	28863191	28864269	HMC3_activated_19782	openGene2openGene	T1D
neural	Microglia_act	rs5758343	chr22	41381311	rs2234053	ENSG00000100412	ENST00000678688	ACO2	41380927	41382371	HMC3_activated_33742	openGene2openGene	ALG
neural	Microglia_act	rs11755393	chr6	34792107	rs6934662	ENSG00000124562	ENST00000244520	SNRPC	34791297	34792972	HMC3_activated_47245	openGene2openGene	SLE
neural	Microglia_act	rs773125	chr12	56042145	rs1131017	ENSG00000139531	ENST00000552258	SUOX	56041512	56042275	HMC3_activated_12380	openGene2openGene	RA
neural	Microglia_act	rs28449958	chr16	28864161	rs7193733	ENSG00000177548	ENST00000358201	RABEP2	28863191	28864269	HMC3_activated_19782	openGene2openGene	IBD
neural	Microglia_act	rs10876864	chr12	56080024	rs7297175	ENSG00000135482	ENST00000257940	ZC3H10	56078974	56080532	HMC3_activated_12384	openGene2openGene	ALG
neural	Microglia_act	rs34593439	chr15	78944951	rs2289702	ENSG00000103811	ENST00000678799	CTSH	78944465	78945606	HMC3_activated_18614	openGene2openGene	T1D
neural	Microglia_act	rs6873255	chr5	173918020	rs55946741	ENSG00000254211	ENST00000659366	LINC01485	173917827	173918754	HMC3_activated_45750	openGene2openGene	CRO
neural	Microglia_act	rs2017445	chr12	55996852	rs59877680	ENSG00000135404	ENST00000552754	CD63	55996795	55997776	HMC3_activated_12378	openGene2openGene	VIT
neural	Microglia_act	rs7187776	chr16	28863883	rs11864750	ENSG00000178952	ENST00000569217	TUFM	28863191	28864269	HMC3_activated_19782	openGene2openGene	T1D
neural	Microglia_act	rs11246217	chr11	575800	rs34793529	ENSG00000142082	ENST00000524564	SIRT3	575343	576747	HMC3_activated_7822	openGene2openGene	SLE
neural	Microglia_act	rs773125	chr12	56042145	rs1131017	ENSG00000123374	ENST00000556146	CDK2	56041512	56042275	HMC3_activated_12380	openGene2openGene	RA
neural	Microglia_act	rs3749833	chr5	132464267	rs11748326	ENSG00000283782	ENST00000638452	ENSG00000283782	132464224	132464679	HMC3_activated_44416	ocr2openGene	ALG
neural	Microglia_act	rs11755393	chr6	34792104	rs13215181	ENSG00000124562	ENST00000374017	SNRPC	34791297	34792972	HMC3_activated_47245	openGene2openGene	SLE
neural	Microglia_act	rs5758343	chr22	41381311	rs2234053	ENSG00000100412	ENST00000396512	ACO2	41380927	41382371	HMC3_activated_33742	openGene2openGene	ALG
neural	Microglia_act	rs1701704	chr12	56041628	rs705704	ENSG00000139613	ENST00000550150	SMARCC2	56041512	56042275	HMC3_activated_12380	openGene2openGene	T1D
neural	Microglia_act	rs11755393	chr6	34792451	rs7769820	ENSG00000124562	ENST00000474635	SNRPC	34791297	34792972	HMC3_activated_47245	openGene2openGene	SLE
neural	Microglia_act	rs10790268	chr11	118790689	rs57494551	ENSG00000118181	ENST00000527673	RPS25	118790444	118791526	HMC3_activated_10541	openGene2openGene	RA
neural	Microglia_act	rs36014129	chr6	26199675	rs34961555	ENSG00000187837	ENST00000343677	H1-2	26198831	26199929	HMC3_activated_46818	openGene2openGene	SLE
neural	Microglia_act	rs112006329	chr11	575800	rs34793529	ENSG00000185627	ENST00000527047	PSMD13	575343	576747	HMC3_activated_7822	openGene2openGene	SLE
neural	Microglia_act	rs2283792	chr22	21868030	rs9607340	ENSG00000100027	ENST00000339468	YPEL1	21866997	21868311	HMC3_activated_33310	openGene2openGene	MS
neural	Microglia_act	rs2233424	chr6	44265240	rs2233433	ENSG00000124688	ENST00000372171	MAD2L1BP	44264928	44265813	HMC3_activated_47594	openGene2openGene	RA
neural	Microglia_act	rs12421615	chr11	64285685	rs887314	ENSG00000002330	ENST00000394531	BAD	64284260	64285978	HMC3_activated_9239	openGene2openGene	VIT
neural	Microglia_act	rs57095329	chr5	160467840	rs57095329	ENSG00000164611	ENST00000393964	PTTG1	160467362	160468432	HMC3_activated_45413	openGene2openGene	SLE
neural	Microglia_act	rs2233424	chr6	44265183	rs2233434	ENSG00000124688	ENST00000372171	MAD2L1BP	44264928	44265813	HMC3_activated_47594	openGene2openGene	RA
neural	Microglia_act	rs5758343	chr22	41381554	rs9607799	ENSG00000100412	ENST00000677007	ACO2	41380927	41382371	HMC3_activated_33742	openGene2openGene	ALG
neural	Microglia_act	rs5758343	chr22	41381237	rs2234052	ENSG00000100401	ENST00000422838	RANGAP1	41380927	41382371	HMC3_activated_33742	openGene2openGene	ALG
neural	Microglia_act	rs773125	chr12	56042145	rs1131017	ENSG00000139531	ENST00000552363	SUOX	56041512	56042275	HMC3_activated_12380	openGene2openGene	RA
neural	Microglia_act	rs9611565	chr22	41381237	rs2234052	ENSG00000100412	ENST00000677007	ACO2	41380927	41382371	HMC3_activated_33742	openGene2openGene	VIT
neural	Microglia_act	rs2256814	chr20	63740688	rs1741708	ENSG00000273154	ENST00000490623	ENSG00000273154	63740149	63741376	HMC3_activated_32433	openGene2openGene	MS
neural	Microglia_act	rs7187776	chr16	28863226	rs62037367	ENSG00000177548	ENST00000570030	RABEP2	28863191	28864269	HMC3_activated_19782	openGene2openGene	T1D
neural	Microglia_act	rs773125	chr12	56042145	rs1131017	ENSG00000139531	ENST00000551698	SUOX	56041512	56042275	HMC3_activated_12380	openGene2openGene	RA
neural	Microglia_act	rs2066819	chr12	56267121	rs60542959	ENSG00000135482	ENST00000257940	ZC3H10	56266660	56267557	HMC3_activated_12399	openGene2openGene	PSO
neural	Microglia_act	rs1860545	chr12	6341779	rs767455	ENSG00000111639	ENST00000543164	MRPL51	6341744	6342192	HMC3_activated_11250	openGene2openGene	AS
neural	Microglia_act	rs7187776	chr16	28863883	rs11864750	ENSG00000177548	ENST00000570030	RABEP2	28863191	28864269	HMC3_activated_19782	openGene2openGene	T1D
neural	Microglia_act	rs11714843	chr3	119498465	rs2280670	ENSG00000163389	ENST00000497447	POGLUT1	119497963	119499031	HMC3_activated_36246	openGene2openGene	JIA
neural	Microglia_act	rs9611565	chr22	41381311	rs2234053	ENSG00000100401	ENST00000405486	RANGAP1	41380927	41382371	HMC3_activated_33742	openGene2openGene	VIT
neural	Microglia_act	rs13018977	chr2	241316415	rs13006939	ENSG00000006607	ENST00000627550	FARP2	241314854	241316652	HMC3_activated_30650	openGene2openGene	T1D
neural	Microglia_act	rs10883723	chr10	102502871	rs2296590	ENSG00000171206	ENST00000643376	TRIM8	102501930	102503144	HMC3_activated_7126	openGene2openGene	ALG
neural	Microglia_act	rs33993564	chr5	150847024	rs10058943	ENSG00000086589	ENST00000518917	RBM22	150847022	150847408	HMC3_activated_45123	openGene2openGene	IBD
neural	Microglia_act	rs2495365	chr1	2556327	rs2227313	ENSG00000157873	ENST00000355716	TNFRSF14	2555850	2556841	HMC3_activated_84	openGene2openGene	UC
neural	Microglia_act	rs2038255	chr14	35122110	rs28365850	ENSG00000100883	ENST00000678963	SRP54	35121597	35123042	HMC3_activated_15702	openGene2openGene	ECZ
neural	Microglia_act	rs12445568	chr16	31033576	rs12445650	ENSG00000167397	ENST00000472468	VKORC1	31032743	31034448	HMC3_activated_19864	openGene2openGene	PSO
neural	Microglia_act	rs5758343	chr22	41544520	rs28623192	ENSG00000100417	ENST00000216259	PMM1	41543880	41544916	HMC3_activated_33750	openGene2openGene	ALG
neural	Microglia_act	rs1701704	chr12	56041628	rs705704	ENSG00000065357	ENST00000551615	DGKA	56041512	56042275	HMC3_activated_12380	openGene2openGene	T1D
neural	Microglia_act	rs2236262	chr14	68816213	rs168961	ENSG00000072121	ENST00000557407	ZFYVE26	68816191	68817016	HMC3_activated_16430	ocr2openGene	MS
neural	Microglia_act	rs13088318	chr3	101512524	rs16843927	ENSG00000138468	ENST00000348610	SENP7	101512487	101513610	HMC3_activated_35822	openGene2openGene	ALG
neural	Microglia_act	rs663743	chr11	64284975	rs2510066	ENSG00000173153	ENST00000000442	ESRRA	64284260	64285978	HMC3_activated_9239	openGene2openGene	T1D
neural	Microglia_act	rs5758343	chr22	41448782	rs202657	ENSG00000100412	ENST00000678394	ACO2	41448247	41448787	HMC3_activated_33748	openGene2openGene	ALG
neural	Microglia_act	rs63406760	chr12	122966218	rs4148856	ENSG00000150967	ENST00000622723	ABCB9	122965808	122966883	HMC3_activated_13991	openGene2openGene	ALG
neural	Microglia_act	rs3749833	chr5	132458080	rs1023518	ENSG00000197536	ENST00000378953	IRF1-AS1	132457406	132458116	HMC3_activated_44414	ocr2openGene	ALG
neural	Microglia_act	rs28449958	chr16	28880144	rs8055138	ENSG00000178188	ENST00000566176	SH2B1	28879619	28880173	HMC3_activated_19783	openGene2openGene	IBD
neural	Microglia_act	rs7187776	chr16	28863801	rs7198606	ENSG00000168488	ENST00000570200	ATXN2L	28863191	28864269	HMC3_activated_19782	openGene2openGene	T1D
neural	Microglia_act	rs2017445	chr12	56041720	rs705705	ENSG00000182796	ENST00000637783	TMEM198B	56041512	56042275	HMC3_activated_12380	openGene2openGene	VIT
neural	Microglia_act	rs663743	chr11	64285685	rs887314	ENSG00000173153	ENST00000405666	ESRRA	64284260	64285978	HMC3_activated_9239	openGene2openGene	T1D
neural	Microglia_act	rs3197999	chr3	48685869	rs6792510	ENSG00000178149	ENST00000313778	DALRD3	48685603	48686559	HMC3_activated_35003	openGene2openGene	IBD
neural	Microglia_act	rs28449958	chr16	28880144	rs8055138	ENSG00000178188	ENST00000337120	SH2B1	28879619	28880173	HMC3_activated_19783	openGene2openGene	IBD
neural	Microglia_act	rs2066819	chr12	56300477	rs2695789	ENSG00000062485	ENST00000551441	CS	56299742	56300899	HMC3_activated_12400	openGene2openGene	PSO
neural	Microglia_act	rs663743	chr11	64284975	rs2510066	ENSG00000173264	ENST00000541952	GPR137	64284260	64285978	HMC3_activated_9239	openGene2openGene	T1D
neural	Microglia_act	rs33993564	chr5	150847024	rs10058943	ENSG00000164587	ENST00000519690	RPS14	150847022	150847408	HMC3_activated_45123	openGene2openGene	IBD
neural	Microglia_act	rs11590283	chr1	1308516	rs61766198	ENSG00000160087	ENST00000491779	UBE2J2	1307839	1308739	HMC3_activated_28	openGene2openGene	SLE
neural	Microglia_act	rs1701704	chr12	55996852	rs705702	ENSG00000135482	ENST00000549973	ZC3H10	55996795	55997776	HMC3_activated_12378	openGene2openGene	T1D
neural	Microglia_act	rs28449958	chr16	28863801	rs7198606	ENSG00000177548	ENST00000564473	RABEP2	28863191	28864269	HMC3_activated_19782	openGene2openGene	IBD
neural	Microglia_act	rs34593439	chr15	78944951	rs2289702	ENSG00000103811	ENST00000679172	CTSH	78944465	78945606	HMC3_activated_18614	openGene2openGene	T1D
neural	Microglia_act	rs28449958	chr16	28864161	rs7193733	ENSG00000177548	ENST00000570030	RABEP2	28863191	28864269	HMC3_activated_19782	openGene2openGene	IBD
neural	Microglia_act	rs1217382	chr1	113905292	rs971173	ENSG00000134242	ENST00000460620	PTPN22	113904420	113905791	HMC3_activated_2590	openGene2openGene	CRO
neural	Microglia_act	rs2304206	chr19	49677009	rs975484	ENSG00000126453	ENST00000246784	BCL2L12	49676612	49677387	HMC3_activated_25139	openGene2openGene	VIT
neural	Microglia_act	rs694739	chr11	64285685	rs887314	ENSG00000168066	ENST00000633899	SF1	64284260	64285978	HMC3_activated_9239	openGene2openGene	MS
neural	Microglia_act	rs663743	chr11	64284975	rs2510066	ENSG00000149761	ENST00000543358	NUDT22	64284260	64285978	HMC3_activated_9239	openGene2openGene	T1D
neural	Microglia_act	rs78865465	chr12	55974117	rs75639074	ENSG00000135404	ENST00000548898	CD63	55973376	55974552	HMC3_activated_12377	openGene2openGene	T1D
neural	Microglia_act	rs34835	chr16	28554346	rs7191618	ENSG00000196296	ENST00000563975	ATP2A1	28553767	28554457	HMC3_activated_19779	openGene2openGene	T1D
neural	Microglia_act	rs2066819	chr12	56334353	rs79824801	ENSG00000135469	ENST00000550071	COQ10A	56333609	56334469	HMC3_activated_12402	openGene2openGene	PSO
neural	Microglia_act	rs7187776	chr16	28863883	rs11864750	ENSG00000188603	ENST00000628023	CLN3	28863191	28864269	HMC3_activated_19782	openGene2openGene	T1D
neural	Microglia_act	rs78865465	chr12	55974117	rs75639074	ENSG00000065361	ENST00000683059	ERBB3	55973376	55974552	HMC3_activated_12377	openGene2openGene	T1D
neural	Microglia_act	rs5758343	chr22	41381909	rs2234059	ENSG00000100412	ENST00000676959	ACO2	41380927	41382371	HMC3_activated_33742	openGene2openGene	ALG
neural	Microglia_act	rs663743	chr11	64284975	rs2510066	ENSG00000110011	ENST00000536006	DNAJC4	64284260	64285978	HMC3_activated_9239	openGene2openGene	T1D
neural	Microglia_act	rs2066819	chr12	56333921	rs80317430	ENSG00000135469	ENST00000546614	COQ10A	56333609	56334469	HMC3_activated_12402	openGene2openGene	PSO
neural	Microglia_act	rs33993564	chr5	150847337	rs17111376	ENSG00000132912	ENST00000446090	DCTN4	150847022	150847408	HMC3_activated_45123	openGene2openGene	IBD
neural	Microglia_act	rs9611565	chr22	41381311	rs2234053	ENSG00000100412	ENST00000471094	ACO2	41380927	41382371	HMC3_activated_33742	openGene2openGene	VIT
neural	Microglia_act	rs2066819	chr12	56334353	rs79824801	ENSG00000062485	ENST00000551137	CS	56333609	56334469	HMC3_activated_12402	openGene2openGene	PSO
neural	Microglia_act	rs2066819	chr12	56334216	rs2371494	ENSG00000062485	ENST00000551137	CS	56333609	56334469	HMC3_activated_12402	openGene2openGene	PSO
neural	Microglia_act	rs13018977	chr2	241316415	rs13006939	ENSG00000162804	ENST00000310397	SNED1	241314854	241316652	HMC3_activated_30650	openGene2openGene	T1D
neural	Microglia_act	rs7187776	chr16	28880144	rs8055138	ENSG00000177548	ENST00000562590	RABEP2	28879619	28880173	HMC3_activated_19783	openGene2openGene	T1D
neural	Microglia_act	rs9611565	chr22	41381879	rs2234058	ENSG00000100395	ENST00000479978	L3MBTL2	41380927	41382371	HMC3_activated_33742	openGene2openGene	VIT
neural	Microglia_act	rs1701704	chr12	55996852	rs705702	ENSG00000205323	ENST00000336133	SARNP	55996795	55997776	HMC3_activated_12378	openGene2openGene	T1D
neural	Microglia_act	rs10883723	chr10	102503918	rs3818470	ENSG00000171206	ENST00000302424	TRIM8	102503668	102504200	HMC3_activated_7127	openGene2openGene	ALG
neural	Microglia_act	rs11590283	chr1	1308516	rs61766198	ENSG00000131591	ENST00000475119	C1orf159	1307839	1308739	HMC3_activated_28	openGene2openGene	SLE
neural	Microglia_act	rs766751473	chr5	132295159	rs35260072	ENSG00000072682	ENST00000379086	P4HA2	132293210	132295180	HMC3_activated_44398	openGene2openGene	T1D
neural	Microglia_act	rs28449958	chr16	28863801	rs7198606	ENSG00000188603	ENST00000567804	CLN3	28863191	28864269	HMC3_activated_19782	openGene2openGene	IBD
neural	Microglia_act	rs2017445	chr12	56041628	rs705704	ENSG00000123411	ENST00000550860	IKZF4	56041512	56042275	HMC3_activated_12380	openGene2openGene	VIT
neural	Microglia_act	rs773125	chr12	56042145	rs1131017	ENSG00000185664	ENST00000449260	PMEL	56041512	56042275	HMC3_activated_12380	openGene2openGene	RA
neural	Microglia_act	rs1170436	chr16	68539161	rs1170445	ENSG00000141076	ENST00000567015	UTP4	68538949	68540029	HMC3_activated_20299	openGene2openGene	SLE
neural	Microglia_act	rs12142199	chr1	1308516	rs61766198	ENSG00000160087	ENST00000509720	UBE2J2	1307839	1308739	HMC3_activated_28	openGene2openGene	SLE
neural	Microglia_act	rs1701704	chr12	56041628	rs705704	ENSG00000065357	ENST00000402956	DGKA	56041512	56042275	HMC3_activated_12380	openGene2openGene	T1D
neural	Microglia_act	rs9611565	chr22	41381909	rs2234059	ENSG00000100412	ENST00000679311	ACO2	41380927	41382371	HMC3_activated_33742	openGene2openGene	VIT
neural	Microglia_act	rs35164067	chr19	10404166	rs73923215	ENSG00000129347	ENST00000312962	KRI1	10403300	10404934	HMC3_activated_24246	openGene2openGene	AS
neural	Microglia_act	rs34593439	chr15	78944951	rs2289702	ENSG00000103811	ENST00000677936	CTSH	78944465	78945606	HMC3_activated_18614	openGene2openGene	T1D
neural	Microglia_act	rs1800693	chr12	6341779	rs767455	ENSG00000139190	ENST00000361716	VAMP1	6341744	6342192	HMC3_activated_11250	openGene2openGene	MS
neural	Microglia_act	rs12421615	chr11	64285685	rs887314	ENSG00000173264	ENST00000542190	GPR137	64284260	64285978	HMC3_activated_9239	openGene2openGene	VIT
neural	Microglia_act	rs2283792	chr22	21867813	rs9610505	ENSG00000100034	ENST00000623652	PPM1F	21866997	21868311	HMC3_activated_33310	openGene2openGene	MS
neural	Microglia_act	rs28449958	chr16	28880144	rs8055138	ENSG00000176953	ENST00000565919	NFATC2IP	28879619	28880173	HMC3_activated_19783	openGene2openGene	IBD
neural	Microglia_act	rs1860545	chr12	6341779	rs767455	ENSG00000111639	ENST00000543703	MRPL51	6341744	6342192	HMC3_activated_11250	openGene2openGene	AS
neural	Microglia_act	rs773125	chr12	56042145	rs1131017	ENSG00000123374	ENST00000556656	CDK2	56041512	56042275	HMC3_activated_12380	openGene2openGene	RA
neural	Microglia_act	rs2017445	chr12	56041720	rs705705	ENSG00000135404	ENST00000548898	CD63	56041512	56042275	HMC3_activated_12380	openGene2openGene	VIT
neural	Microglia_act	rs773125	chr12	56042145	rs1131017	ENSG00000182796	ENST00000636790	TMEM198B	56041512	56042275	HMC3_activated_12380	openGene2openGene	RA
neural	Microglia_act	rs10790268	chr11	118790689	rs57494551	ENSG00000118181	ENST00000524864	RPS25	118790444	118791526	HMC3_activated_10541	openGene2openGene	RA
neural	Microglia_act	rs112006329	chr11	575800	rs34793529	ENSG00000185507	ENST00000647801	IRF7	575343	576747	HMC3_activated_7822	openGene2openGene	SLE
neural	Microglia_act	rs3197999	chr3	50292395	rs1076872	ENSG00000186792	ENST00000359051	HYAL3	50291723	50292776	HMC3_activated_35063	openGene2openGene	IBD
neural	Microglia_act	rs508970	chr11	61129867	rs10897141	ENSG00000167987	ENST00000535818	VPS37C	61129798	61130290	HMC3_activated_9093	ocr2openGene	RA
neural	Microglia_act	rs7132277	chr12	123364549	rs7485502	ENSG00000111361	ENST00000543940	EIF2B1	123364395	123365981	HMC3_activated_14002	openGene2openGene	MS
neural	Microglia_act	rs112006329	chr11	575408	rs56333810	ENSG00000185507	ENST00000397566	IRF7	575343	576747	HMC3_activated_7822	openGene2openGene	SLE
neural	Microglia_act	rs12156002	chr8	128168084	rs34746976	ENSG00000249859	ENST00000653406	PVT1	128167756	128168999	HMC3_activated_54906	ocr2openGene	SLE
neural	Microglia_act	rs28449958	chr16	28880144	rs8055138	ENSG00000177548	ENST00000358201	RABEP2	28879619	28880173	HMC3_activated_19783	openGene2openGene	IBD
neural	Microglia_act	rs7187776	chr16	28880144	rs8055138	ENSG00000168488	ENST00000570200	ATXN2L	28879619	28880173	HMC3_activated_19783	openGene2openGene	T1D
neural	Microglia_act	rs10876864	chr12	56042145	rs1131017	ENSG00000135404	ENST00000550050	CD63	56041512	56042275	HMC3_activated_12380	openGene2openGene	ALG
neural	Microglia_act	rs5758343	chr22	41381879	rs2234058	ENSG00000100412	ENST00000216254	ACO2	41380927	41382371	HMC3_activated_33742	openGene2openGene	ALG
neural	Microglia_act	rs12087340	chr1	85276285	rs12562182	ENSG00000282057	ENST00000467530	ENSG00000282057	85276094	85277063	HMC3_activated_2005	openGene2openGene	MS
neural	Microglia_act	rs9611565	chr22	41381311	rs2234053	ENSG00000100412	ENST00000677007	ACO2	41380927	41382371	HMC3_activated_33742	openGene2openGene	VIT
neural	Microglia_act	rs28449958	chr16	28864161	rs7193733	ENSG00000188603	ENST00000360019	CLN3	28863191	28864269	HMC3_activated_19782	openGene2openGene	IBD
neural	Microglia_act	rs2066819	chr12	56334353	rs79824801	ENSG00000135482	ENST00000552345	ZC3H10	56333609	56334469	HMC3_activated_12402	openGene2openGene	PSO
neural	Microglia_act	rs10876864	chr12	56080024	rs7297175	ENSG00000197728	ENST00000646449	RPS26	56078974	56080532	HMC3_activated_12384	openGene2openGene	ALG
neural	Microglia_act	rs2066819	chr12	56334353	rs79824801	ENSG00000257727	ENST00000553191	CNPY2	56333609	56334469	HMC3_activated_12402	openGene2openGene	PSO
neural	Microglia_act	rs2256814	chr20	63739379	rs6122159	ENSG00000273154	ENST00000490623	ENSG00000273154	63739192	63739887	HMC3_activated_32432	openGene2openGene	MS
neural	Microglia_act	rs663743	chr11	64285685	rs887314	ENSG00000173264	ENST00000543383	GPR137	64284260	64285978	HMC3_activated_9239	openGene2openGene	T1D
neural	Microglia_act	rs2233424	chr6	44265240	rs2233433	ENSG00000237686	ENST00000687455	SCIRT	44264928	44265813	HMC3_activated_47594	openGene2openGene	RA
neural	Microglia_act	rs13018977	chr2	241316415	rs13006939	ENSG00000006607	ENST00000479427	FARP2	241314854	241316652	HMC3_activated_30650	openGene2openGene	T1D
neural	Microglia_act	rs7187776	chr16	28864161	rs7193733	ENSG00000188603	ENST00000561689	CLN3	28863191	28864269	HMC3_activated_19782	openGene2openGene	T1D
neural	Microglia_act	rs2618458	chr8	11509529	rs2736353	ENSG00000079459	ENST00000532266	FDFT1	11508914	11509742	HMC3_activated_52390	ocr2openGene	SLE
neural	Microglia_act	rs2495365	chr1	2556327	rs2227313	ENSG00000157873	ENST00000475523	TNFRSF14	2555850	2556841	HMC3_activated_84	openGene2openGene	UC
neural	Microglia_act	rs2618458	chr8	11509529	rs2736353	ENSG00000079459	ENST00000528643	FDFT1	11508914	11509742	HMC3_activated_52390	ocr2openGene	SLE
neural	Microglia_act	rs2038255	chr14	35122110	rs28365850	ENSG00000100883	ENST00000677561	SRP54	35121597	35123042	HMC3_activated_15702	openGene2openGene	ECZ
neural	Microglia_act	rs12445568	chr16	31033362	rs58726213	ENSG00000167397	ENST00000394975	VKORC1	31032743	31034448	HMC3_activated_19864	openGene2openGene	PSO
neural	Microglia_act	rs78865465	chr12	55974117	rs75639074	ENSG00000123374	ENST00000354056	CDK2	55973376	55974552	HMC3_activated_12377	openGene2openGene	T1D
neural	Microglia_act	rs2236262	chr14	68816213	rs168961	ENSG00000072121	ENST00000677026	ZFYVE26	68816191	68817016	HMC3_activated_16430	ocr2openGene	MS
neural	Microglia_act	rs13088318	chr3	101513249	rs55749605	ENSG00000138468	ENST00000394095	SENP7	101512487	101513610	HMC3_activated_35822	openGene2openGene	ALG
neural	Microglia_act	rs2236262	chr14	68816213	rs168961	ENSG00000072121	ENST00000555452	ZFYVE26	68816191	68817016	HMC3_activated_16430	ocr2openGene	MS
neural	Microglia_act	rs10883723	chr10	102502871	rs2296590	ENSG00000107862	ENST00000678767	GBF1	102501930	102503144	HMC3_activated_7126	openGene2openGene	ALG
neural	Microglia_act	rs36014129	chr6	26199675	rs34961555	ENSG00000010704	ENST00000470149	HFE	26198831	26199929	HMC3_activated_46818	openGene2openGene	SLE
neural	Microglia_act	rs574384	chr1	35641909	rs676614	ENSG00000142687	ENST00000482929	KIAA0319L	35641103	35642243	HMC3_activated_982	openGene2openGene	T1D
neural	Microglia_act	rs28449958	chr16	28880144	rs8055138	ENSG00000196296	ENST00000395503	ATP2A1	28879619	28880173	HMC3_activated_19783	openGene2openGene	IBD
neural	Microglia_act	rs2066819	chr12	56300477	rs2695789	ENSG00000062485	ENST00000542324	CS	56299742	56300899	HMC3_activated_12400	openGene2openGene	PSO
neural	Microglia_act	rs2066819	chr12	56300477	rs2695789	ENSG00000062485	ENST00000351328	CS	56299742	56300899	HMC3_activated_12400	openGene2openGene	PSO
neural	Microglia_act	rs12946510	chr17	39754115	rs2941522	ENSG00000161395	ENST00000378011	PGAP3	39753983	39754935	HMC3_activated_21699	ocr2openGene	MS
neural	Microglia_act	rs112006329	chr11	575800	rs34793529	ENSG00000247095	ENST00000533920	MIR210HG	575343	576747	HMC3_activated_7822	openGene2openGene	SLE
neural	Microglia_act	rs1463485	chr17	75856326	rs112700585	ENSG00000092929	ENST00000207549	UNC13D	75854929	75856362	HMC3_activated_22757	openGene2openGene	SLE
neural	Microglia_act	rs12087340	chr1	85276285	rs12562182	ENSG00000282057	ENST00000467666	ENSG00000282057	85276094	85277063	HMC3_activated_2005	openGene2openGene	MS
neural	Microglia_act	rs1701704	chr12	56041628	rs705704	ENSG00000185664	ENST00000549430	PMEL	56041512	56042275	HMC3_activated_12380	openGene2openGene	T1D
neural	Microglia_act	rs2066819	chr12	56334353	rs79824801	ENSG00000135469	ENST00000546614	COQ10A	56333609	56334469	HMC3_activated_12402	openGene2openGene	PSO
neural	Microglia_act	rs663743	chr11	64285685	rs887314	ENSG00000110011	ENST00000538961	DNAJC4	64284260	64285978	HMC3_activated_9239	openGene2openGene	T1D
neural	Microglia_act	rs2066819	chr12	56334216	rs2371494	ENSG00000135482	ENST00000552345	ZC3H10	56333609	56334469	HMC3_activated_12402	openGene2openGene	PSO
neural	Microglia_act	rs8054198	chr16	10944503	rs8054198	ENSG00000122299	ENST00000574995	ZC3H7A	10944248	10944929	HMC3_activated_19481	openGene2openGene	SLE
neural	Microglia_act	rs72832915	chr17	39730733	rs3809717	ENSG00000141736	ENST00000582788	ERBB2	39729957	39730953	HMC3_activated_21696	openGene2openGene	SLE
neural	Microglia_act	rs2017445	chr12	56041720	rs705705	ENSG00000139531	ENST00000551698	SUOX	56041512	56042275	HMC3_activated_12380	openGene2openGene	VIT
neural	Microglia_act	rs36014129	chr6	26189128	rs13204572	ENSG00000278588	ENST00000377733	H2BC10	26188705	26189370	HMC3_activated_46815	openGene2openGene	SLE
neural	Microglia_act	rs6873255	chr5	173918020	rs55946741	ENSG00000254211	ENST00000520324	LINC01485	173917827	173918754	HMC3_activated_45750	openGene2openGene	CRO
neural	Microglia_act	rs1217382	chr1	113905292	rs971173	ENSG00000134242	ENST00000484147	PTPN22	113904420	113905791	HMC3_activated_2590	openGene2openGene	CRO
neural	Microglia_act	rs9611565	chr22	41381879	rs2234058	ENSG00000100401	ENST00000356244	RANGAP1	41380927	41382371	HMC3_activated_33742	openGene2openGene	VIT
neural	Microglia_act	rs11611029	chr12	55974294	rs11171710	ENSG00000135404	ENST00000548898	CD63	55973376	55974552	HMC3_activated_12377	openGene2openGene	HT
neural	Microglia_act	rs773125	chr12	56042145	rs1131017	ENSG00000229117	ENST00000358888	RPL41	56041512	56042275	HMC3_activated_12380	openGene2openGene	RA
neural	Microglia_act	rs7187776	chr16	28864161	rs7193733	ENSG00000260442	ENST00000561547	ATP2A1-AS1	28863191	28864269	HMC3_activated_19782	openGene2openGene	T1D
neural	Microglia_act	rs10876864	chr12	56042145	rs1131017	ENSG00000135482	ENST00000257940	ZC3H10	56041512	56042275	HMC3_activated_12380	openGene2openGene	ALG
neural	Microglia_act	rs60131261	chr6	30061023	rs9295829	ENSG00000234127	ENST00000454678	TRIM26	30060719	30062024	HMC3_activated_47016	openGene2openGene	VIT
neural	Microglia_act	rs663743	chr11	64285685	rs887314	ENSG00000168066	ENST00000432725	SF1	64284260	64285978	HMC3_activated_9239	openGene2openGene	T1D
neural	Microglia_act	rs6869502	chr5	110817596	rs7735355	ENSG00000134987	ENST00000513710	WDR36	110817581	110818202	HMC3_activated_43892	ocr2openGene	ALG
neural	Microglia_act	rs11611029	chr12	55974294	rs11171710	ENSG00000185664	ENST00000550590	PMEL	55973376	55974552	HMC3_activated_12377	openGene2openGene	HT
neural	Microglia_act	rs2017445	chr12	56041628	rs705704	ENSG00000065361	ENST00000549282	ERBB3	56041512	56042275	HMC3_activated_12380	openGene2openGene	VIT
neural	Microglia_act	rs2066819	chr12	56334216	rs2371494	ENSG00000135469	ENST00000550071	COQ10A	56333609	56334469	HMC3_activated_12402	openGene2openGene	PSO
neural	Microglia_act	rs5758343	chr22	41381237	rs2234052	ENSG00000100412	ENST00000677516	ACO2	41380927	41382371	HMC3_activated_33742	openGene2openGene	ALG
neural	Microglia_act	rs5758343	chr22	41381879	rs2234058	ENSG00000100412	ENST00000677516	ACO2	41380927	41382371	HMC3_activated_33742	openGene2openGene	ALG
neural	Microglia_act	rs2017445	chr12	56041628	rs705704	ENSG00000139531	ENST00000551841	SUOX	56041512	56042275	HMC3_activated_12380	openGene2openGene	VIT
neural	Microglia_act	rs694739	chr11	64284975	rs2510066	ENSG00000002330	ENST00000394532	BAD	64284260	64285978	HMC3_activated_9239	openGene2openGene	MS
neural	Microglia_act	rs2066819	chr12	56334353	rs79824801	ENSG00000170581	ENST00000651915	STAT2	56333609	56334469	HMC3_activated_12402	openGene2openGene	PSO
neural	Microglia_act	rs663743	chr11	64285685	rs887314	ENSG00000110011	ENST00000543685	DNAJC4	64284260	64285978	HMC3_activated_9239	openGene2openGene	T1D
neural	Microglia_act	rs694739	chr11	64284975	rs2510066	ENSG00000002330	ENST00000394531	BAD	64284260	64285978	HMC3_activated_9239	openGene2openGene	MS
neural	Microglia_act	rs4899260	chr14	68816828	rs4899262	ENSG00000185650	ENST00000553375	ZFP36L1	68816191	68817016	HMC3_activated_16430	ocr2openGene	CEL
neural	Microglia_act	rs12421615	chr11	64284975	rs2510066	ENSG00000173264	ENST00000539833	GPR137	64284260	64285978	HMC3_activated_9239	openGene2openGene	VIT
neural	Microglia_act	rs12421615	chr11	64284975	rs2510066	ENSG00000168066	ENST00000448404	SF1	64284260	64285978	HMC3_activated_9239	openGene2openGene	VIT
neural	Microglia_act	rs9611565	chr22	41381909	rs2234059	ENSG00000100395	ENST00000466589	L3MBTL2	41380927	41382371	HMC3_activated_33742	openGene2openGene	VIT
neural	Microglia_act	rs2066819	chr12	56334216	rs2371494	ENSG00000135469	ENST00000546544	COQ10A	56333609	56334469	HMC3_activated_12402	openGene2openGene	PSO
neural	Microglia_act	rs5758343	chr22	41381909	rs2234059	ENSG00000100412	ENST00000676792	ACO2	41380927	41382371	HMC3_activated_33742	openGene2openGene	ALG
neural	Microglia_act	rs8054198	chr16	10944503	rs8054198	ENSG00000122299	ENST00000574995	ZC3H7A	10944248	10944929	HMC3_activated_19481	openGene2openGene	SLE
neural	Microglia_act	rs28449958	chr16	28863226	rs62037367	ENSG00000177548	ENST00000564473	RABEP2	28863191	28864269	HMC3_activated_19782	openGene2openGene	IBD
neural	Microglia_act	rs4809219	chr20	63741353	rs4809221	ENSG00000268858	ENST00000601296	ENSG00000268858	63740149	63741376	HMC3_activated_32433	openGene2openGene	ECZ
neural	Microglia_act	rs8054198	chr16	10944503	rs8054198	ENSG00000122299	ENST00000572781	ZC3H7A	10944248	10944929	HMC3_activated_19481	openGene2openGene	SLE
neural	Microglia_act	rs4809219	chr20	63740795	rs6062510	ENSG00000197114	ENST00000472711	ZGPAT	63740149	63741376	HMC3_activated_32433	openGene2openGene	ECZ
neural	Microglia_act	rs2017445	chr12	56041628	rs705704	ENSG00000185664	ENST00000550590	PMEL	56041512	56042275	HMC3_activated_12380	openGene2openGene	VIT
neural	Microglia_act	rs28449958	chr16	28863801	rs7198606	ENSG00000177548	ENST00000570030	RABEP2	28863191	28864269	HMC3_activated_19782	openGene2openGene	IBD
neural	Microglia_act	rs1701704	chr12	56041628	rs705704	ENSG00000139613	ENST00000550859	SMARCC2	56041512	56042275	HMC3_activated_12380	openGene2openGene	T1D
neural	Microglia_act	rs2017445	chr12	56041628	rs705704	ENSG00000139531	ENST00000550340	SUOX	56041512	56042275	HMC3_activated_12380	openGene2openGene	VIT
neural	Microglia_act	rs7187776	chr16	28864161	rs7193733	ENSG00000188603	ENST00000636977	CLN3	28863191	28864269	HMC3_activated_19782	openGene2openGene	T1D
neural	Microglia_act	rs13018977	chr2	241316415	rs13006939	ENSG00000168397	ENST00000425239	ATG4B	241314854	241316652	HMC3_activated_30650	openGene2openGene	T1D
neural	Microglia_act	rs663743	chr11	64285685	rs887314	ENSG00000149761	ENST00000441250	NUDT22	64284260	64285978	HMC3_activated_9239	openGene2openGene	T1D
neural	Microglia_act	rs36014129	chr6	26021644	rs41266779	ENSG00000196787	ENST00000359193	H2AC11	26021043	26022048	HMC3_activated_46799	openGene2openGene	SLE
neural	Microglia_act	rs9611565	chr22	41381554	rs9607799	ENSG00000100412	ENST00000677554	ACO2	41380927	41382371	HMC3_activated_33742	openGene2openGene	VIT
neural	Microglia_act	rs28449958	chr16	28880144	rs8055138	ENSG00000177548	ENST00000561501	RABEP2	28879619	28880173	HMC3_activated_19783	openGene2openGene	IBD
neural	Microglia_act	rs10790268	chr11	118790689	rs57494551	ENSG00000149428	ENST00000534233	HYOU1	118790444	118791526	HMC3_activated_10541	openGene2openGene	RA
neural	Microglia_act	rs12232003	chr12	53180847	rs59218377	ENSG00000257337	ENST00000686638	ENSG00000257337	53179969	53181478	HMC3_activated_12277	openGene2openGene	T1D
neural	Microglia_act	rs112006329	chr11	575408	rs56333810	ENSG00000185507	ENST00000532096	IRF7	575343	576747	HMC3_activated_7822	openGene2openGene	SLE
neural	Microglia_act	rs5758343	chr22	41381311	rs2234053	ENSG00000100412	ENST00000677532	ACO2	41380927	41382371	HMC3_activated_33742	openGene2openGene	ALG
neural	Microglia_act	rs7187776	chr16	28846324	rs7187776	ENSG00000178188	ENST00000545570	SH2B1	28846091	28846849	HMC3_activated_19781	openGene2openGene	T1D
neural	Microglia_act	rs11611029	chr12	55974294	rs11171710	ENSG00000258554	ENST00000554022	ENSG00000258554	55973376	55974552	HMC3_activated_12377	openGene2openGene	HT
neural	Microglia_act	rs6889239	chr5	151081488	rs960709	ENSG00000197043	ENST00000517677	ANXA6	151080488	151081552	HMC3_activated_45132	openGene2openGene	SLE
neural	Microglia_act	rs2017445	chr12	56041628	rs705704	ENSG00000135404	ENST00000546939	CD63	56041512	56042275	HMC3_activated_12380	openGene2openGene	VIT
neural	Microglia_act	rs7187776	chr16	28824359	rs149808056	ENSG00000178188	ENST00000567536	SH2B1	28822507	28824570	HMC3_activated_19780	openGene2openGene	T1D
neural	Microglia_act	rs2066819	chr12	56334353	rs79824801	ENSG00000257727	ENST00000546388	CNPY2	56333609	56334469	HMC3_activated_12402	openGene2openGene	PSO
neural	Microglia_act	rs694739	chr11	64285685	rs887314	ENSG00000173264	ENST00000438980	GPR137	64284260	64285978	HMC3_activated_9239	openGene2openGene	MS
neural	Microglia_act	rs12232003	chr12	53180847	rs59218377	ENSG00000257337	ENST00000607643	ENSG00000257337	53179969	53181478	HMC3_activated_12277	openGene2openGene	T1D
neural	Microglia_act	rs9611565	chr22	41381554	rs9607799	ENSG00000100412	ENST00000677007	ACO2	41380927	41382371	HMC3_activated_33742	openGene2openGene	VIT
neural	Microglia_act	rs1463485	chr17	75855927	rs936394	ENSG00000092929	ENST00000591563	UNC13D	75854929	75856362	HMC3_activated_22757	openGene2openGene	SLE
neural	Microglia_act	rs112006329	chr11	575800	rs34793529	ENSG00000177030	ENST00000685854	DEAF1	575343	576747	HMC3_activated_7822	openGene2openGene	SLE
neural	Microglia_act	rs773125	chr12	56042145	rs1131017	ENSG00000185664	ENST00000549233	PMEL	56041512	56042275	HMC3_activated_12380	openGene2openGene	RA
neural	Microglia_act	rs663743	chr11	64284975	rs2510066	ENSG00000110011	ENST00000535246	DNAJC4	64284260	64285978	HMC3_activated_9239	openGene2openGene	T1D
neural	Microglia_act	rs8054198	chr16	10944503	rs8054198	ENSG00000122299	ENST00000571198	ZC3H7A	10944248	10944929	HMC3_activated_19481	openGene2openGene	SLE
neural	Microglia_act	rs694739	chr11	64284975	rs2510066	ENSG00000286264	ENST00000650773	ENSG00000286264	64284260	64285978	HMC3_activated_9239	openGene2openGene	MS
neural	Microglia_act	rs2233424	chr6	44265183	rs2233434	ENSG00000237686	ENST00000687455	SCIRT	44264928	44265813	HMC3_activated_47594	openGene2openGene	RA
neural	Microglia_act	rs33993564	chr5	150847337	rs17111376	ENSG00000132912	ENST00000518015	DCTN4	150847022	150847408	HMC3_activated_45123	openGene2openGene	IBD
neural	Microglia_act	rs7187776	chr16	28864161	rs7193733	ENSG00000260796	ENST00000568183	ENSG00000260796	28863191	28864269	HMC3_activated_19782	openGene2openGene	T1D
neural	Microglia_act	rs11611029	chr12	55974294	rs11171710	ENSG00000185664	ENST00000549413	PMEL	55973376	55974552	HMC3_activated_12377	openGene2openGene	HT
neural	Microglia_act	rs2618458	chr8	11511222	rs2736354	ENSG00000079459	ENST00000531249	FDFT1	11510897	11511284	HMC3_activated_52392	ocr2openGene	SLE
neural	Microglia_act	rs2618458	chr8	11509529	rs2736353	ENSG00000079459	ENST00000531249	FDFT1	11508914	11509742	HMC3_activated_52390	ocr2openGene	SLE
neural	Microglia_act	rs2618458	chr8	11511222	rs2736354	ENSG00000079459	ENST00000532266	FDFT1	11510897	11511284	HMC3_activated_52392	ocr2openGene	SLE
neural	Microglia_act	rs243323	chr16	11255821	rs243332	ENSG00000182108	ENST00000570992	DEXI	11255671	11256948	HMC3_activated_19490	openGene2openGene	SLE
neural	Microglia_act	rs1463485	chr17	75856326	rs112700585	ENSG00000283853	ENST00000579134	MIR4738	75854929	75856362	HMC3_activated_22757	openGene2openGene	SLE
neural	Microglia_act	rs12445568	chr16	31033362	rs58726213	ENSG00000167397	ENST00000319788	VKORC1	31032743	31034448	HMC3_activated_19864	openGene2openGene	PSO
neural	Microglia_act	rs2017445	chr12	56041628	rs705704	ENSG00000185664	ENST00000546543	PMEL	56041512	56042275	HMC3_activated_12380	openGene2openGene	VIT
neural	Microglia_act	rs1701704	chr12	56041628	rs705704	ENSG00000123374	ENST00000556464	CDK2	56041512	56042275	HMC3_activated_12380	openGene2openGene	T1D
neural	Microglia_act	rs13088318	chr3	101513249	rs55749605	ENSG00000138468	ENST00000394091	SENP7	101512487	101513610	HMC3_activated_35822	openGene2openGene	ALG
neural	Microglia_act	rs2066819	chr12	56300477	rs2695789	ENSG00000062485	ENST00000550700	CS	56299742	56300899	HMC3_activated_12400	openGene2openGene	PSO
neural	Microglia_act	rs28449958	chr16	28880144	rs8055138	ENSG00000178188	ENST00000359285	SH2B1	28879619	28880173	HMC3_activated_19783	openGene2openGene	IBD
neural	Microglia_act	rs11246217	chr11	575408	rs56333810	ENSG00000247095	ENST00000533920	MIR210HG	575343	576747	HMC3_activated_7822	openGene2openGene	SLE
neural	Microglia_act	rs1701704	chr12	55996852	rs705702	ENSG00000135482	ENST00000546903	ZC3H10	55996795	55997776	HMC3_activated_12378	openGene2openGene	T1D
neural	Microglia_act	rs28449958	chr16	28880144	rs8055138	ENSG00000178188	ENST00000618521	SH2B1	28879619	28880173	HMC3_activated_19783	openGene2openGene	IBD
neural	Microglia_act	rs1701704	chr12	55996852	rs705702	ENSG00000135482	ENST00000257940	ZC3H10	55996795	55997776	HMC3_activated_12378	openGene2openGene	T1D
neural	Microglia_act	rs1701704	chr12	56041628	rs705704	ENSG00000185664	ENST00000548493	PMEL	56041512	56042275	HMC3_activated_12380	openGene2openGene	T1D
neural	Microglia_act	rs2304206	chr19	49677009	rs975484	ENSG00000126456	ENST00000597369	IRF3	49676612	49677387	HMC3_activated_25139	openGene2openGene	VIT
neural	Microglia_act	rs2066819	chr12	56333921	rs80317430	ENSG00000062485	ENST00000551968	CS	56333609	56334469	HMC3_activated_12402	openGene2openGene	PSO
neural	Microglia_act	rs11590283	chr1	1308516	rs61766198	ENSG00000131591	ENST00000434641	C1orf159	1307839	1308739	HMC3_activated_28	openGene2openGene	SLE
neural	Microglia_act	rs2248359	chr20	54174437	rs2585427	ENSG00000101132	ENST00000371419	PFDN4	54173332	54174614	HMC3_activated_32164	openGene2openGene	MS
neural	Microglia_act	rs2017445	chr12	55996852	rs59877680	ENSG00000065357	ENST00000549629	DGKA	55996795	55997776	HMC3_activated_12378	openGene2openGene	VIT
neural	Microglia_act	rs28449958	chr16	28880144	rs8055138	ENSG00000168488	ENST00000336783	ATXN2L	28879619	28880173	HMC3_activated_19783	openGene2openGene	IBD
neural	Microglia_act	rs5758343	chr22	41381554	rs9607799	ENSG00000100412	ENST00000678454	ACO2	41380927	41382371	HMC3_activated_33742	openGene2openGene	ALG
neural	Microglia_act	rs78865465	chr12	55974117	rs75639074	ENSG00000065361	ENST00000684500	ERBB3	55973376	55974552	HMC3_activated_12377	openGene2openGene	T1D
neural	Microglia_act	rs36014129	chr6	26021644	rs41266779	ENSG00000218281	ENST00000403259	H2AC9P	26021043	26022048	HMC3_activated_46799	openGene2openGene	SLE
neural	Microglia_act	rs1170436	chr16	68539392	rs1170443	ENSG00000141076	ENST00000567235	UTP4	68538949	68540029	HMC3_activated_20299	openGene2openGene	SLE
neural	Microglia_act	rs663743	chr11	64285685	rs887314	ENSG00000110011	ENST00000535246	DNAJC4	64284260	64285978	HMC3_activated_9239	openGene2openGene	T1D
neural	Microglia_act	rs7187776	chr16	28863801	rs7198606	ENSG00000177548	ENST00000358201	RABEP2	28863191	28864269	HMC3_activated_19782	openGene2openGene	T1D
neural	Microglia_act	rs2017445	chr12	56041628	rs705704	ENSG00000139531	ENST00000550121	SUOX	56041512	56042275	HMC3_activated_12380	openGene2openGene	VIT
neural	Microglia_act	rs1800693	chr12	6341779	rs767455	ENSG00000139190	ENST00000396308	VAMP1	6341744	6342192	HMC3_activated_11250	openGene2openGene	MS
neural	Microglia_act	rs1217382	chr1	113905292	rs971173	ENSG00000134242	ENST00000420377	PTPN22	113904420	113905791	HMC3_activated_2590	openGene2openGene	CRO
neural	Microglia_act	rs11611029	chr12	55974294	rs11171710	ENSG00000185664	ENST00000548803	PMEL	55973376	55974552	HMC3_activated_12377	openGene2openGene	HT
neural	Microglia_act	rs1217382	chr1	113905292	rs971173	ENSG00000163349	ENST00000626993	HIPK1	113904420	113905791	HMC3_activated_2590	openGene2openGene	CRO
neural	Microglia_act	rs11755393	chr6	34792107	rs6934662	ENSG00000272288	ENST00000606971	ILRUN-AS1	34791297	34792972	HMC3_activated_47245	openGene2openGene	SLE
neural	Microglia_act	rs7187776	chr16	28824359	rs149808056	ENSG00000196296	ENST00000357084	ATP2A1	28822507	28824570	HMC3_activated_19780	openGene2openGene	T1D
neural	Microglia_act	rs11611029	chr12	55974294	rs11171710	ENSG00000135404	ENST00000551173	CD63	55973376	55974552	HMC3_activated_12377	openGene2openGene	HT
neural	Microglia_act	rs5758343	chr22	41381554	rs9607799	ENSG00000100412	ENST00000677516	ACO2	41380927	41382371	HMC3_activated_33742	openGene2openGene	ALG
neural	Microglia_act	rs33993564	chr5	150847337	rs17111376	ENSG00000132912	ENST00000517421	DCTN4	150847022	150847408	HMC3_activated_45123	openGene2openGene	IBD
neural	Microglia_act	rs9611565	chr22	41381311	rs2234053	ENSG00000100412	ENST00000679264	ACO2	41380927	41382371	HMC3_activated_33742	openGene2openGene	VIT
neural	Microglia_act	rs1701704	chr12	56041628	rs705704	ENSG00000111540	ENST00000448789	RAB5B	56041512	56042275	HMC3_activated_12380	openGene2openGene	T1D
neural	Microglia_act	rs36014129	chr6	26021644	rs41266779	ENSG00000124635	ENST00000606923	H2BC11	26021043	26022048	HMC3_activated_46799	openGene2openGene	SLE
neural	Microglia_act	rs3091307	chr5	132656717	rs1881457	ENSG00000198944	ENST00000378693	SOWAHA	132656094	132656821	HMC3_activated_44425	openGene2openGene	ALG
neural	Microglia_act	rs33993564	chr5	150847024	rs10058943	ENSG00000132912	ENST00000627368	DCTN4	150847022	150847408	HMC3_activated_45123	openGene2openGene	IBD
neural	Microglia_act	rs5758343	chr22	41381237	rs2234052	ENSG00000100412	ENST00000678788	ACO2	41380927	41382371	HMC3_activated_33742	openGene2openGene	ALG
neural	Microglia_act	rs2066819	chr12	56339747	rs11171806	ENSG00000135473	ENST00000257931	PAN2	56338648	56340195	HMC3_activated_12403	openGene2openGene	PSO
neural	Microglia_act	rs12421615	chr11	64285685	rs887314	ENSG00000168066	ENST00000448404	SF1	64284260	64285978	HMC3_activated_9239	openGene2openGene	VIT
neural	Microglia_act	rs2066819	chr12	56360038	rs2066818	ENSG00000135473	ENST00000551359	PAN2	56359816	56360706	HMC3_activated_12405	openGene2openGene	PSO
neural	Microglia_act	rs3091307	chr5	132656189	rs115008099	ENSG00000198944	ENST00000378693	SOWAHA	132656094	132656821	HMC3_activated_44425	openGene2openGene	ALG
neural	Microglia_act	rs10883723	chr10	102503918	rs3818470	ENSG00000171206	ENST00000643721	TRIM8	102503668	102504200	HMC3_activated_7127	openGene2openGene	ALG
neural	Microglia_act	rs11611029	chr12	55974294	rs11171710	ENSG00000205323	ENST00000552080	SARNP	55973376	55974552	HMC3_activated_12377	openGene2openGene	HT
neural	Microglia_act	rs7187776	chr16	28864161	rs7193733	ENSG00000275807	ENST00000614819	ENSG00000275807	28863191	28864269	HMC3_activated_19782	openGene2openGene	T1D
neural	Microglia_act	rs2066819	chr12	56333921	rs80317430	ENSG00000076108	ENST00000551959	BAZ2A	56333609	56334469	HMC3_activated_12402	openGene2openGene	PSO
neural	Microglia_act	rs36014129	chr6	26021644	rs41266779	ENSG00000278828	ENST00000369163	H3C10	26021043	26022048	HMC3_activated_46799	openGene2openGene	SLE
neural	Microglia_act	rs12421615	chr11	64284975	rs2510066	ENSG00000149743	ENST00000541278	TRPT1	64284260	64285978	HMC3_activated_9239	openGene2openGene	VIT
neural	Microglia_act	rs1463485	chr17	75856326	rs112700585	ENSG00000092929	ENST00000591563	UNC13D	75854929	75856362	HMC3_activated_22757	openGene2openGene	SLE
neural	Microglia_act	rs4809219	chr20	63741353	rs4809221	ENSG00000197114	ENST00000472711	ZGPAT	63740149	63741376	HMC3_activated_32433	openGene2openGene	ECZ
neural	Microglia_act	rs7187776	chr16	28863226	rs62037367	ENSG00000188603	ENST00000566083	CLN3	28863191	28864269	HMC3_activated_19782	openGene2openGene	T1D
neural	Microglia_act	rs28449958	chr16	28863801	rs7198606	ENSG00000177548	ENST00000358201	RABEP2	28863191	28864269	HMC3_activated_19782	openGene2openGene	IBD
neural	Microglia_act	rs60131261	chr6	30061023	rs9295829	ENSG00000204623	ENST00000688495	ZNRD1ASP	30060719	30062024	HMC3_activated_47016	openGene2openGene	VIT
neural	Microglia_act	rs34593439	chr15	78944951	rs2289702	ENSG00000103811	ENST00000534268	CTSH	78944465	78945606	HMC3_activated_18614	openGene2openGene	T1D
neural	Microglia_act	rs7679	chr20	45934368	rs1057208	ENSG00000175063	ENST00000617055	UBE2C	45934097	45935665	HMC3_activated_31832	openGene2openGene	SLE
neural	Microglia_act	rs28449958	chr16	28863883	rs11864750	ENSG00000177548	ENST00000564579	RABEP2	28863191	28864269	HMC3_activated_19782	openGene2openGene	IBD
neural	Microglia_act	rs112006329	chr11	575800	rs34793529	ENSG00000185627	ENST00000525665	PSMD13	575343	576747	HMC3_activated_7822	openGene2openGene	SLE
neural	Microglia_act	rs10790268	chr11	118790689	rs57494551	ENSG00000118181	ENST00000527853	RPS25	118790444	118791526	HMC3_activated_10541	openGene2openGene	RA
neural	Microglia_act	rs663743	chr11	64284975	rs2510066	ENSG00000149761	ENST00000535000	NUDT22	64284260	64285978	HMC3_activated_9239	openGene2openGene	T1D
neural	Microglia_act	rs10790268	chr11	118790689	rs57494551	ENSG00000149428	ENST00000530467	HYOU1	118790444	118791526	HMC3_activated_10541	openGene2openGene	RA
neural	Microglia_act	rs12232003	chr12	53180847	rs59218377	ENSG00000257337	ENST00000670565	ENSG00000257337	53179969	53181478	HMC3_activated_12277	openGene2openGene	T1D
neural	Microglia_act	rs3197999	chr3	50167312	rs3774745	ENSG00000186792	ENST00000415204	HYAL3	50166338	50167632	HMC3_activated_35053	ocr2openGene	IBD
neural	Microglia_act	rs5758343	chr22	41381554	rs9607799	ENSG00000100412	ENST00000678269	ACO2	41380927	41382371	HMC3_activated_33742	openGene2openGene	ALG
neural	Microglia_act	rs10790268	chr11	118790689	rs57494551	ENSG00000149428	ENST00000530473	HYOU1	118790444	118791526	HMC3_activated_10541	openGene2openGene	RA
neural	Microglia_act	rs7679	chr20	45934368	rs1057208	ENSG00000175063	ENST00000372568	UBE2C	45934097	45935665	HMC3_activated_31832	openGene2openGene	SLE
neural	Microglia_act	rs773125	chr12	56007301	rs10876864	ENSG00000135414	ENST00000546799	GDF11	56007227	56008104	HMC3_activated_12379	openGene2openGene	RA
neural	Microglia_act	rs112006329	chr11	575800	rs34793529	ENSG00000023191	ENST00000533410	RNH1	575343	576747	HMC3_activated_7822	openGene2openGene	SLE
neural	Microglia_act	rs4690229	chr4	973551	rs113075206	ENSG00000127419	ENST00000514453	TMEM175	972658	974174	HMC3_activated_38469	openGene2openGene	SLE
neural	Microglia_act	rs773125	chr12	56042145	rs1131017	ENSG00000139613	ENST00000550164	SMARCC2	56041512	56042275	HMC3_activated_12380	openGene2openGene	RA
neural	Microglia_act	rs28449958	chr16	28863226	rs62037367	ENSG00000261832	ENST00000637376	ENSG00000261832	28863191	28864269	HMC3_activated_19782	openGene2openGene	IBD
neural	Microglia_act	rs5758343	chr22	41381311	rs2234053	ENSG00000100412	ENST00000677153	ACO2	41380927	41382371	HMC3_activated_33742	openGene2openGene	ALG
neural	Microglia_act	rs4809219	chr20	63740795	rs6062510	ENSG00000197114	ENST00000468235	ZGPAT	63740149	63741376	HMC3_activated_32433	openGene2openGene	ECZ
neural	Microglia_act	rs28449958	chr16	28880144	rs8055138	ENSG00000168488	ENST00000395547	ATXN2L	28879619	28880173	HMC3_activated_19783	openGene2openGene	IBD
neural	Microglia_act	rs12087340	chr1	85276474	rs1060843	ENSG00000282057	ENST00000467666	ENSG00000282057	85276094	85277063	HMC3_activated_2005	openGene2openGene	MS
neural	Microglia_act	rs13205210	chr6	34887971	rs1051115	ENSG00000064999	ENST00000360359	ANKS1A	34887919	34888600	HMC3_activated_47247	openGene2openGene	SLE
neural	Microglia_act	rs2066819	chr12	56333921	rs80317430	ENSG00000076108	ENST00000549884	BAZ2A	56333609	56334469	HMC3_activated_12402	openGene2openGene	PSO
neural	Microglia_act	rs36014129	chr6	26189128	rs13204572	ENSG00000278828	ENST00000369163	H3C10	26188705	26189370	HMC3_activated_46815	openGene2openGene	SLE
neural	Microglia_act	rs12142199	chr1	1308516	rs61766198	ENSG00000131591	ENST00000482816	C1orf159	1307839	1308739	HMC3_activated_28	openGene2openGene	SLE
neural	Microglia_act	rs2066819	chr12	56333921	rs80317430	ENSG00000135469	ENST00000546544	COQ10A	56333609	56334469	HMC3_activated_12402	openGene2openGene	PSO
neural	Microglia_act	rs663743	chr11	64284975	rs2510066	ENSG00000173264	ENST00000545366	GPR137	64284260	64285978	HMC3_activated_9239	openGene2openGene	T1D
neural	Microglia_act	rs1701704	chr12	56041628	rs705704	ENSG00000065357	ENST00000551156	DGKA	56041512	56042275	HMC3_activated_12380	openGene2openGene	T1D
neural	Microglia_act	rs7187776	chr16	28864161	rs7193733	ENSG00000188603	ENST00000566083	CLN3	28863191	28864269	HMC3_activated_19782	openGene2openGene	T1D
neural	Microglia_act	rs7705826	chr5	132390140	rs274553	ENSG00000283782	ENST00000639899	ENSG00000283782	132389552	132390174	HMC3_activated_44405	openGene2openGene	CRO
neural	Microglia_act	rs2233424	chr6	44265240	rs2233433	ENSG00000237686	ENST00000652850	SCIRT	44264928	44265813	HMC3_activated_47594	openGene2openGene	RA
neural	Microglia_act	rs10790268	chr11	118790689	rs57494551	ENSG00000196655	ENST00000533012	TRAPPC4	118790444	118791526	HMC3_activated_10541	openGene2openGene	RA
neural	Microglia_act	rs9611565	chr22	41381237	rs2234052	ENSG00000100412	ENST00000677554	ACO2	41380927	41382371	HMC3_activated_33742	openGene2openGene	VIT
neural	Microglia_act	rs1048990	chr14	35122110	rs28365850	ENSG00000100906	ENST00000554001	NFKBIA	35121597	35123042	HMC3_activated_15702	openGene2openGene	ALG
neural	Microglia_act	rs1463485	chr17	75855710	rs1463485	ENSG00000132471	ENST00000590221	WBP2	75854929	75856362	HMC3_activated_22757	openGene2openGene	SLE
neural	Microglia_act	rs3197999	chr3	50292395	rs1076872	ENSG00000114353	ENST00000451956	GNAI2	50291723	50292776	HMC3_activated_35063	openGene2openGene	IBD
neural	Microglia_act	rs9611565	chr22	41381879	rs2234058	ENSG00000100412	ENST00000676792	ACO2	41380927	41382371	HMC3_activated_33742	openGene2openGene	VIT
neural	Microglia_act	rs2017445	chr12	56041720	rs705705	ENSG00000185664	ENST00000549233	PMEL	56041512	56042275	HMC3_activated_12380	openGene2openGene	VIT
neural	Microglia_act	rs11246217	chr11	575408	rs56333810	ENSG00000099849	ENST00000531112	RASSF7	575343	576747	HMC3_activated_7822	openGene2openGene	SLE
neural	Microglia_act	rs7679	chr20	45934368	rs1057208	ENSG00000100979	ENST00000372420	PLTP	45934097	45935665	HMC3_activated_31832	openGene2openGene	SLE
neural	Microglia_act	rs72698115	chr1	154325898	rs1205591	ENSG00000143575	ENST00000531435	HAX1	154325150	154326552	HMC3_activated_2974	openGene2openGene	JIA
neural	Microglia_act	rs78865465	chr12	55974117	rs75639074	ENSG00000123374	ENST00000556146	CDK2	55973376	55974552	HMC3_activated_12377	openGene2openGene	T1D
neural	Microglia_act	rs13088318	chr3	101513249	rs55749605	ENSG00000138468	ENST00000348610	SENP7	101512487	101513610	HMC3_activated_35822	openGene2openGene	ALG
neural	Microglia_act	rs2017445	chr12	56041720	rs705705	ENSG00000257390	ENST00000546837	ENSG00000257390	56041512	56042275	HMC3_activated_12380	openGene2openGene	VIT
neural	Microglia_act	rs63406760	chr12	122966218	rs4148856	ENSG00000150967	ENST00000543935	ABCB9	122965808	122966883	HMC3_activated_13991	ocr2openGene	ALG
neural	Microglia_act	rs574384	chr1	35641909	rs676614	ENSG00000142687	ENST00000426982	KIAA0319L	35641103	35642243	HMC3_activated_982	openGene2openGene	T1D
neural	Microglia_act	rs28449958	chr16	28880144	rs8055138	ENSG00000196296	ENST00000563975	ATP2A1	28879619	28880173	HMC3_activated_19783	openGene2openGene	IBD
neural	Microglia_act	rs2066819	chr12	56300477	rs2695789	ENSG00000062485	ENST00000551430	CS	56299742	56300899	HMC3_activated_12400	openGene2openGene	PSO
neural	Microglia_act	rs2066819	chr12	56300477	rs2695789	ENSG00000062485	ENST00000549221	CS	56299742	56300899	HMC3_activated_12400	openGene2openGene	PSO
neural	Microglia_act	rs2017445	chr12	55996852	rs59877680	ENSG00000139531	ENST00000550340	SUOX	55996795	55997776	HMC3_activated_12378	openGene2openGene	VIT
neural	Microglia_act	rs2066819	chr12	56360038	rs2066818	ENSG00000135473	ENST00000547518	PAN2	56359816	56360706	HMC3_activated_12405	openGene2openGene	PSO
neural	Microglia_act	rs7679	chr20	45934368	rs1057208	ENSG00000100979	ENST00000372431	PLTP	45934097	45935665	HMC3_activated_31832	openGene2openGene	SLE
neural	Microglia_act	rs2066819	chr12	56333921	rs80317430	ENSG00000135482	ENST00000552345	ZC3H10	56333609	56334469	HMC3_activated_12402	openGene2openGene	PSO
neural	Microglia_act	rs34593439	chr15	78944951	rs2289702	ENSG00000103811	ENST00000678415	CTSH	78944465	78945606	HMC3_activated_18614	openGene2openGene	T1D
neural	Microglia_act	rs78865465	chr12	55974117	rs75639074	ENSG00000065361	ENST00000682431	ERBB3	55973376	55974552	HMC3_activated_12377	openGene2openGene	T1D
neural	Microglia_act	rs72832915	chr17	39730733	rs3809717	ENSG00000141736	ENST00000269571	ERBB2	39729957	39730953	HMC3_activated_21696	openGene2openGene	SLE
neural	Microglia_act	rs694739	chr11	64285685	rs887314	ENSG00000286264	ENST00000650773	ENSG00000286264	64284260	64285978	HMC3_activated_9239	openGene2openGene	MS
neural	Microglia_act	rs34593439	chr15	78944951	rs2289702	ENSG00000103811	ENST00000534038	CTSH	78944465	78945606	HMC3_activated_18614	openGene2openGene	T1D
neural	Microglia_act	rs663743	chr11	64284975	rs2510066	ENSG00000149743	ENST00000546133	TRPT1	64284260	64285978	HMC3_activated_9239	openGene2openGene	T1D
neural	Microglia_act	rs1217382	chr1	113905292	rs971173	ENSG00000134242	ENST00000359785	PTPN22	113904420	113905791	HMC3_activated_2590	openGene2openGene	CRO
neural	Microglia_act	rs112006329	chr11	575800	rs34793529	ENSG00000142082	ENST00000525319	SIRT3	575343	576747	HMC3_activated_7822	openGene2openGene	SLE
neural	Microglia_act	rs11246217	chr11	575800	rs34793529	ENSG00000177030	ENST00000529717	DEAF1	575343	576747	HMC3_activated_7822	openGene2openGene	SLE
neural	Microglia_act	rs2017445	chr12	56041720	rs705705	ENSG00000065361	ENST00000683059	ERBB3	56041512	56042275	HMC3_activated_12380	openGene2openGene	VIT
neural	Microglia_act	rs663743	chr11	64285685	rs887314	ENSG00000168071	ENST00000479965	CCDC88B	64284260	64285978	HMC3_activated_9239	openGene2openGene	T1D
neural	Microglia_act	rs2017445	chr12	56041720	rs705705	ENSG00000065361	ENST00000549061	ERBB3	56041512	56042275	HMC3_activated_12380	openGene2openGene	VIT
neural	Microglia_act	rs112006329	chr11	575800	rs34793529	ENSG00000177030	ENST00000529717	DEAF1	575343	576747	HMC3_activated_7822	openGene2openGene	SLE
neural	Microglia_act	rs12421615	chr11	64284975	rs2510066	ENSG00000168066	ENST00000633899	SF1	64284260	64285978	HMC3_activated_9239	openGene2openGene	VIT
neural	Microglia_act	rs663743	chr11	64284975	rs2510066	ENSG00000168071	ENST00000473405	CCDC88B	64284260	64285978	HMC3_activated_9239	openGene2openGene	T1D
neural	Microglia_act	rs11246217	chr11	575800	rs34793529	ENSG00000142082	ENST00000525319	SIRT3	575343	576747	HMC3_activated_7822	openGene2openGene	SLE
neural	Microglia_act	rs7187776	chr16	28864161	rs7193733	ENSG00000188603	ENST00000628023	CLN3	28863191	28864269	HMC3_activated_19782	openGene2openGene	T1D
neural	Microglia_act	rs12232003	chr12	53180847	rs59218377	ENSG00000111077	ENST00000552570	TNS2	53179969	53181478	HMC3_activated_12277	openGene2openGene	T1D
neural	Microglia_act	rs9611565	chr22	41381554	rs9607799	ENSG00000100412	ENST00000471094	ACO2	41380927	41382371	HMC3_activated_33742	openGene2openGene	VIT
neural	Microglia_act	rs694739	chr11	64285685	rs887314	ENSG00000173264	ENST00000539851	GPR137	64284260	64285978	HMC3_activated_9239	openGene2openGene	MS
neural	Microglia_act	rs2066819	chr12	56339747	rs11171806	ENSG00000135473	ENST00000610546	PAN2	56338648	56340195	HMC3_activated_12403	openGene2openGene	PSO
neural	Microglia_act	rs2066819	chr12	56334353	rs79824801	ENSG00000062485	ENST00000548041	CS	56333609	56334469	HMC3_activated_12402	openGene2openGene	PSO
neural	Microglia_act	rs33993564	chr5	150847077	rs10051924	ENSG00000132912	ENST00000446090	DCTN4	150847022	150847408	HMC3_activated_45123	openGene2openGene	IBD
neural	Microglia_act	rs7207591	chr17	42276943	rs4029774	ENSG00000168610	ENST00000677603	STAT3	42275745	42277466	HMC3_activated_21782	openGene2openGene	ALG
neural	Microglia_act	rs33993564	chr5	150847024	rs10058943	ENSG00000132912	ENST00000446090	DCTN4	150847022	150847408	HMC3_activated_45123	openGene2openGene	IBD
neural	Microglia_act	rs7207591	chr17	42276943	rs4029774	ENSG00000168610	ENST00000677820	STAT3	42275745	42277466	HMC3_activated_21782	openGene2openGene	ALG
neural	Microglia_act	rs2066819	chr12	56333921	rs80317430	ENSG00000062485	ENST00000552222	CS	56333609	56334469	HMC3_activated_12402	openGene2openGene	PSO
neural	Microglia_act	rs36014129	chr6	26189128	rs13204572	ENSG00000196866	ENST00000341023	H2AC7	26188705	26189370	HMC3_activated_46815	openGene2openGene	SLE
neural	Microglia_act	rs773125	chr12	56042145	rs1131017	ENSG00000139531	ENST00000266971	SUOX	56041512	56042275	HMC3_activated_12380	openGene2openGene	RA
neural	Microglia_act	rs773125	chr12	56042145	rs1131017	ENSG00000139531	ENST00000547586	SUOX	56041512	56042275	HMC3_activated_12380	openGene2openGene	RA
neural	Microglia_act	rs8054198	chr16	10944503	rs8054198	ENSG00000122299	ENST00000575170	ZC3H7A	10944248	10944929	HMC3_activated_19481	openGene2openGene	SLE
neural	Microglia_act	rs4899260	chr14	68816658	rs4899261	ENSG00000185650	ENST00000557022	ZFP36L1	68816191	68817016	HMC3_activated_16430	ocr2openGene	CEL
neural	Microglia_act	rs12445568	chr16	31033576	rs12445650	ENSG00000167397	ENST00000394971	VKORC1	31032743	31034448	HMC3_activated_19864	openGene2openGene	PSO
neural	Microglia_act	rs2017445	chr12	56041720	rs705705	ENSG00000135414	ENST00000257868	GDF11	56041512	56042275	HMC3_activated_12380	openGene2openGene	VIT
neural	Microglia_act	rs12232003	chr12	53180847	rs59218377	ENSG00000205352	ENST00000429243	PRR13	53179969	53181478	HMC3_activated_12277	openGene2openGene	T1D
neural	Microglia_act	rs7207591	chr17	42276943	rs4029774	ENSG00000168610	ENST00000679231	STAT3	42275745	42277466	HMC3_activated_21782	openGene2openGene	ALG
neural	Microglia_act	rs11590283	chr1	1308516	rs61766198	ENSG00000131591	ENST00000379325	C1orf159	1307839	1308739	HMC3_activated_28	openGene2openGene	SLE
neural	Microglia_act	rs1701704	chr12	56041628	rs705704	ENSG00000185664	ENST00000548747	PMEL	56041512	56042275	HMC3_activated_12380	openGene2openGene	T1D
neural	Microglia_act	rs12128789	chr1	212700215	rs3754482	ENSG00000237980	ENST00000653931	LINC02773	212699051	212700948	HMC3_activated_4450	openGene2openGene	T1D
neural	Microglia_act	rs1800693	chr12	6341779	rs767455	ENSG00000139190	ENST00000400911	VAMP1	6341744	6342192	HMC3_activated_11250	openGene2openGene	MS
neural	Microglia_act	rs3197999	chr3	50292395	rs1076872	ENSG00000243477	ENST00000417393	NAA80	50291723	50292776	HMC3_activated_35063	openGene2openGene	IBD
neural	Microglia_act	rs663743	chr11	64284975	rs2510066	ENSG00000149782	ENST00000540288	PLCB3	64284260	64285978	HMC3_activated_9239	openGene2openGene	T1D
neural	Microglia_act	rs663743	chr11	64285685	rs887314	ENSG00000149743	ENST00000546089	TRPT1	64284260	64285978	HMC3_activated_9239	openGene2openGene	T1D
neural	Microglia_act	rs36014129	chr6	26189128	rs13204572	ENSG00000275126	ENST00000618305	H4C13	26188705	26189370	HMC3_activated_46815	openGene2openGene	SLE
neural	Microglia_act	rs11611029	chr12	55974294	rs11171710	ENSG00000123374	ENST00000354056	CDK2	55973376	55974552	HMC3_activated_12377	openGene2openGene	HT
neural	Microglia_act	rs10770143	chr11	2175882	rs7482891	ENSG00000184281	ENST00000333256	TSSC4	2175555	2176068	HMC3_activated_7877	ocr2openGene	T1D
neural	Microglia_act	rs11755393	chr6	34792385	rs7769961	ENSG00000272288	ENST00000687757	ILRUN-AS1	34791297	34792972	HMC3_activated_47245	openGene2openGene	SLE
neural	Microglia_act	rs10770143	chr11	2176056	rs4929965	ENSG00000184281	ENST00000380996	TSSC4	2175555	2176068	HMC3_activated_7877	ocr2openGene	T1D
neural	Microglia_act	rs10947428	chr6	33747004	rs530614	ENSG00000204188	ENST00000610663	GGNBP1	33746135	33747132	HMC3_activated_47213	openGene2openGene	ALG
neural	Microglia_act	rs663743	chr11	64284975	rs2510066	ENSG00000173264	ENST00000536282	GPR137	64284260	64285978	HMC3_activated_9239	openGene2openGene	T1D
neural	Microglia_act	rs1217382	chr1	113905292	rs971173	ENSG00000134242	ENST00000529045	PTPN22	113904420	113905791	HMC3_activated_2590	openGene2openGene	CRO
neural	Microglia_act	rs5758343	chr22	41381311	rs2234053	ENSG00000100412	ENST00000678269	ACO2	41380927	41382371	HMC3_activated_33742	openGene2openGene	ALG
neural	Microglia_act	rs663743	chr11	64284975	rs2510066	ENSG00000149761	ENST00000422364	NUDT22	64284260	64285978	HMC3_activated_9239	openGene2openGene	T1D
neural	Microglia_act	rs7187776	chr16	28880144	rs8055138	ENSG00000168488	ENST00000564304	ATXN2L	28879619	28880173	HMC3_activated_19783	openGene2openGene	T1D
neural	Microglia_act	rs5758343	chr22	41381237	rs2234052	ENSG00000100401	ENST00000405486	RANGAP1	41380927	41382371	HMC3_activated_33742	openGene2openGene	ALG
neural	Microglia_act	rs7132277	chr12	123364549	rs7485502	ENSG00000111361	ENST00000534960	EIF2B1	123364395	123365981	HMC3_activated_14002	openGene2openGene	MS
neural	Microglia_act	rs7187776	chr16	28880144	rs8055138	ENSG00000168488	ENST00000568266	ATXN2L	28879619	28880173	HMC3_activated_19783	openGene2openGene	T1D
neural	Microglia_act	rs7187776	chr16	28846324	rs7187776	ENSG00000168488	ENST00000562867	ATXN2L	28846091	28846849	HMC3_activated_19781	openGene2openGene	T1D
neural	Microglia_act	rs7187776	chr16	28846324	rs7187776	ENSG00000168488	ENST00000570200	ATXN2L	28846091	28846849	HMC3_activated_19781	openGene2openGene	T1D
neural	Microglia_act	rs11246217	chr11	575408	rs56333810	ENSG00000185507	ENST00000532096	IRF7	575343	576747	HMC3_activated_7822	openGene2openGene	SLE
neural	Microglia_act	rs11611029	chr12	55974294	rs11171710	ENSG00000065361	ENST00000551085	ERBB3	55973376	55974552	HMC3_activated_12377	openGene2openGene	HT
neural	Microglia_act	rs1701704	chr12	56041628	rs705704	ENSG00000185664	ENST00000547137	PMEL	56041512	56042275	HMC3_activated_12380	openGene2openGene	T1D
neural	Microglia_act	rs2017445	chr12	56041720	rs705705	ENSG00000135414	ENST00000546799	GDF11	56041512	56042275	HMC3_activated_12380	openGene2openGene	VIT
neural	Microglia_act	rs7187776	chr16	28863801	rs7198606	ENSG00000196296	ENST00000563975	ATP2A1	28863191	28864269	HMC3_activated_19782	openGene2openGene	T1D
neural	Microglia_act	rs33993564	chr5	150847024	rs10058943	ENSG00000256235	ENST00000526627	SMIM3	150847022	150847408	HMC3_activated_45123	openGene2openGene	IBD
neural	Microglia_act	rs7187776	chr16	28863883	rs11864750	ENSG00000196296	ENST00000563975	ATP2A1	28863191	28864269	HMC3_activated_19782	openGene2openGene	T1D
neural	Microglia_act	rs11590283	chr1	1308516	rs61766198	ENSG00000131591	ENST00000462097	C1orf159	1307839	1308739	HMC3_activated_28	openGene2openGene	SLE
neural	Microglia_act	rs12232003	chr12	53180847	rs59218377	ENSG00000205352	ENST00000549924	PRR13	53179969	53181478	HMC3_activated_12277	openGene2openGene	T1D
neural	Microglia_act	rs72832915	chr17	39730733	rs3809717	ENSG00000141736	ENST00000584450	ERBB2	39729957	39730953	HMC3_activated_21696	openGene2openGene	SLE
neural	Microglia_act	rs11590283	chr1	1308516	rs61766198	ENSG00000187583	ENST00000379409	PLEKHN1	1307839	1308739	HMC3_activated_28	openGene2openGene	SLE
neural	Microglia_act	rs7187776	chr16	28863801	rs7198606	ENSG00000177548	ENST00000570030	RABEP2	28863191	28864269	HMC3_activated_19782	openGene2openGene	T1D
neural	Microglia_act	rs10790268	chr11	118790689	rs57494551	ENSG00000196655	ENST00000525079	TRAPPC4	118790444	118791526	HMC3_activated_10541	openGene2openGene	RA
neural	Microglia_act	rs13018977	chr2	241316415	rs13006939	ENSG00000289555	ENST00000693270	ENSG00000289555	241314854	241316652	HMC3_activated_30650	openGene2openGene	T1D
neural	Microglia_act	rs2017445	chr12	56041720	rs705705	ENSG00000185664	ENST00000550447	PMEL	56041512	56042275	HMC3_activated_12380	openGene2openGene	VIT
neural	Microglia_act	rs2038255	chr14	35122110	rs28365850	ENSG00000100883	ENST00000553544	SRP54	35121597	35123042	HMC3_activated_15702	openGene2openGene	ECZ
neural	Microglia_act	rs7187776	chr16	28863226	rs62037367	ENSG00000188603	ENST00000636839	CLN3	28863191	28864269	HMC3_activated_19782	openGene2openGene	T1D
neural	Microglia_act	rs28449958	chr16	28880144	rs8055138	ENSG00000168488	ENST00000340394	ATXN2L	28879619	28880173	HMC3_activated_19783	openGene2openGene	IBD
neural	Microglia_act	rs1701704	chr12	56041628	rs705704	ENSG00000139641	ENST00000394048	ESYT1	56041512	56042275	HMC3_activated_12380	openGene2openGene	T1D
neural	Microglia_act	rs28449958	chr16	28880144	rs8055138	ENSG00000196296	ENST00000562185	ATP2A1	28879619	28880173	HMC3_activated_19783	openGene2openGene	IBD
neural	Microglia_act	rs2236262	chr14	68816213	rs168961	ENSG00000072121	ENST00000554523	ZFYVE26	68816191	68817016	HMC3_activated_16430	ocr2openGene	MS
neural	Microglia_act	rs2066819	chr12	56300477	rs2695789	ENSG00000062485	ENST00000548849	CS	56299742	56300899	HMC3_activated_12400	openGene2openGene	PSO
neural	Microglia_act	rs28449958	chr16	28822933	rs201131521	ENSG00000196296	ENST00000357084	ATP2A1	28822507	28824570	HMC3_activated_19780	openGene2openGene	IBD
neural	Microglia_act	rs28449958	chr16	28880144	rs8055138	ENSG00000178188	ENST00000545570	SH2B1	28879619	28880173	HMC3_activated_19783	openGene2openGene	IBD
neural	Microglia_act	rs28449958	chr16	28880144	rs8055138	ENSG00000168488	ENST00000382686	ATXN2L	28879619	28880173	HMC3_activated_19783	openGene2openGene	IBD
neural	Microglia_act	rs34593439	chr15	78944951	rs2289702	ENSG00000103811	ENST00000678841	CTSH	78944465	78945606	HMC3_activated_18614	openGene2openGene	T1D
neural	Microglia_act	rs1701704	chr12	56041628	rs705704	ENSG00000139641	ENST00000550179	ESYT1	56041512	56042275	HMC3_activated_12380	openGene2openGene	T1D
neural	Microglia_act	rs12232003	chr12	53180847	rs59218377	ENSG00000205352	ENST00000546581	PRR13	53179969	53181478	HMC3_activated_12277	openGene2openGene	T1D
neural	Microglia_act	rs112006329	chr11	575408	rs56333810	ENSG00000023191	ENST00000531540	RNH1	575343	576747	HMC3_activated_7822	openGene2openGene	SLE
neural	Microglia_act	rs2066819	chr12	56360038	rs2066818	ENSG00000135473	ENST00000425394	PAN2	56359816	56360706	HMC3_activated_12405	openGene2openGene	PSO
neural	Microglia_act	rs9611565	chr22	41381237	rs2234052	ENSG00000100412	ENST00000216254	ACO2	41380927	41382371	HMC3_activated_33742	openGene2openGene	VIT
neural	Microglia_act	rs2038255	chr14	35122110	rs28365850	ENSG00000151327	ENST00000553852	FAM177A1	35121597	35123042	HMC3_activated_15702	openGene2openGene	ECZ
neural	Microglia_act	rs28449958	chr16	28864161	rs7193733	ENSG00000177548	ENST00000564473	RABEP2	28863191	28864269	HMC3_activated_19782	openGene2openGene	IBD
neural	Microglia_act	rs508970	chr11	61129867	rs10897141	ENSG00000256944	ENST00000543275	TMEM109-DT	61129798	61130290	HMC3_activated_9093	ocr2openGene	RA
neural	Microglia_act	rs7207591	chr17	42276943	rs4029774	ENSG00000168610	ENST00000677152	STAT3	42275745	42277466	HMC3_activated_21782	openGene2openGene	ALG
neural	Microglia_act	rs1701704	chr12	56041628	rs705704	ENSG00000185664	ENST00000548689	PMEL	56041512	56042275	HMC3_activated_12380	openGene2openGene	T1D
neural	Microglia_act	rs1463485	chr17	75855710	rs1463485	ENSG00000092929	ENST00000591563	UNC13D	75854929	75856362	HMC3_activated_22757	openGene2openGene	SLE
neural	Microglia_act	rs4809219	chr20	63740795	rs6062510	ENSG00000197114	ENST00000478385	ZGPAT	63740149	63741376	HMC3_activated_32433	openGene2openGene	ECZ
neural	Microglia_act	rs2066819	chr12	56334353	rs79824801	ENSG00000135482	ENST00000551880	ZC3H10	56333609	56334469	HMC3_activated_12402	openGene2openGene	PSO
neural	Microglia_act	rs663743	chr11	64284975	rs2510066	ENSG00000173264	ENST00000538032	GPR137	64284260	64285978	HMC3_activated_9239	openGene2openGene	T1D
neural	Microglia_act	rs2017445	chr12	55996852	rs59877680	ENSG00000139531	ENST00000546833	SUOX	55996795	55997776	HMC3_activated_12378	openGene2openGene	VIT
neural	Microglia_act	rs2248359	chr20	54174437	rs2585427	ENSG00000101132	ENST00000487129	PFDN4	54173332	54174614	HMC3_activated_32164	openGene2openGene	MS
neural	Microglia_act	rs9611565	chr22	41381909	rs2234059	ENSG00000100401	ENST00000356244	RANGAP1	41380927	41382371	HMC3_activated_33742	openGene2openGene	VIT
neural	Microglia_act	rs10770143	chr11	2175902	rs4929964	ENSG00000184281	ENST00000333256	TSSC4	2175555	2176068	HMC3_activated_7877	ocr2openGene	T1D
neural	Microglia_act	rs36014129	chr6	26189128	rs13204572	ENSG00000196787	ENST00000359193	H2AC11	26188705	26189370	HMC3_activated_46815	openGene2openGene	SLE
neural	Microglia_act	rs11611029	chr12	55974294	rs11171710	ENSG00000135404	ENST00000552754	CD63	55973376	55974552	HMC3_activated_12377	openGene2openGene	HT
neural	Microglia_act	rs2066819	chr12	56339747	rs11171806	ENSG00000135473	ENST00000547994	PAN2	56338648	56340195	HMC3_activated_12403	openGene2openGene	PSO
neural	Microglia_act	rs12421615	chr11	64285685	rs887314	ENSG00000168066	ENST00000633899	SF1	64284260	64285978	HMC3_activated_9239	openGene2openGene	VIT
neural	Microglia_act	rs694739	chr11	64285685	rs887314	ENSG00000149761	ENST00000534929	NUDT22	64284260	64285978	HMC3_activated_9239	openGene2openGene	MS
neural	Microglia_act	rs33993564	chr5	150847077	rs10051924	ENSG00000132912	ENST00000517421	DCTN4	150847022	150847408	HMC3_activated_45123	openGene2openGene	IBD
neural	Microglia_act	rs112006329	chr11	575408	rs56333810	ENSG00000142082	ENST00000529382	SIRT3	575343	576747	HMC3_activated_7822	openGene2openGene	SLE
neural	Microglia_act	rs11246217	chr11	575800	rs34793529	ENSG00000177030	ENST00000686001	DEAF1	575343	576747	HMC3_activated_7822	openGene2openGene	SLE
neural	Microglia_act	rs34593439	chr15	78944951	rs2289702	ENSG00000103811	ENST00000678031	CTSH	78944465	78945606	HMC3_activated_18614	openGene2openGene	T1D
neural	Microglia_act	rs1463485	chr17	75855710	rs1463485	ENSG00000132471	ENST00000588373	WBP2	75854929	75856362	HMC3_activated_22757	openGene2openGene	SLE
neural	Microglia_act	rs5758343	chr22	41381311	rs2234053	ENSG00000100412	ENST00000678788	ACO2	41380927	41382371	HMC3_activated_33742	openGene2openGene	ALG
neural	Microglia_act	rs11246217	chr11	575408	rs56333810	ENSG00000177030	ENST00000692634	DEAF1	575343	576747	HMC3_activated_7822	openGene2openGene	SLE
neural	Microglia_act	rs2017445	chr12	56041720	rs705705	ENSG00000123411	ENST00000550860	IKZF4	56041512	56042275	HMC3_activated_12380	openGene2openGene	VIT
neural	Microglia_act	rs1701704	chr12	55996852	rs705702	ENSG00000197728	ENST00000548590	RPS26	55996795	55997776	HMC3_activated_12378	openGene2openGene	T1D
neural	Microglia_act	rs5758343	chr22	41381909	rs2234059	ENSG00000100412	ENST00000678688	ACO2	41380927	41382371	HMC3_activated_33742	openGene2openGene	ALG
neural	Microglia_act	rs5758343	chr22	41381879	rs2234058	ENSG00000100412	ENST00000678688	ACO2	41380927	41382371	HMC3_activated_33742	openGene2openGene	ALG
neural	Microglia_act	rs11611029	chr12	55974294	rs11171710	ENSG00000205323	ENST00000552207	SARNP	55973376	55974552	HMC3_activated_12377	openGene2openGene	HT
neural	Microglia_act	rs663743	chr11	64284975	rs2510066	ENSG00000110011	ENST00000542376	DNAJC4	64284260	64285978	HMC3_activated_9239	openGene2openGene	T1D
neural	Microglia_act	rs9469899	chr6	34792451	rs7769820	ENSG00000196821	ENST00000374026	ILRUN	34791297	34792972	HMC3_activated_47245	openGene2openGene	GD
neural	Microglia_act	rs2017445	chr12	56041720	rs705705	ENSG00000185664	ENST00000547137	PMEL	56041512	56042275	HMC3_activated_12380	openGene2openGene	VIT
neural	Microglia_act	rs2017445	chr12	56041628	rs705704	ENSG00000185664	ENST00000547137	PMEL	56041512	56042275	HMC3_activated_12380	openGene2openGene	VIT
neural	Microglia_act	rs10883723	chr10	102503918	rs3818470	ENSG00000171206	ENST00000646349	TRIM8	102503668	102504200	HMC3_activated_7127	openGene2openGene	ALG
neural	Microglia_act	rs2256814	chr20	63740688	rs1741708	ENSG00000197114	ENST00000328969	ZGPAT	63740149	63741376	HMC3_activated_32433	openGene2openGene	MS
neural	Microglia_act	rs7187776	chr16	28864161	rs7193733	ENSG00000177548	ENST00000561803	RABEP2	28863191	28864269	HMC3_activated_19782	openGene2openGene	T1D
neural	Microglia_act	rs2017445	chr12	55996852	rs59877680	ENSG00000139531	ENST00000550478	SUOX	55996795	55997776	HMC3_activated_12378	openGene2openGene	VIT
neural	Microglia_act	rs11755393	chr6	34792451	rs7769820	ENSG00000124562	ENST00000374018	SNRPC	34791297	34792972	HMC3_activated_47245	openGene2openGene	SLE
neural	Microglia_act	rs2066819	chr12	56334216	rs2371494	ENSG00000062485	ENST00000551936	CS	56333609	56334469	HMC3_activated_12402	openGene2openGene	PSO
neural	Microglia_act	rs3197999	chr3	50299601	rs34136796	ENSG00000243477	ENST00000443842	NAA80	50298794	50300180	HMC3_activated_35064	openGene2openGene	IBD
neural	Microglia_act	rs2066819	chr12	56267121	rs60542959	ENSG00000135473	ENST00000547994	PAN2	56266660	56267557	HMC3_activated_12399	openGene2openGene	PSO
neural	Microglia_act	rs11590283	chr1	1308516	rs61766198	ENSG00000175756	ENST00000321751	AURKAIP1	1307839	1308739	HMC3_activated_28	openGene2openGene	SLE
neural	Microglia_act	rs78865465	chr12	55974117	rs75639074	ENSG00000065357	ENST00000548479	DGKA	55973376	55974552	HMC3_activated_12377	openGene2openGene	T1D
neural	Microglia_act	rs9611565	chr22	41381237	rs2234052	ENSG00000100412	ENST00000678394	ACO2	41380927	41382371	HMC3_activated_33742	openGene2openGene	VIT
neural	Microglia_act	rs663743	chr11	64285685	rs887314	ENSG00000173264	ENST00000536282	GPR137	64284260	64285978	HMC3_activated_9239	openGene2openGene	T1D
neural	Microglia_act	rs12232003	chr12	53180847	rs59218377	ENSG00000257337	ENST00000546767	ENSG00000257337	53179969	53181478	HMC3_activated_12277	openGene2openGene	T1D
neural	Microglia_act	rs773125	chr12	56042145	rs1131017	ENSG00000182796	ENST00000637951	TMEM198B	56041512	56042275	HMC3_activated_12380	openGene2openGene	RA
neural	Microglia_act	rs11611029	chr12	55974294	rs11171710	ENSG00000065361	ENST00000683653	ERBB3	55973376	55974552	HMC3_activated_12377	openGene2openGene	HT
neural	Microglia_act	rs12232003	chr12	53180847	rs59218377	ENSG00000257337	ENST00000663863	ENSG00000257337	53179969	53181478	HMC3_activated_12277	openGene2openGene	T1D
neural	Microglia_act	rs663743	chr11	64285685	rs887314	ENSG00000149761	ENST00000537707	NUDT22	64284260	64285978	HMC3_activated_9239	openGene2openGene	T1D
neural	Microglia_act	rs663743	chr11	64284975	rs2510066	ENSG00000149761	ENST00000537707	NUDT22	64284260	64285978	HMC3_activated_9239	openGene2openGene	T1D
neural	Microglia_act	rs13260060	chr8	70403682	rs71517442	ENSG00000140396	ENST00000518363	NCOA2	70401806	70403945	HMC3_activated_53651	openGene2openGene	MS
neural	Microglia_act	rs2017445	chr12	56041628	rs705704	ENSG00000135404	ENST00000548898	CD63	56041512	56042275	HMC3_activated_12380	openGene2openGene	VIT
neural	Microglia_act	rs7187776	chr16	28846324	rs7187776	ENSG00000178188	ENST00000337120	SH2B1	28846091	28846849	HMC3_activated_19781	openGene2openGene	T1D
neural	Microglia_act	rs663743	chr11	64285685	rs887314	ENSG00000149761	ENST00000543501	NUDT22	64284260	64285978	HMC3_activated_9239	openGene2openGene	T1D
neural	Microglia_act	rs7207591	chr17	42276943	rs4029774	ENSG00000168610	ENST00000585517	STAT3	42275745	42277466	HMC3_activated_21782	openGene2openGene	ALG
neural	Microglia_act	rs2017445	chr12	56041720	rs705705	ENSG00000135424	ENST00000556273	ITGA7	56041512	56042275	HMC3_activated_12380	openGene2openGene	VIT
neural	Microglia_act	rs2017445	chr12	55996852	rs59877680	ENSG00000135414	ENST00000257868	GDF11	55996795	55997776	HMC3_activated_12378	openGene2openGene	VIT
neural	Microglia_act	rs773125	chr12	56042145	rs1131017	ENSG00000185664	ENST00000550590	PMEL	56041512	56042275	HMC3_activated_12380	openGene2openGene	RA
neural	Microglia_act	rs112006329	chr11	575408	rs56333810	ENSG00000185627	ENST00000529372	PSMD13	575343	576747	HMC3_activated_7822	openGene2openGene	SLE
neural	Microglia_act	rs4690229	chr4	973551	rs113075206	ENSG00000244459	ENST00000692418	ENSG00000244459	972658	974174	HMC3_activated_38469	openGene2openGene	SLE
neural	Microglia_act	rs7187776	chr16	28864161	rs7193733	ENSG00000196296	ENST00000563975	ATP2A1	28863191	28864269	HMC3_activated_19782	openGene2openGene	T1D
neural	Microglia_act	rs2066819	chr12	56333921	rs80317430	ENSG00000062485	ENST00000551137	CS	56333609	56334469	HMC3_activated_12402	openGene2openGene	PSO
neural	Microglia_act	rs7132277	chr12	123364549	rs7485502	ENSG00000111358	ENST00000536375	GTF2H3	123364395	123365981	HMC3_activated_14002	openGene2openGene	MS
neural	Microglia_act	rs2017445	chr12	55996852	rs59877680	ENSG00000065357	ENST00000547324	DGKA	55996795	55997776	HMC3_activated_12378	openGene2openGene	VIT
neural	Microglia_act	rs78865465	chr12	55974117	rs75639074	ENSG00000185664	ENST00000548689	PMEL	55973376	55974552	HMC3_activated_12377	openGene2openGene	T1D
neural	Microglia_act	rs146029108	chr9	136363451	rs140876101	ENSG00000187796	ENST00000695905	CARD9	136362959	136363958	HMC3_activated_57849	openGene2openGene	CRO
neural	Microglia_act	rs2066819	chr12	56334216	rs2371494	ENSG00000135469	ENST00000546614	COQ10A	56333609	56334469	HMC3_activated_12402	openGene2openGene	PSO
neural	Microglia_act	rs2017445	chr12	56041720	rs705705	ENSG00000182796	ENST00000636428	TMEM198B	56041512	56042275	HMC3_activated_12380	openGene2openGene	VIT
neural	Microglia_act	rs2017445	chr12	55996852	rs59877680	ENSG00000135404	ENST00000552067	CD63	55996795	55997776	HMC3_activated_12378	openGene2openGene	VIT
neural	Microglia_act	rs3197999	chr3	50299601	rs34136796	ENSG00000007402	ENST00000487413	CACNA2D2	50298794	50300180	HMC3_activated_35064	openGene2openGene	IBD
neural	Microglia_act	rs12537284	chr7	129091723	rs13240595	ENSG00000135253	ENST00000611280	KCP	129091548	129091825	HMC3_activated_51507	ocr2openGene	SLE
neural	Microglia_act	rs60131261	chr6	30061023	rs9295829	ENSG00000204623	ENST00000685581	ZNRD1ASP	30060719	30062024	HMC3_activated_47016	openGene2openGene	VIT
neural	Microglia_act	rs3783782	chr14	61462813	rs17098411	ENSG00000100644	ENST00000539097	HIF1A	61462602	61463074	HMC3_activated_16231	openGene2openGene	RA
neural	Microglia_act	rs12142199	chr1	1308516	rs61766198	ENSG00000175756	ENST00000496905	AURKAIP1	1307839	1308739	HMC3_activated_28	openGene2openGene	SLE
neural	Microglia_act	rs7187776	chr16	28863801	rs7198606	ENSG00000188603	ENST00000567963	CLN3	28863191	28864269	HMC3_activated_19782	openGene2openGene	T1D
neural	Microglia_act	rs9611565	chr22	41381909	rs2234059	ENSG00000100412	ENST00000676792	ACO2	41380927	41382371	HMC3_activated_33742	openGene2openGene	VIT
neural	Microglia_act	rs2618458	chr8	11509529	rs2736353	ENSG00000079459	ENST00000525954	FDFT1	11508914	11509742	HMC3_activated_52390	ocr2openGene	SLE
neural	Microglia_act	rs243323	chr16	11255821	rs243332	ENSG00000182108	ENST00000570440	DEXI	11255671	11256948	HMC3_activated_19490	openGene2openGene	SLE
neural	Microglia_act	rs2017445	chr12	56041720	rs705705	ENSG00000135424	ENST00000553737	ITGA7	56041512	56042275	HMC3_activated_12380	openGene2openGene	VIT
neural	Microglia_act	rs12445568	chr16	31033576	rs12445650	ENSG00000167397	ENST00000354895	VKORC1	31032743	31034448	HMC3_activated_19864	openGene2openGene	PSO
neural	Microglia_act	rs12445568	chr16	31033576	rs12445650	ENSG00000167397	ENST00000319788	VKORC1	31032743	31034448	HMC3_activated_19864	openGene2openGene	PSO
neural	Microglia_act	rs2017445	chr12	55996852	rs59877680	ENSG00000139531	ENST00000394115	SUOX	55996795	55997776	HMC3_activated_12378	openGene2openGene	VIT
neural	Microglia_act	rs663743	chr11	64284975	rs2510066	ENSG00000173153	ENST00000406310	ESRRA	64284260	64285978	HMC3_activated_9239	openGene2openGene	T1D
neural	Microglia_act	rs28449958	chr16	28880144	rs8055138	ENSG00000196296	ENST00000536376	ATP2A1	28879619	28880173	HMC3_activated_19783	openGene2openGene	IBD
neural	Microglia_act	rs28449958	chr16	28880144	rs8055138	ENSG00000178188	ENST00000322610	SH2B1	28879619	28880173	HMC3_activated_19783	openGene2openGene	IBD
neural	Microglia_act	rs694739	chr11	64285685	rs887314	ENSG00000168066	ENST00000334944	SF1	64284260	64285978	HMC3_activated_9239	openGene2openGene	MS
neural	Microglia_act	rs1701704	chr12	56041628	rs705704	ENSG00000185664	ENST00000449260	PMEL	56041512	56042275	HMC3_activated_12380	openGene2openGene	T1D
neural	Microglia_act	rs2495365	chr1	2556327	rs2227313	ENSG00000157873	ENST00000480305	TNFRSF14	2555850	2556841	HMC3_activated_84	openGene2openGene	UC
neural	Microglia_act	rs1463485	chr17	75855710	rs1463485	ENSG00000132471	ENST00000585462	WBP2	75854929	75856362	HMC3_activated_22757	openGene2openGene	SLE
neural	Microglia_act	rs78865465	chr12	55974117	rs75639074	ENSG00000065361	ENST00000551085	ERBB3	55973376	55974552	HMC3_activated_12377	openGene2openGene	T1D
neural	Microglia_act	rs2017445	chr12	56041720	rs705705	ENSG00000185664	ENST00000548803	PMEL	56041512	56042275	HMC3_activated_12380	openGene2openGene	VIT
neural	Microglia_act	rs112006329	chr11	575800	rs34793529	ENSG00000142082	ENST00000528702	SIRT3	575343	576747	HMC3_activated_7822	openGene2openGene	SLE
neural	Microglia_act	rs2066819	chr12	56339747	rs11171806	ENSG00000135473	ENST00000440411	PAN2	56338648	56340195	HMC3_activated_12403	openGene2openGene	PSO
neural	Microglia_act	rs2256814	chr20	63739379	rs6122159	ENSG00000197114	ENST00000328969	ZGPAT	63739192	63739887	HMC3_activated_32432	openGene2openGene	MS
neural	Microglia_act	rs7207591	chr17	42276943	rs4029774	ENSG00000168610	ENST00000678960	STAT3	42275745	42277466	HMC3_activated_21782	openGene2openGene	ALG
neural	Microglia_act	rs36014129	chr6	26199675	rs34961555	ENSG00000010704	ENST00000353147	HFE	26198831	26199929	HMC3_activated_46818	openGene2openGene	SLE
neural	Microglia_act	rs663743	chr11	64284975	rs2510066	ENSG00000173264	ENST00000543383	GPR137	64284260	64285978	HMC3_activated_9239	openGene2openGene	T1D
neural	Microglia_act	rs112006329	chr11	575800	rs34793529	ENSG00000247095	ENST00000500447	MIR210HG	575343	576747	HMC3_activated_7822	openGene2openGene	SLE
neural	Microglia_act	rs4976646	chr5	177363161	rs67111717	ENSG00000131188	ENST00000507881	PRR7	177362937	177363456	HMC3_activated_45834	ocr2openGene	MS
neural	Microglia_act	rs112006329	chr11	575800	rs34793529	ENSG00000142082	ENST00000529937	SIRT3	575343	576747	HMC3_activated_7822	openGene2openGene	SLE
neural	Microglia_act	rs11246217	chr11	575800	rs34793529	ENSG00000142082	ENST00000530067	SIRT3	575343	576747	HMC3_activated_7822	openGene2openGene	SLE
neural	Microglia_act	rs10947428	chr6	33747004	rs530614	ENSG00000204188	ENST00000613113	GGNBP1	33746135	33747132	HMC3_activated_47213	openGene2openGene	ALG
neural	Microglia_act	rs12142199	chr1	1308516	rs61766198	ENSG00000175756	ENST00000321751	AURKAIP1	1307839	1308739	HMC3_activated_28	openGene2openGene	SLE
neural	Microglia_act	rs112006329	chr11	575800	rs34793529	ENSG00000142082	ENST00000532956	SIRT3	575343	576747	HMC3_activated_7822	openGene2openGene	SLE
neural	Microglia_act	rs1463485	chr17	75855710	rs1463485	ENSG00000132471	ENST00000590450	WBP2	75854929	75856362	HMC3_activated_22757	openGene2openGene	SLE
neural	Microglia_act	rs9469899	chr6	34792107	rs6934662	ENSG00000272288	ENST00000687757	ILRUN-AS1	34791297	34792972	HMC3_activated_47245	openGene2openGene	GD
neural	Microglia_act	rs11611029	chr12	55974294	rs11171710	ENSG00000135404	ENST00000420846	CD63	55973376	55974552	HMC3_activated_12377	openGene2openGene	HT
neural	Microglia_act	rs1463485	chr17	75855710	rs1463485	ENSG00000132471	ENST00000591831	WBP2	75854929	75856362	HMC3_activated_22757	openGene2openGene	SLE
neural	Microglia_act	rs7130753	chr11	111602364	rs59921976	ENSG00000086848	ENST00000612489	ALG9	111601802	111603372	HMC3_activated_10336	openGene2openGene	ALG
neural	Microglia_act	rs1170436	chr16	68539161	rs1170445	ENSG00000141076	ENST00000566227	UTP4	68538949	68540029	HMC3_activated_20299	openGene2openGene	SLE
neural	Microglia_act	rs663743	chr11	64284975	rs2510066	ENSG00000110011	ENST00000355040	DNAJC4	64284260	64285978	HMC3_activated_9239	openGene2openGene	T1D
neural	Microglia_act	rs7130753	chr11	111602364	rs59921976	ENSG00000086848	ENST00000616540	ALG9	111601802	111603372	HMC3_activated_10336	openGene2openGene	ALG
neural	Microglia_act	rs694739	chr11	64285685	rs887314	ENSG00000168066	ENST00000377394	SF1	64284260	64285978	HMC3_activated_9239	openGene2openGene	MS
neural	Microglia_act	rs11611029	chr12	55974294	rs11171710	ENSG00000197728	ENST00000552361	RPS26	55973376	55974552	HMC3_activated_12377	openGene2openGene	HT
neural	Microglia_act	rs11611029	chr12	55974294	rs11171710	ENSG00000197728	ENST00000356464	RPS26	55973376	55974552	HMC3_activated_12377	openGene2openGene	HT
neural	Microglia_act	rs2066819	chr12	56334216	rs2371494	ENSG00000257727	ENST00000546388	CNPY2	56333609	56334469	HMC3_activated_12402	openGene2openGene	PSO
neural	Microglia_act	rs5758343	chr22	41381909	rs2234059	ENSG00000100412	ENST00000677007	ACO2	41380927	41382371	HMC3_activated_33742	openGene2openGene	ALG
neural	Microglia_act	rs5758343	chr22	41381554	rs9607799	ENSG00000100412	ENST00000216254	ACO2	41380927	41382371	HMC3_activated_33742	openGene2openGene	ALG
neural	Microglia_act	rs12232003	chr12	53180847	rs59218377	ENSG00000205352	ENST00000549740	PRR13	53179969	53181478	HMC3_activated_12277	openGene2openGene	T1D
neural	Microglia_act	rs9611565	chr22	41381879	rs2234058	ENSG00000167074	ENST00000406644	TEF	41380927	41382371	HMC3_activated_33742	openGene2openGene	VIT
neural	Microglia_act	rs7132277	chr12	123364549	rs7485502	ENSG00000111358	ENST00000543341	GTF2H3	123364395	123365981	HMC3_activated_14002	openGene2openGene	MS
neural	Microglia_act	rs7132277	chr12	123364549	rs7485502	ENSG00000111358	ENST00000537368	GTF2H3	123364395	123365981	HMC3_activated_14002	openGene2openGene	MS
neural	Microglia_act	rs7207591	chr17	42276943	rs4029774	ENSG00000168610	ENST00000677442	STAT3	42275745	42277466	HMC3_activated_21782	openGene2openGene	ALG
neural	Microglia_act	rs243323	chr16	11255821	rs243332	ENSG00000182108	ENST00000469379	DEXI	11255671	11256948	HMC3_activated_19490	openGene2openGene	SLE
neural	Microglia_act	rs112006329	chr11	575800	rs34793529	ENSG00000247095	ENST00000692695	MIR210HG	575343	576747	HMC3_activated_7822	openGene2openGene	SLE
neural	Microglia_act	rs12232003	chr12	53180847	rs59218377	ENSG00000205352	ENST00000551003	PRR13	53179969	53181478	HMC3_activated_12277	openGene2openGene	T1D
neural	Microglia_act	rs12142199	chr1	1308516	rs61766198	ENSG00000131591	ENST00000462097	C1orf159	1307839	1308739	HMC3_activated_28	openGene2openGene	SLE
neural	Microglia_act	rs9611565	chr22	41381237	rs2234052	ENSG00000100412	ENST00000679311	ACO2	41380927	41382371	HMC3_activated_33742	openGene2openGene	VIT
neural	Microglia_act	rs663743	chr11	64284975	rs2510066	ENSG00000173264	ENST00000535675	GPR137	64284260	64285978	HMC3_activated_9239	openGene2openGene	T1D
neural	Microglia_act	rs10883723	chr10	102502871	rs2296590	ENSG00000107872	ENST00000481808	FBXL15	102501930	102503144	HMC3_activated_7126	openGene2openGene	ALG
neural	Microglia_act	rs1048990	chr14	35122110	rs28365850	ENSG00000100906	ENST00000557389	NFKBIA	35121597	35123042	HMC3_activated_15702	openGene2openGene	ALG
neural	Microglia_act	rs36014129	chr6	26199675	rs34961555	ENSG00000196787	ENST00000359193	H2AC11	26198831	26199929	HMC3_activated_46818	openGene2openGene	SLE
neural	Microglia_act	rs2066819	chr12	56339747	rs11171806	ENSG00000135482	ENST00000546903	ZC3H10	56338648	56340195	HMC3_activated_12403	openGene2openGene	PSO
neural	Microglia_act	rs5758343	chr22	41381554	rs9607799	ENSG00000100412	ENST00000678819	ACO2	41380927	41382371	HMC3_activated_33742	openGene2openGene	ALG
neural	Microglia_act	rs663743	chr11	64285685	rs887314	ENSG00000149761	ENST00000279206	NUDT22	64284260	64285978	HMC3_activated_9239	openGene2openGene	T1D
neural	Microglia_act	rs10770143	chr11	2176056	rs4929965	ENSG00000184281	ENST00000437110	TSSC4	2175555	2176068	HMC3_activated_7877	ocr2openGene	T1D
neural	Microglia_act	rs112006329	chr11	575408	rs56333810	ENSG00000185507	ENST00000647801	IRF7	575343	576747	HMC3_activated_7822	openGene2openGene	SLE
neural	Microglia_act	rs7187776	chr16	28880144	rs8055138	ENSG00000168488	ENST00000563314	ATXN2L	28879619	28880173	HMC3_activated_19783	openGene2openGene	T1D
neural	Microglia_act	rs10770143	chr11	2175882	rs7482891	ENSG00000184281	ENST00000437110	TSSC4	2175555	2176068	HMC3_activated_7877	ocr2openGene	T1D
neural	Microglia_act	rs773125	chr12	56007301	rs10876864	ENSG00000135414	ENST00000257868	GDF11	56007227	56008104	HMC3_activated_12379	openGene2openGene	RA
neural	Microglia_act	rs11755393	chr6	34792959	rs11757370	ENSG00000272288	ENST00000687757	ILRUN-AS1	34791297	34792972	HMC3_activated_47245	openGene2openGene	SLE
neural	Microglia_act	rs28449958	chr16	28880144	rs8055138	ENSG00000168488	ENST00000564304	ATXN2L	28879619	28880173	HMC3_activated_19783	openGene2openGene	IBD
neural	Microglia_act	rs28449958	chr16	28863226	rs62037367	ENSG00000188603	ENST00000566824	CLN3	28863191	28864269	HMC3_activated_19782	openGene2openGene	IBD
neural	Microglia_act	rs28449958	chr16	28863883	rs11864750	ENSG00000188603	ENST00000360019	CLN3	28863191	28864269	HMC3_activated_19782	openGene2openGene	IBD
neural	Microglia_act	rs11246217	chr11	575800	rs34793529	ENSG00000177030	ENST00000692634	DEAF1	575343	576747	HMC3_activated_7822	openGene2openGene	SLE
neural	Microglia_act	rs5758343	chr22	41381237	rs2234052	ENSG00000100412	ENST00000676792	ACO2	41380927	41382371	HMC3_activated_33742	openGene2openGene	ALG
neural	Microglia_act	rs5758343	chr22	41381554	rs9607799	ENSG00000100412	ENST00000678788	ACO2	41380927	41382371	HMC3_activated_33742	openGene2openGene	ALG
neural	Microglia_act	rs1250550	chr10	79299578	rs1250551	ENSG00000108179	ENST00000448165	PPIF	79298724	79300270	HMC3_activated_6532	ocr2openGene	AS
neural	Microglia_act	rs2017445	chr12	56041628	rs705704	ENSG00000139531	ENST00000550478	SUOX	56041512	56042275	HMC3_activated_12380	openGene2openGene	VIT
neural	Microglia_act	rs12421615	chr11	64284975	rs2510066	ENSG00000149743	ENST00000540472	TRPT1	64284260	64285978	HMC3_activated_9239	openGene2openGene	VIT
neural	Microglia_act	rs2066819	chr12	56339747	rs11171806	ENSG00000135473	ENST00000547572	PAN2	56338648	56340195	HMC3_activated_12403	openGene2openGene	PSO
neural	Microglia_act	rs7207591	chr17	42276943	rs4029774	ENSG00000168610	ENST00000678674	STAT3	42275745	42277466	HMC3_activated_21782	openGene2openGene	ALG
neural	Microglia_act	rs7207591	chr17	42276943	rs4029774	ENSG00000168610	ENST00000677421	STAT3	42275745	42277466	HMC3_activated_21782	openGene2openGene	ALG
neural	Microglia_act	rs663743	chr11	64284975	rs2510066	ENSG00000110011	ENST00000538961	DNAJC4	64284260	64285978	HMC3_activated_9239	openGene2openGene	T1D
neural	Microglia_act	rs1701704	chr12	56041628	rs705704	ENSG00000065357	ENST00000549097	DGKA	56041512	56042275	HMC3_activated_12380	openGene2openGene	T1D
neural	Microglia_act	rs11755393	chr6	34792548	rs7752060	ENSG00000124562	ENST00000374018	SNRPC	34791297	34792972	HMC3_activated_47245	openGene2openGene	SLE
neural	Microglia_act	rs663743	chr11	64284975	rs2510066	ENSG00000149743	ENST00000536158	TRPT1	64284260	64285978	HMC3_activated_9239	openGene2openGene	T1D
neural	Microglia_act	rs13018977	chr2	241316415	rs13006939	ENSG00000006607	ENST00000264042	FARP2	241314854	241316652	HMC3_activated_30650	openGene2openGene	T1D
neural	Microglia_act	rs11755393	chr6	34792959	rs11757370	ENSG00000124562	ENST00000244520	SNRPC	34791297	34792972	HMC3_activated_47245	openGene2openGene	SLE
neural	Microglia_act	rs9469899	chr6	34792177	rs6457791	ENSG00000272288	ENST00000687757	ILRUN-AS1	34791297	34792972	HMC3_activated_47245	openGene2openGene	GD
neural	Microglia_act	rs11246217	chr11	575800	rs34793529	ENSG00000185507	ENST00000397570	IRF7	575343	576747	HMC3_activated_7822	openGene2openGene	SLE
neural	Microglia_act	rs10936599	chr3	169764547	rs2293607	ENSG00000239219	ENST00000483289	ENSG00000239219	169764287	169765364	HMC3_activated_37596	openGene2openGene	CEL
neural	Microglia_act	rs7187776	chr16	28863801	rs7198606	ENSG00000188603	ENST00000359984	CLN3	28863191	28864269	HMC3_activated_19782	openGene2openGene	T1D
neural	Microglia_act	rs9469899	chr6	34792385	rs7769961	ENSG00000196821	ENST00000374026	ILRUN	34791297	34792972	HMC3_activated_47245	openGene2openGene	GD
neural	Microglia_act	rs5758343	chr22	41544367	rs11554327	ENSG00000100417	ENST00000466645	PMM1	41543880	41544916	HMC3_activated_33750	openGene2openGene	ALG
neural	Microglia_act	rs5758343	chr22	41544367	rs11554327	ENSG00000100417	ENST00000414636	PMM1	41543880	41544916	HMC3_activated_33750	openGene2openGene	ALG
neural	Microglia_act	rs2038255	chr14	35122110	rs28365850	ENSG00000100883	ENST00000555317	SRP54	35121597	35123042	HMC3_activated_15702	openGene2openGene	ECZ
neural	Microglia_act	rs663743	chr11	64284975	rs2510066	ENSG00000257086	ENST00000545800	ENSG00000257086	64284260	64285978	HMC3_activated_9239	openGene2openGene	T1D
neural	Microglia_act	rs2017445	chr12	55996852	rs59877680	ENSG00000139531	ENST00000356124	SUOX	55996795	55997776	HMC3_activated_12378	openGene2openGene	VIT
neural	Microglia_act	rs2017445	chr12	55996852	rs59877680	ENSG00000065357	ENST00000549368	DGKA	55996795	55997776	HMC3_activated_12378	openGene2openGene	VIT
neural	Microglia_act	rs2017445	chr12	55996852	rs59877680	ENSG00000139531	ENST00000547586	SUOX	55996795	55997776	HMC3_activated_12378	openGene2openGene	VIT
neural	Microglia_act	rs28449958	chr16	28880144	rs8055138	ENSG00000168488	ENST00000568266	ATXN2L	28879619	28880173	HMC3_activated_19783	openGene2openGene	IBD
neural	Microglia_act	rs28449958	chr16	28864161	rs7193733	ENSG00000188603	ENST00000566057	CLN3	28863191	28864269	HMC3_activated_19782	openGene2openGene	IBD
neural	Microglia_act	rs2017445	chr12	55996852	rs59877680	ENSG00000065357	ENST00000548407	DGKA	55996795	55997776	HMC3_activated_12378	openGene2openGene	VIT
neural	Microglia_act	rs12087340	chr1	85276474	rs1060843	ENSG00000282057	ENST00000467530	ENSG00000282057	85276094	85277063	HMC3_activated_2005	openGene2openGene	MS
neural	Microglia_act	rs34593439	chr15	78944951	rs2289702	ENSG00000103811	ENST00000525807	CTSH	78944465	78945606	HMC3_activated_18614	openGene2openGene	T1D
neural	Microglia_act	rs9611565	chr22	41381311	rs2234053	ENSG00000100395	ENST00000216237	L3MBTL2	41380927	41382371	HMC3_activated_33742	openGene2openGene	VIT
neural	Microglia_act	rs2066819	chr12	56334216	rs2371494	ENSG00000170581	ENST00000418572	STAT2	56333609	56334469	HMC3_activated_12402	openGene2openGene	PSO
neural	Microglia_act	rs7132277	chr12	123364549	rs7485502	ENSG00000111358	ENST00000543005	GTF2H3	123364395	123365981	HMC3_activated_14002	openGene2openGene	MS
neural	Microglia_act	rs5758343	chr22	41381554	rs9607799	ENSG00000100412	ENST00000678688	ACO2	41380927	41382371	HMC3_activated_33742	openGene2openGene	ALG
neural	Microglia_act	rs773125	chr12	56042145	rs1131017	ENSG00000185664	ENST00000550464	PMEL	56041512	56042275	HMC3_activated_12380	openGene2openGene	RA
neural	Microglia_act	rs11246217	chr11	575408	rs56333810	ENSG00000185507	ENST00000330243	IRF7	575343	576747	HMC3_activated_7822	openGene2openGene	SLE
neural	Microglia_act	rs9611565	chr22	41381311	rs2234053	ENSG00000100412	ENST00000678788	ACO2	41380927	41382371	HMC3_activated_33742	openGene2openGene	VIT
neural	Microglia_act	rs11246217	chr11	575800	rs34793529	ENSG00000185507	ENST00000532326	IRF7	575343	576747	HMC3_activated_7822	openGene2openGene	SLE
neural	Microglia_act	rs7187776	chr16	28880144	rs8055138	ENSG00000178188	ENST00000337120	SH2B1	28879619	28880173	HMC3_activated_19783	openGene2openGene	T1D
neural	Microglia_act	rs4809219	chr20	63741353	rs4809221	ENSG00000197114	ENST00000369967	ZGPAT	63740149	63741376	HMC3_activated_32433	openGene2openGene	ECZ
neural	Microglia_act	rs12421615	chr11	64285685	rs887314	ENSG00000149743	ENST00000540472	TRPT1	64284260	64285978	HMC3_activated_9239	openGene2openGene	VIT
neural	Microglia_act	rs1463485	chr17	75855710	rs1463485	ENSG00000092929	ENST00000412096	UNC13D	75854929	75856362	HMC3_activated_22757	openGene2openGene	SLE
neural	Microglia_act	rs1860545	chr12	6341779	rs767455	ENSG00000111639	ENST00000229238	MRPL51	6341744	6342192	HMC3_activated_11250	openGene2openGene	AS
neural	Microglia_act	rs2017445	chr12	56041628	rs705704	ENSG00000182796	ENST00000637092	TMEM198B	56041512	56042275	HMC3_activated_12380	openGene2openGene	VIT
neural	Microglia_act	rs2017445	chr12	56041628	rs705704	ENSG00000139531	ENST00000551698	SUOX	56041512	56042275	HMC3_activated_12380	openGene2openGene	VIT
neural	Microglia_act	rs1701704	chr12	55996852	rs705702	ENSG00000065357	ENST00000548479	DGKA	55996795	55997776	HMC3_activated_12378	openGene2openGene	T1D
neural	Microglia_act	rs1701704	chr12	55996852	rs705702	ENSG00000065357	ENST00000547324	DGKA	55996795	55997776	HMC3_activated_12378	openGene2openGene	T1D
neural	Microglia_act	rs36014129	chr6	26021644	rs41266779	ENSG00000275126	ENST00000618305	H4C13	26021043	26022048	HMC3_activated_46799	openGene2openGene	SLE
neural	Microglia_act	rs33993564	chr5	150847024	rs10058943	ENSG00000086589	ENST00000521464	RBM22	150847022	150847408	HMC3_activated_45123	openGene2openGene	IBD
neural	Microglia_act	rs9469899	chr6	34792385	rs7769961	ENSG00000272288	ENST00000687757	ILRUN-AS1	34791297	34792972	HMC3_activated_47245	openGene2openGene	GD
neural	Microglia_act	rs7130753	chr11	111602364	rs59921976	ENSG00000086848	ENST00000614444	ALG9	111601802	111603372	HMC3_activated_10336	openGene2openGene	ALG
neural	Microglia_act	rs11246217	chr11	575408	rs56333810	ENSG00000142082	ENST00000532956	SIRT3	575343	576747	HMC3_activated_7822	openGene2openGene	SLE
neural	Microglia_act	rs2066819	chr12	56334353	rs79824801	ENSG00000139613	ENST00000394023	SMARCC2	56333609	56334469	HMC3_activated_12402	openGene2openGene	PSO
neural	Microglia_act	rs7130753	chr11	111602364	rs59921976	ENSG00000086848	ENST00000619129	ALG9	111601802	111603372	HMC3_activated_10336	openGene2openGene	ALG
neural	Microglia_act	rs28449958	chr16	28864161	rs7193733	ENSG00000177548	ENST00000564579	RABEP2	28863191	28864269	HMC3_activated_19782	openGene2openGene	IBD
neural	Microglia_act	rs1463485	chr17	75856326	rs112700585	ENSG00000132471	ENST00000590450	WBP2	75854929	75856362	HMC3_activated_22757	openGene2openGene	SLE
neural	Microglia_act	rs7207591	chr17	42276943	rs4029774	ENSG00000168610	ENST00000677763	STAT3	42275745	42277466	HMC3_activated_21782	openGene2openGene	ALG
neural	Microglia_act	rs694739	chr11	64285685	rs887314	ENSG00000173264	ENST00000411458	GPR137	64284260	64285978	HMC3_activated_9239	openGene2openGene	MS
neural	Microglia_act	rs33993564	chr5	150847077	rs10051924	ENSG00000132912	ENST00000627368	DCTN4	150847022	150847408	HMC3_activated_45123	openGene2openGene	IBD
neural	Microglia_act	rs33993564	chr5	150847024	rs10058943	ENSG00000132912	ENST00000517421	DCTN4	150847022	150847408	HMC3_activated_45123	openGene2openGene	IBD
neural	Microglia_act	rs2017445	chr12	55996852	rs59877680	ENSG00000065357	ENST00000555090	DGKA	55996795	55997776	HMC3_activated_12378	openGene2openGene	VIT
neural	Microglia_act	rs4690229	chr4	973551	rs113075206	ENSG00000244459	ENST00000466692	ENSG00000244459	972658	974174	HMC3_activated_38469	openGene2openGene	SLE
neural	Microglia_act	rs2066819	chr12	56334216	rs2371494	ENSG00000062485	ENST00000548041	CS	56333609	56334469	HMC3_activated_12402	openGene2openGene	PSO
neural	Microglia_act	rs7187776	chr16	28846324	rs7187776	ENSG00000168488	ENST00000395547	ATXN2L	28846091	28846849	HMC3_activated_19781	openGene2openGene	T1D
neural	Microglia_act	rs7705826	chr5	132390140	rs274553	ENSG00000164404	ENST00000624492	GDF9	132389552	132390174	HMC3_activated_44405	openGene2openGene	CRO
neural	Microglia_act	rs9611565	chr22	41381909	rs2234059	ENSG00000167074	ENST00000406644	TEF	41380927	41382371	HMC3_activated_33742	openGene2openGene	VIT
neural	Microglia_act	rs4690229	chr4	973551	rs113075206	ENSG00000127419	ENST00000510493	TMEM175	972658	974174	HMC3_activated_38469	openGene2openGene	SLE
neural	Microglia_act	rs33993564	chr5	150847077	rs10051924	ENSG00000132912	ENST00000521448	DCTN4	150847022	150847408	HMC3_activated_45123	openGene2openGene	IBD
neural	Microglia_act	rs4690229	chr4	973657	rs13137144	ENSG00000244459	ENST00000692418	ENSG00000244459	972658	974174	HMC3_activated_38469	openGene2openGene	SLE
neural	Microglia_act	rs1463485	chr17	75856326	rs112700585	ENSG00000132471	ENST00000588373	WBP2	75854929	75856362	HMC3_activated_22757	openGene2openGene	SLE
neural	Microglia_act	rs33993564	chr5	150847024	rs10058943	ENSG00000132912	ENST00000521448	DCTN4	150847022	150847408	HMC3_activated_45123	openGene2openGene	IBD
neural	Microglia_act	rs28449958	chr16	28863883	rs11864750	ENSG00000188603	ENST00000566057	CLN3	28863191	28864269	HMC3_activated_19782	openGene2openGene	IBD
neural	Microglia_act	rs72698115	chr1	154325898	rs1205591	ENSG00000143575	ENST00000459914	HAX1	154325150	154326552	HMC3_activated_2974	openGene2openGene	JIA
neural	Microglia_act	rs12087340	chr1	85276285	rs12562182	ENSG00000142871	ENST00000451137	CCN1	85276094	85277063	HMC3_activated_2005	openGene2openGene	MS
neural	Microglia_act	rs2066819	chr12	56334216	rs2371494	ENSG00000135482	ENST00000551880	ZC3H10	56333609	56334469	HMC3_activated_12402	openGene2openGene	PSO
neural	Microglia_act	rs3197999	chr3	50167312	rs3774745	ENSG00000243477	ENST00000443094	NAA80	50166338	50167632	HMC3_activated_35053	ocr2openGene	IBD
neural	Microglia_act	rs9611565	chr22	41381237	rs2234052	ENSG00000100395	ENST00000489136	L3MBTL2	41380927	41382371	HMC3_activated_33742	openGene2openGene	VIT
neural	Microglia_act	rs33993564	chr5	150847077	rs10051924	ENSG00000086589	ENST00000521464	RBM22	150847022	150847408	HMC3_activated_45123	openGene2openGene	IBD
neural	Microglia_act	rs2495365	chr1	2556327	rs2227313	ENSG00000157911	ENST00000447513	PEX10	2555850	2556841	HMC3_activated_84	openGene2openGene	UC
neural	Microglia_act	rs11246217	chr11	575408	rs56333810	ENSG00000174775	ENST00000397596	HRAS	575343	576747	HMC3_activated_7822	openGene2openGene	SLE
neural	Microglia_act	rs2017445	chr12	55996852	rs59877680	ENSG00000135404	ENST00000548160	CD63	55996795	55997776	HMC3_activated_12378	openGene2openGene	VIT
neural	Microglia_act	rs11755393	chr6	34792959	rs11757370	ENSG00000124562	ENST00000374018	SNRPC	34791297	34792972	HMC3_activated_47245	openGene2openGene	SLE
neural	Microglia_act	rs663743	chr11	64284975	rs2510066	ENSG00000149761	ENST00000279206	NUDT22	64284260	64285978	HMC3_activated_9239	openGene2openGene	T1D
neural	Microglia_act	rs3197999	chr3	50292395	rs1076872	ENSG00000186792	ENST00000621157	HYAL3	50291723	50292776	HMC3_activated_35063	openGene2openGene	IBD
neural	Microglia_act	rs5758343	chr22	41381311	rs2234053	ENSG00000100412	ENST00000678819	ACO2	41380927	41382371	HMC3_activated_33742	openGene2openGene	ALG
neural	Microglia_act	rs11246217	chr11	575800	rs34793529	ENSG00000185507	ENST00000532096	IRF7	575343	576747	HMC3_activated_7822	openGene2openGene	SLE
neural	Microglia_act	rs11611029	chr12	55974294	rs11171710	ENSG00000065361	ENST00000550869	ERBB3	55973376	55974552	HMC3_activated_12377	openGene2openGene	HT
neural	Microglia_act	rs11246217	chr11	575408	rs56333810	ENSG00000185507	ENST00000647801	IRF7	575343	576747	HMC3_activated_7822	openGene2openGene	SLE
neural	Microglia_act	rs663743	chr11	64284975	rs2510066	ENSG00000149761	ENST00000543501	NUDT22	64284260	64285978	HMC3_activated_9239	openGene2openGene	T1D
neural	Microglia_act	rs2236262	chr14	68816213	rs168961	ENSG00000072121	ENST00000557366	ZFYVE26	68816191	68817016	HMC3_activated_16430	ocr2openGene	MS
neural	Microglia_act	rs1701704	chr12	56041628	rs705704	ENSG00000139641	ENST00000267113	ESYT1	56041512	56042275	HMC3_activated_12380	openGene2openGene	T1D
neural	Microglia_act	rs12445568	chr16	31033362	rs58726213	ENSG00000167397	ENST00000420057	VKORC1	31032743	31034448	HMC3_activated_19864	openGene2openGene	PSO
neural	Microglia_act	rs694739	chr11	64284975	rs2510066	ENSG00000173264	ENST00000438980	GPR137	64284260	64285978	HMC3_activated_9239	openGene2openGene	MS
neural	Microglia_act	rs1463485	chr17	75855710	rs1463485	ENSG00000132471	ENST00000433525	WBP2	75854929	75856362	HMC3_activated_22757	openGene2openGene	SLE
neural	Microglia_act	rs11755393	chr6	34792806	rs7752522	ENSG00000272288	ENST00000667026	ILRUN-AS1	34791297	34792972	HMC3_activated_47245	openGene2openGene	SLE
neural	Microglia_act	rs28449958	chr16	28863801	rs7198606	ENSG00000177548	ENST00000357573	RABEP2	28863191	28864269	HMC3_activated_19782	openGene2openGene	IBD
neural	Microglia_act	rs9611565	chr22	41381909	rs2234059	ENSG00000100412	ENST00000466237	ACO2	41380927	41382371	HMC3_activated_33742	openGene2openGene	VIT
neural	Microglia_act	rs7132277	chr12	123364549	rs7485502	ENSG00000111358	ENST00000542279	GTF2H3	123364395	123365981	HMC3_activated_14002	openGene2openGene	MS
neural	Microglia_act	rs112006329	chr11	575408	rs56333810	ENSG00000185507	ENST00000532326	IRF7	575343	576747	HMC3_activated_7822	openGene2openGene	SLE
neural	Microglia_act	rs663743	chr11	64284975	rs2510066	ENSG00000286264	ENST00000652762	ENSG00000286264	64284260	64285978	HMC3_activated_9239	openGene2openGene	T1D
neural	Microglia_act	rs694739	chr11	64285685	rs887314	ENSG00000173264	ENST00000536667	GPR137	64284260	64285978	HMC3_activated_9239	openGene2openGene	MS
neural	Microglia_act	rs2017445	chr12	55996852	rs59877680	ENSG00000065357	ENST00000331886	DGKA	55996795	55997776	HMC3_activated_12378	openGene2openGene	VIT
neural	Microglia_act	rs3197999	chr3	50167312	rs3774745	ENSG00000243477	ENST00000442620	NAA80	50166338	50167632	HMC3_activated_35053	ocr2openGene	IBD
neural	Microglia_act	rs2017445	chr12	56041720	rs705705	ENSG00000182796	ENST00000637092	TMEM198B	56041512	56042275	HMC3_activated_12380	openGene2openGene	VIT
neural	Microglia_act	rs12445568	chr16	31033362	rs58726213	ENSG00000261474	ENST00000569291	ENSG00000261474	31032743	31034448	HMC3_activated_19864	openGene2openGene	PSO
neural	Microglia_act	rs2066819	chr12	56334353	rs79824801	ENSG00000135482	ENST00000546903	ZC3H10	56333609	56334469	HMC3_activated_12402	openGene2openGene	PSO
neural	Microglia_act	rs10883723	chr10	102502871	rs2296590	ENSG00000171206	ENST00000646349	TRIM8	102501930	102503144	HMC3_activated_7126	openGene2openGene	ALG
neural	Microglia_act	rs7187776	chr16	28846324	rs7187776	ENSG00000260442	ENST00000686664	ATP2A1-AS1	28846091	28846849	HMC3_activated_19781	openGene2openGene	T1D
neural	Microglia_act	rs1170436	chr16	68539392	rs1170443	ENSG00000141076	ENST00000563299	UTP4	68538949	68540029	HMC3_activated_20299	openGene2openGene	SLE
neural	Microglia_act	rs7187776	chr16	28864161	rs7193733	ENSG00000188603	ENST00000359984	CLN3	28863191	28864269	HMC3_activated_19782	openGene2openGene	T1D
neural	Microglia_act	rs2618458	chr8	11509529	rs2736353	ENSG00000079459	ENST00000531733	FDFT1	11508914	11509742	HMC3_activated_52390	ocr2openGene	SLE
neural	Microglia_act	rs5758343	chr22	41544367	rs11554327	ENSG00000100417	ENST00000478337	PMM1	41543880	41544916	HMC3_activated_33750	openGene2openGene	ALG
neural	Microglia_act	rs4809219	chr20	63740795	rs6062510	ENSG00000197114	ENST00000369967	ZGPAT	63740149	63741376	HMC3_activated_32433	openGene2openGene	ECZ
neural	Microglia_act	rs9611565	chr22	41381311	rs2234053	ENSG00000100412	ENST00000216254	ACO2	41380927	41382371	HMC3_activated_33742	openGene2openGene	VIT
neural	Microglia_act	rs1701704	chr12	56041628	rs705704	ENSG00000185664	ENST00000550447	PMEL	56041512	56042275	HMC3_activated_12380	openGene2openGene	T1D
neural	Microglia_act	rs1701704	chr12	56041628	rs705704	ENSG00000185664	ENST00000550464	PMEL	56041512	56042275	HMC3_activated_12380	openGene2openGene	T1D
neural	Microglia_act	rs13088318	chr3	101513249	rs55749605	ENSG00000138468	ENST00000394094	SENP7	101512487	101513610	HMC3_activated_35822	openGene2openGene	ALG
neural	Microglia_act	rs1701704	chr12	56041628	rs705704	ENSG00000139641	ENST00000550986	ESYT1	56041512	56042275	HMC3_activated_12380	openGene2openGene	T1D
neural	Microglia_act	rs12087340	chr1	85276474	rs1060843	ENSG00000282057	ENST00000498304	ENSG00000282057	85276094	85277063	HMC3_activated_2005	openGene2openGene	MS
neural	Microglia_act	rs12087340	chr1	85276285	rs12562182	ENSG00000282057	ENST00000498304	ENSG00000282057	85276094	85277063	HMC3_activated_2005	openGene2openGene	MS
neural	Microglia_act	rs28449958	chr16	28880144	rs8055138	ENSG00000168488	ENST00000562867	ATXN2L	28879619	28880173	HMC3_activated_19783	openGene2openGene	IBD
neural	Microglia_act	rs2017445	chr12	56041628	rs705704	ENSG00000185664	ENST00000550464	PMEL	56041512	56042275	HMC3_activated_12380	openGene2openGene	VIT
neural	Microglia_act	rs1463485	chr17	75855710	rs1463485	ENSG00000132471	ENST00000254806	WBP2	75854929	75856362	HMC3_activated_22757	openGene2openGene	SLE
neural	Microglia_act	rs7187776	chr16	28863801	rs7198606	ENSG00000188603	ENST00000568076	CLN3	28863191	28864269	HMC3_activated_19782	openGene2openGene	T1D
neural	Microglia_act	rs2017445	chr12	56041720	rs705705	ENSG00000139531	ENST00000552813	SUOX	56041512	56042275	HMC3_activated_12380	openGene2openGene	VIT
neural	Microglia_act	rs112006329	chr11	575800	rs34793529	ENSG00000177030	ENST00000690068	DEAF1	575343	576747	HMC3_activated_7822	openGene2openGene	SLE
neural	Microglia_act	rs11246217	chr11	575408	rs56333810	ENSG00000023191	ENST00000525522	RNH1	575343	576747	HMC3_activated_7822	openGene2openGene	SLE
neural	Microglia_act	rs72698115	chr1	154325898	rs1205591	ENSG00000143575	ENST00000471326	HAX1	154325150	154326552	HMC3_activated_2974	openGene2openGene	JIA
neural	Microglia_act	rs3097670	chr6	33080325	rs3130169	ENSG00000204256	ENST00000584808	BRD2	33080199	33080511	HMC3_activated_47170	openGene2openGene	ALG
neural	Microglia_act	rs1463485	chr17	75855927	rs936394	ENSG00000092929	ENST00000586147	UNC13D	75854929	75856362	HMC3_activated_22757	openGene2openGene	SLE
neural	Microglia_act	rs8054198	chr16	10944503	rs8054198	ENSG00000122299	ENST00000571198	ZC3H7A	10944248	10944929	HMC3_activated_19481	openGene2openGene	SLE
neural	Microglia_act	rs11755393	chr6	34792806	rs7752522	ENSG00000124562	ENST00000374018	SNRPC	34791297	34792972	HMC3_activated_47245	openGene2openGene	SLE
neural	Microglia_act	rs36014129	chr6	26199675	rs34961555	ENSG00000010704	ENST00000349999	HFE	26198831	26199929	HMC3_activated_46818	openGene2openGene	SLE
neural	Microglia_act	rs36014129	chr6	26199675	rs34961555	ENSG00000278588	ENST00000377733	H2BC10	26198831	26199929	HMC3_activated_46818	openGene2openGene	SLE
neural	Microglia_act	rs36014129	chr6	26021644	rs41266779	ENSG00000276966	ENST00000615164	H4C5	26021043	26022048	HMC3_activated_46799	openGene2openGene	SLE
neural	Microglia_act	rs11590283	chr1	1308516	rs61766198	ENSG00000175756	ENST00000489799	AURKAIP1	1307839	1308739	HMC3_activated_28	openGene2openGene	SLE
neural	Microglia_act	rs33993564	chr5	150847024	rs10058943	ENSG00000086589	ENST00000521594	RBM22	150847022	150847408	HMC3_activated_45123	openGene2openGene	IBD
neural	Microglia_act	rs11611029	chr12	55974294	rs11171710	ENSG00000135404	ENST00000552692	CD63	55973376	55974552	HMC3_activated_12377	openGene2openGene	HT
neural	Microglia_act	rs2038255	chr14	35122110	rs28365850	ENSG00000165410	ENST00000672163	CFL2	35121597	35123042	HMC3_activated_15702	openGene2openGene	ECZ
neural	Microglia_act	rs112006329	chr11	575408	rs56333810	ENSG00000185522	ENST00000441853	LMNTD2	575343	576747	HMC3_activated_7822	openGene2openGene	SLE
neural	Microglia_act	rs112006329	chr11	575408	rs56333810	ENSG00000161328	ENST00000270115	LRRC56	575343	576747	HMC3_activated_7822	openGene2openGene	SLE
neural	Microglia_act	rs112006329	chr11	575408	rs56333810	ENSG00000142082	ENST00000525319	SIRT3	575343	576747	HMC3_activated_7822	openGene2openGene	SLE
neural	Microglia_act	rs1463485	chr17	75856326	rs112700585	ENSG00000132471	ENST00000590221	WBP2	75854929	75856362	HMC3_activated_22757	openGene2openGene	SLE
neural	Microglia_act	rs1463485	chr17	75855927	rs936394	ENSG00000132471	ENST00000588373	WBP2	75854929	75856362	HMC3_activated_22757	openGene2openGene	SLE
neural	Microglia_act	rs694739	chr11	64285685	rs887314	ENSG00000002330	ENST00000544785	BAD	64284260	64285978	HMC3_activated_9239	openGene2openGene	MS
neural	Microglia_act	rs5758343	chr22	41381311	rs2234053	ENSG00000100412	ENST00000677516	ACO2	41380927	41382371	HMC3_activated_33742	openGene2openGene	ALG
neural	Microglia_act	rs7187776	chr16	28846324	rs7187776	ENSG00000168488	ENST00000382686	ATXN2L	28846091	28846849	HMC3_activated_19781	openGene2openGene	T1D
neural	Microglia_act	rs7207591	chr17	42276943	rs4029774	ENSG00000168610	ENST00000678905	STAT3	42275745	42277466	HMC3_activated_21782	openGene2openGene	ALG
neural	Microglia_act	rs11246217	chr11	575800	rs34793529	ENSG00000185507	ENST00000532788	IRF7	575343	576747	HMC3_activated_7822	openGene2openGene	SLE
neural	Microglia_act	rs4690229	chr4	973657	rs13137144	ENSG00000244459	ENST00000687209	ENSG00000244459	972658	974174	HMC3_activated_38469	openGene2openGene	SLE
neural	Microglia_act	rs11755393	chr6	34792451	rs7769820	ENSG00000272288	ENST00000667026	ILRUN-AS1	34791297	34792972	HMC3_activated_47245	openGene2openGene	SLE
neural	Microglia_act	rs8042861	chr15	90529921	rs111742752	ENSG00000197299	ENST00000648453	BLM	90529249	90531104	HMC3_activated_18939	openGene2openGene	MS
neural	Microglia_act	rs9611565	chr22	41381554	rs9607799	ENSG00000100412	ENST00000676959	ACO2	41380927	41382371	HMC3_activated_33742	openGene2openGene	VIT
neural	Microglia_act	rs5758343	chr22	41381909	rs2234059	ENSG00000100412	ENST00000678454	ACO2	41380927	41382371	HMC3_activated_33742	openGene2openGene	ALG
neural	Microglia_act	rs1250550	chr10	79299578	rs1250551	ENSG00000108179	ENST00000498681	PPIF	79298724	79300270	HMC3_activated_6532	ocr2openGene	AS
neural	Microglia_act	rs2017445	chr12	56041628	rs705704	ENSG00000135424	ENST00000553737	ITGA7	56041512	56042275	HMC3_activated_12380	openGene2openGene	VIT
neural	Microglia_act	rs663743	chr11	64285685	rs887314	ENSG00000286264	ENST00000650773	ENSG00000286264	64284260	64285978	HMC3_activated_9239	openGene2openGene	T1D
neural	Microglia_act	rs2066819	chr12	56300477	rs2695789	ENSG00000062485	ENST00000551137	CS	56299742	56300899	HMC3_activated_12400	openGene2openGene	PSO
neural	Microglia_act	rs9611565	chr22	41381311	rs2234053	ENSG00000100412	ENST00000679311	ACO2	41380927	41382371	HMC3_activated_33742	openGene2openGene	VIT
neural	Microglia_act	rs12142199	chr1	1308516	rs61766198	ENSG00000131591	ENST00000475119	C1orf159	1307839	1308739	HMC3_activated_28	openGene2openGene	SLE
neural	Microglia_act	rs33993564	chr5	150847024	rs10058943	ENSG00000164587	ENST00000407193	RPS14	150847022	150847408	HMC3_activated_45123	openGene2openGene	IBD
neural	Microglia_act	rs11611029	chr12	55974294	rs11171710	ENSG00000185664	ENST00000449260	PMEL	55973376	55974552	HMC3_activated_12377	openGene2openGene	HT
neural	Microglia_act	rs58763752	chr10	32957868	rs1187075	ENSG00000229656	ENST00000691671	ITGB1-DT	32957849	32958622	HMC3_activated_5775	openGene2openGene	T1D
neural	Microglia_act	rs11755393	chr6	34792107	rs6934662	ENSG00000272288	ENST00000687757	ILRUN-AS1	34791297	34792972	HMC3_activated_47245	openGene2openGene	SLE
neural	Microglia_act	rs12421615	chr11	64285685	rs887314	ENSG00000173264	ENST00000535675	GPR137	64284260	64285978	HMC3_activated_9239	openGene2openGene	VIT
neural	Microglia_act	rs10790268	chr11	118790689	rs57494551	ENSG00000149428	ENST00000526354	HYOU1	118790444	118791526	HMC3_activated_10541	openGene2openGene	RA
neural	Microglia_act	rs773125	chr12	56042145	rs1131017	ENSG00000111540	ENST00000360299	RAB5B	56041512	56042275	HMC3_activated_12380	openGene2openGene	RA
neural	Microglia_act	rs3197999	chr3	50167312	rs3774745	ENSG00000186792	ENST00000359051	HYAL3	50166338	50167632	HMC3_activated_35053	ocr2openGene	IBD
neural	Microglia_act	rs7187776	chr16	28846324	rs7187776	ENSG00000168488	ENST00000564304	ATXN2L	28846091	28846849	HMC3_activated_19781	openGene2openGene	T1D
neural	Microglia_act	rs7132277	chr12	123364549	rs7485502	ENSG00000111361	ENST00000539951	EIF2B1	123364395	123365981	HMC3_activated_14002	openGene2openGene	MS
neural	Microglia_act	rs12232003	chr12	53180847	rs59218377	ENSG00000257337	ENST00000552905	ENSG00000257337	53179969	53181478	HMC3_activated_12277	openGene2openGene	T1D
neural	Microglia_act	rs7187776	chr16	28880144	rs8055138	ENSG00000168488	ENST00000564656	ATXN2L	28879619	28880173	HMC3_activated_19783	openGene2openGene	T1D
neural	Microglia_act	rs28449958	chr16	28880144	rs8055138	ENSG00000168488	ENST00000563314	ATXN2L	28879619	28880173	HMC3_activated_19783	openGene2openGene	IBD
neural	Microglia_act	rs78865465	chr12	55974117	rs75639074	ENSG00000123374	ENST00000266970	CDK2	55973376	55974552	HMC3_activated_12377	openGene2openGene	T1D
neural	Microglia_act	rs78865465	chr12	55974117	rs75639074	ENSG00000065361	ENST00000683653	ERBB3	55973376	55974552	HMC3_activated_12377	openGene2openGene	T1D
neural	Microglia_act	rs112006329	chr11	575408	rs56333810	ENSG00000177030	ENST00000693164	DEAF1	575343	576747	HMC3_activated_7822	openGene2openGene	SLE
neural	Microglia_act	rs9611565	chr22	41381879	rs2234058	ENSG00000100412	ENST00000676959	ACO2	41380927	41382371	HMC3_activated_33742	openGene2openGene	VIT
neural	Microglia_act	rs28449958	chr16	28863226	rs62037367	ENSG00000177548	ENST00000568703	RABEP2	28863191	28864269	HMC3_activated_19782	openGene2openGene	IBD
neural	Microglia_act	rs7207591	chr17	42276943	rs4029774	ENSG00000168610	ENST00000678659	STAT3	42275745	42277466	HMC3_activated_21782	openGene2openGene	ALG
neural	Microglia_act	rs11246217	chr11	575408	rs56333810	ENSG00000185507	ENST00000532326	IRF7	575343	576747	HMC3_activated_7822	openGene2openGene	SLE
neural	Microglia_act	rs78865465	chr12	55974117	rs75639074	ENSG00000185664	ENST00000549413	PMEL	55973376	55974552	HMC3_activated_12377	openGene2openGene	T1D
neural	Microglia_act	rs112006329	chr11	575800	rs34793529	ENSG00000023191	ENST00000525522	RNH1	575343	576747	HMC3_activated_7822	openGene2openGene	SLE
neural	Microglia_act	rs4809219	chr20	63741353	rs4809221	ENSG00000197114	ENST00000478385	ZGPAT	63740149	63741376	HMC3_activated_32433	openGene2openGene	ECZ
neural	Microglia_act	rs1701704	chr12	56041628	rs705704	ENSG00000205323	ENST00000552884	SARNP	56041512	56042275	HMC3_activated_12380	openGene2openGene	T1D
neural	Microglia_act	rs12232003	chr12	53180847	rs59218377	ENSG00000205352	ENST00000549581	PRR13	53179969	53181478	HMC3_activated_12277	openGene2openGene	T1D
neural	Microglia_act	rs2066819	chr12	56300477	rs2695789	ENSG00000062485	ENST00000551968	CS	56299742	56300899	HMC3_activated_12400	openGene2openGene	PSO
neural	Microglia_act	rs2066819	chr12	56267121	rs60542959	ENSG00000135473	ENST00000548043	PAN2	56266660	56267557	HMC3_activated_12399	openGene2openGene	PSO
neural	Microglia_act	rs7705826	chr5	132390140	rs274553	ENSG00000283782	ENST00000638504	ENSG00000283782	132389552	132390174	HMC3_activated_44405	openGene2openGene	CRO
neural	Microglia_act	rs7187776	chr16	28864161	rs7193733	ENSG00000188603	ENST00000567963	CLN3	28863191	28864269	HMC3_activated_19782	openGene2openGene	T1D
neural	Microglia_act	rs7187776	chr16	28863226	rs62037367	ENSG00000188603	ENST00000567963	CLN3	28863191	28864269	HMC3_activated_19782	openGene2openGene	T1D
neural	Microglia_act	rs4690229	chr4	973657	rs13137144	ENSG00000127419	ENST00000513682	TMEM175	972658	974174	HMC3_activated_38469	openGene2openGene	SLE
neural	Microglia_act	rs4690229	chr4	973657	rs13137144	ENSG00000127419	ENST00000508204	TMEM175	972658	974174	HMC3_activated_38469	openGene2openGene	SLE
neural	Microglia_act	rs10790268	chr11	118790689	rs57494551	ENSG00000186174	ENST00000530293	BCL9L	118790444	118791526	HMC3_activated_10541	openGene2openGene	RA
neural	Microglia_act	rs9469899	chr6	34792806	rs7752522	ENSG00000196821	ENST00000374023	ILRUN	34791297	34792972	HMC3_activated_47245	openGene2openGene	GD
neural	Microglia_act	rs243323	chr16	11255821	rs243332	ENSG00000182108	ENST00000331808	DEXI	11255671	11256948	HMC3_activated_19490	openGene2openGene	SLE
neural	Microglia_act	rs78865465	chr12	55974117	rs75639074	ENSG00000123374	ENST00000554619	CDK2	55973376	55974552	HMC3_activated_12377	openGene2openGene	T1D
neural	Microglia_act	rs2304206	chr19	49677009	rs975484	ENSG00000126456	ENST00000595240	IRF3	49676612	49677387	HMC3_activated_25139	openGene2openGene	VIT
neural	Microglia_act	rs2017445	chr12	56041628	rs705704	ENSG00000257390	ENST00000546837	ENSG00000257390	56041512	56042275	HMC3_activated_12380	openGene2openGene	VIT
neural	Microglia_act	rs28449958	chr16	28863801	rs7198606	ENSG00000188603	ENST00000566057	CLN3	28863191	28864269	HMC3_activated_19782	openGene2openGene	IBD
neural	Microglia_act	rs78865465	chr12	55974117	rs75639074	ENSG00000123374	ENST00000440311	CDK2	55973376	55974552	HMC3_activated_12377	openGene2openGene	T1D
neural	Microglia_act	rs2236262	chr14	68816213	rs168961	ENSG00000072121	ENST00000678382	ZFYVE26	68816191	68817016	HMC3_activated_16430	ocr2openGene	MS
neural	Microglia_act	rs663743	chr11	64285685	rs887314	ENSG00000257086	ENST00000545800	ENSG00000257086	64284260	64285978	HMC3_activated_9239	openGene2openGene	T1D
neural	Microglia_act	rs2038255	chr14	35122110	rs28365850	ENSG00000100883	ENST00000678627	SRP54	35121597	35123042	HMC3_activated_15702	openGene2openGene	ECZ
neural	Microglia_act	rs1701704	chr12	56041628	rs705704	ENSG00000229117	ENST00000546485	RPL41	56041512	56042275	HMC3_activated_12380	openGene2openGene	T1D
neural	Microglia_act	rs773125	chr12	56042145	rs1131017	ENSG00000139531	ENST00000551841	SUOX	56041512	56042275	HMC3_activated_12380	openGene2openGene	RA
neural	Microglia_act	rs9469899	chr6	34792107	rs6934662	ENSG00000196821	ENST00000374023	ILRUN	34791297	34792972	HMC3_activated_47245	openGene2openGene	GD
neural	Microglia_act	rs11755393	chr6	34792104	rs13215181	ENSG00000272288	ENST00000689838	ILRUN-AS1	34791297	34792972	HMC3_activated_47245	openGene2openGene	SLE
neural	Microglia_act	rs7187776	chr16	28824359	rs149808056	ENSG00000178188	ENST00000395532	SH2B1	28822507	28824570	HMC3_activated_19780	openGene2openGene	T1D
neural	Microglia_act	rs663743	chr11	64284975	rs2510066	ENSG00000110011	ENST00000628077	DNAJC4	64284260	64285978	HMC3_activated_9239	openGene2openGene	T1D
neural	Microglia_act	rs9611565	chr22	41381879	rs2234058	ENSG00000100395	ENST00000466589	L3MBTL2	41380927	41382371	HMC3_activated_33742	openGene2openGene	VIT
neural	Microglia_act	rs4690229	chr4	973657	rs13137144	ENSG00000127419	ENST00000504850	TMEM175	972658	974174	HMC3_activated_38469	openGene2openGene	SLE
neural	Microglia_act	rs2233424	chr6	44265183	rs2233434	ENSG00000231881	ENST00000455005	ENSG00000231881	44264928	44265813	HMC3_activated_47594	openGene2openGene	RA
neural	Microglia_act	rs8054198	chr16	10944503	rs8054198	ENSG00000122299	ENST00000355758	ZC3H7A	10944248	10944929	HMC3_activated_19481	openGene2openGene	SLE
neural	Microglia_act	rs58763752	chr10	32957868	rs1187075	ENSG00000229656	ENST00000688627	ITGB1-DT	32957849	32958622	HMC3_activated_5775	openGene2openGene	T1D
neural	Microglia_act	rs72832915	chr17	39730733	rs3809717	ENSG00000161395	ENST00000378011	PGAP3	39729957	39730953	HMC3_activated_21696	openGene2openGene	SLE
neural	Microglia_act	rs4976646	chr5	177363161	rs67111717	ENSG00000131188	ENST00000323249	PRR7	177362937	177363456	HMC3_activated_45834	ocr2openGene	MS
neural	Microglia_act	rs11246217	chr11	575408	rs56333810	ENSG00000142082	ENST00000529055	SIRT3	575343	576747	HMC3_activated_7822	openGene2openGene	SLE
neural	Microglia_act	rs2233424	chr6	44265183	rs2233434	ENSG00000146221	ENST00000371505	TCTE1	44264928	44265813	HMC3_activated_47594	openGene2openGene	RA
neural	Microglia_act	rs9611565	chr22	41381554	rs9607799	ENSG00000100412	ENST00000679320	ACO2	41380927	41382371	HMC3_activated_33742	openGene2openGene	VIT
neural	Microglia_act	rs5758343	chr22	41381554	rs9607799	ENSG00000100412	ENST00000676959	ACO2	41380927	41382371	HMC3_activated_33742	openGene2openGene	ALG
neural	Microglia_act	rs9611565	chr22	41381311	rs2234053	ENSG00000100410	ENST00000216252	PHF5A	41380927	41382371	HMC3_activated_33742	openGene2openGene	VIT
neural	Microglia_act	rs7187776	chr16	28880144	rs8055138	ENSG00000178952	ENST00000565012	TUFM	28879619	28880173	HMC3_activated_19783	openGene2openGene	T1D
neural	Microglia_act	rs10883723	chr10	102502871	rs2296590	ENSG00000166272	ENST00000647664	WBP1L	102501930	102503144	HMC3_activated_7126	openGene2openGene	ALG
neural	Microglia_act	rs1463485	chr17	75855710	rs1463485	ENSG00000267801	ENST00000586076	ENSG00000267801	75854929	75856362	HMC3_activated_22757	openGene2openGene	SLE
neural	Microglia_act	rs63406760	chr12	122966218	rs4148856	ENSG00000256152	ENST00000537827	ENSG00000256152	122965808	122966883	HMC3_activated_13991	openGene2openGene	ALG
neural	Microglia_act	rs2066819	chr12	56333921	rs80317430	ENSG00000135469	ENST00000550071	COQ10A	56333609	56334469	HMC3_activated_12402	openGene2openGene	PSO
neural	Microglia_act	rs28449958	chr16	28863883	rs11864750	ENSG00000177548	ENST00000562475	RABEP2	28863191	28864269	HMC3_activated_19782	openGene2openGene	IBD
neural	Microglia_act	rs112006329	chr11	575408	rs56333810	ENSG00000185522	ENST00000329451	LMNTD2	575343	576747	HMC3_activated_7822	openGene2openGene	SLE
neural	Microglia_act	rs10790268	chr11	118790689	rs57494551	ENSG00000239726	ENST00000471754	RN7SL688P	118790444	118791526	HMC3_activated_10541	openGene2openGene	RA
neural	Microglia_act	rs11611029	chr12	55974294	rs11171710	ENSG00000065361	ENST00000684500	ERBB3	55973376	55974552	HMC3_activated_12377	openGene2openGene	HT
neural	Microglia_act	rs4690229	chr4	973657	rs13137144	ENSG00000244459	ENST00000466692	ENSG00000244459	972658	974174	HMC3_activated_38469	openGene2openGene	SLE
neural	Microglia_act	rs5758343	chr22	41544367	rs11554327	ENSG00000100417	ENST00000216259	PMM1	41543880	41544916	HMC3_activated_33750	openGene2openGene	ALG
neural	Microglia_act	rs9611565	chr22	41381311	rs2234053	ENSG00000100412	ENST00000678454	ACO2	41380927	41382371	HMC3_activated_33742	openGene2openGene	VIT
neural	Microglia_act	rs9611565	chr22	41381554	rs9607799	ENSG00000167074	ENST00000406644	TEF	41380927	41382371	HMC3_activated_33742	openGene2openGene	VIT
neural	Microglia_act	rs694739	chr11	64284975	rs2510066	ENSG00000002330	ENST00000544785	BAD	64284260	64285978	HMC3_activated_9239	openGene2openGene	MS
neural	Microglia_act	rs2066819	chr12	56334353	rs79824801	ENSG00000076108	ENST00000549884	BAZ2A	56333609	56334469	HMC3_activated_12402	openGene2openGene	PSO
neural	Microglia_act	rs8042861	chr15	90529825	rs112060611	ENSG00000197299	ENST00000648453	BLM	90529249	90531104	HMC3_activated_18939	openGene2openGene	MS
neural	Microglia_act	rs2017445	chr12	56041628	rs705704	ENSG00000139531	ENST00000552813	SUOX	56041512	56042275	HMC3_activated_12380	openGene2openGene	VIT
neural	Microglia_act	rs112006329	chr11	575408	rs56333810	ENSG00000185507	ENST00000532788	IRF7	575343	576747	HMC3_activated_7822	openGene2openGene	SLE
neural	Microglia_act	rs2066819	chr12	56333921	rs80317430	ENSG00000062485	ENST00000548041	CS	56333609	56334469	HMC3_activated_12402	openGene2openGene	PSO
neural	Microglia_act	rs7187776	chr16	28880144	rs8055138	ENSG00000178188	ENST00000322610	SH2B1	28879619	28880173	HMC3_activated_19783	openGene2openGene	T1D
neural	Microglia_act	rs12232003	chr12	53180847	rs59218377	ENSG00000205352	ENST00000552846	PRR13	53179969	53181478	HMC3_activated_12277	openGene2openGene	T1D
neural	Microglia_act	rs77599401	chr1	206685302	rs181345810	ENSG00000143479	ENST00000649163	DYRK3	206684662	206686528	HMC3_activated_4231	openGene2openGene	T1D
neural	Microglia_act	rs7187776	chr16	28864161	rs7193733	ENSG00000188603	ENST00000636839	CLN3	28863191	28864269	HMC3_activated_19782	openGene2openGene	T1D
neural	Microglia_act	rs2066819	chr12	56300477	rs2695789	ENSG00000062485	ENST00000552222	CS	56299742	56300899	HMC3_activated_12400	openGene2openGene	PSO
neural	Microglia_act	rs28449958	chr16	28863883	rs11864750	ENSG00000177548	ENST00000561803	RABEP2	28863191	28864269	HMC3_activated_19782	openGene2openGene	IBD
neural	Microglia_act	rs1701704	chr12	56041628	rs705704	ENSG00000065357	ENST00000550115	DGKA	56041512	56042275	HMC3_activated_12380	openGene2openGene	T1D
neural	Microglia_act	rs663743	chr11	64284975	rs2510066	ENSG00000149743	ENST00000546089	TRPT1	64284260	64285978	HMC3_activated_9239	openGene2openGene	T1D
neural	Microglia_act	rs11246217	chr11	575408	rs56333810	ENSG00000185507	ENST00000469048	IRF7	575343	576747	HMC3_activated_7822	openGene2openGene	SLE
neural	Microglia_act	rs7187776	chr16	28864161	rs7193733	ENSG00000178952	ENST00000565012	TUFM	28863191	28864269	HMC3_activated_19782	openGene2openGene	T1D
neural	Microglia_act	rs2017445	chr12	55996852	rs59877680	ENSG00000135404	ENST00000552164	CD63	55996795	55997776	HMC3_activated_12378	openGene2openGene	VIT
neural	Microglia_act	rs1217382	chr1	113905292	rs971173	ENSG00000134242	ENST00000538253	PTPN22	113904420	113905791	HMC3_activated_2590	openGene2openGene	CRO
neural	Microglia_act	rs1701704	chr12	55996852	rs705702	ENSG00000065357	ENST00000548378	DGKA	55996795	55997776	HMC3_activated_12378	openGene2openGene	T1D
neural	Microglia_act	rs7187776	chr16	28846324	rs7187776	ENSG00000168488	ENST00000563314	ATXN2L	28846091	28846849	HMC3_activated_19781	openGene2openGene	T1D
neural	Microglia_act	rs12421615	chr11	64285685	rs887314	ENSG00000173264	ENST00000377702	GPR137	64284260	64285978	HMC3_activated_9239	openGene2openGene	VIT
neural	Microglia_act	rs10947428	chr6	33747004	rs530614	ENSG00000204188	ENST00000618642	GGNBP1	33746135	33747132	HMC3_activated_47213	openGene2openGene	ALG
neural	Microglia_act	rs2066819	chr12	56339747	rs11171806	ENSG00000135482	ENST00000551880	ZC3H10	56338648	56340195	HMC3_activated_12403	openGene2openGene	PSO
neural	Microglia_act	rs1217382	chr1	113905292	rs971173	ENSG00000134242	ENST00000534519	PTPN22	113904420	113905791	HMC3_activated_2590	openGene2openGene	CRO
neural	Microglia_act	rs10947428	chr6	33747004	rs530614	ENSG00000204188	ENST00000374458	GGNBP1	33746135	33747132	HMC3_activated_47213	openGene2openGene	ALG
neural	Microglia_act	rs11246217	chr11	575800	rs34793529	ENSG00000185507	ENST00000649187	IRF7	575343	576747	HMC3_activated_7822	openGene2openGene	SLE
neural	Microglia_act	rs11611029	chr12	55974294	rs11171710	ENSG00000065361	ENST00000551242	ERBB3	55973376	55974552	HMC3_activated_12377	openGene2openGene	HT
neural	Microglia_act	rs112006329	chr11	575800	rs34793529	ENSG00000185507	ENST00000649187	IRF7	575343	576747	HMC3_activated_7822	openGene2openGene	SLE
neural	Microglia_act	rs78865465	chr12	55974117	rs75639074	ENSG00000123374	ENST00000555357	CDK2	55973376	55974552	HMC3_activated_12377	openGene2openGene	T1D
neural	Microglia_act	rs2017445	chr12	56041628	rs705704	ENSG00000135414	ENST00000546799	GDF11	56041512	56042275	HMC3_activated_12380	openGene2openGene	VIT
neural	Microglia_act	rs11246217	chr11	575408	rs56333810	ENSG00000185522	ENST00000329451	LMNTD2	575343	576747	HMC3_activated_7822	openGene2openGene	SLE
neural	Microglia_act	rs694739	chr11	64284975	rs2510066	ENSG00000173264	ENST00000377702	GPR137	64284260	64285978	HMC3_activated_9239	openGene2openGene	MS
neural	Microglia_act	rs34593439	chr15	78944951	rs2289702	ENSG00000103811	ENST00000678283	CTSH	78944465	78945606	HMC3_activated_18614	openGene2openGene	T1D
neural	Microglia_act	rs11246217	chr11	575408	rs56333810	ENSG00000177030	ENST00000693164	DEAF1	575343	576747	HMC3_activated_7822	openGene2openGene	SLE
neural	Microglia_act	rs11246217	chr11	575800	rs34793529	ENSG00000177030	ENST00000530813	DEAF1	575343	576747	HMC3_activated_7822	openGene2openGene	SLE
neural	Microglia_act	rs9611565	chr22	41381909	rs2234059	ENSG00000100395	ENST00000216237	L3MBTL2	41380927	41382371	HMC3_activated_33742	openGene2openGene	VIT
neural	Microglia_act	rs112006329	chr11	575408	rs56333810	ENSG00000177030	ENST00000692634	DEAF1	575343	576747	HMC3_activated_7822	openGene2openGene	SLE
neural	Microglia_act	rs1701704	chr12	56041628	rs705704	ENSG00000185664	ENST00000546543	PMEL	56041512	56042275	HMC3_activated_12380	openGene2openGene	T1D
neural	Microglia_act	rs11590283	chr1	1308516	rs61766198	ENSG00000131591	ENST00000480643	C1orf159	1307839	1308739	HMC3_activated_28	openGene2openGene	SLE
neural	Microglia_act	rs28449958	chr16	28863883	rs11864750	ENSG00000177548	ENST00000570030	RABEP2	28863191	28864269	HMC3_activated_19782	openGene2openGene	IBD
neural	Microglia_act	rs36014129	chr6	26021644	rs41266779	ENSG00000010704	ENST00000470149	HFE	26021043	26022048	HMC3_activated_46799	openGene2openGene	SLE
neural	Microglia_act	rs773125	chr12	56042145	rs1131017	ENSG00000229117	ENST00000546591	RPL41	56041512	56042275	HMC3_activated_12380	openGene2openGene	RA
neural	Microglia_act	rs10790268	chr11	118790689	rs57494551	ENSG00000196655	ENST00000528230	TRAPPC4	118790444	118791526	HMC3_activated_10541	openGene2openGene	RA
neural	Microglia_act	rs9889262	chr17	49361940	rs112502960	ENSG00000198740	ENST00000362063	ZNF652	49361050	49362682	HMC3_activated_22023	openGene2openGene	ALG
neural	Microglia_act	rs7187776	chr16	28863883	rs11864750	ENSG00000188603	ENST00000637100	CLN3	28863191	28864269	HMC3_activated_19782	openGene2openGene	T1D
neural	Microglia_act	rs2038255	chr14	35122110	rs28365850	ENSG00000100883	ENST00000555746	SRP54	35121597	35123042	HMC3_activated_15702	openGene2openGene	ECZ
neural	Microglia_act	rs9469899	chr6	34792107	rs6934662	ENSG00000196821	ENST00000374026	ILRUN	34791297	34792972	HMC3_activated_47245	openGene2openGene	GD
neural	Microglia_act	rs9469899	chr6	34792177	rs6457791	ENSG00000196821	ENST00000374026	ILRUN	34791297	34792972	HMC3_activated_47245	openGene2openGene	GD
neural	Microglia_act	rs4809219	chr20	63740795	rs6062510	ENSG00000197114	ENST00000431125	ZGPAT	63740149	63741376	HMC3_activated_32433	openGene2openGene	ECZ
neural	Microglia_act	rs10790268	chr11	118790689	rs57494551	ENSG00000186174	ENST00000334801	BCL9L	118790444	118791526	HMC3_activated_10541	openGene2openGene	RA
neural	Microglia_act	rs5758343	chr22	41544367	rs11554327	ENSG00000100417	ENST00000472620	PMM1	41543880	41544916	HMC3_activated_33750	openGene2openGene	ALG
neural	Microglia_act	rs2017445	chr12	56041628	rs705704	ENSG00000135424	ENST00000556273	ITGA7	56041512	56042275	HMC3_activated_12380	openGene2openGene	VIT
neural	Microglia_act	rs1701704	chr12	56041628	rs705704	ENSG00000065357	ENST00000547535	DGKA	56041512	56042275	HMC3_activated_12380	openGene2openGene	T1D
neural	Microglia_act	rs2066819	chr12	56334216	rs2371494	ENSG00000062485	ENST00000551968	CS	56333609	56334469	HMC3_activated_12402	openGene2openGene	PSO
neural	Microglia_act	rs34593439	chr15	78944951	rs2289702	ENSG00000103811	ENST00000678727	CTSH	78944465	78945606	HMC3_activated_18614	openGene2openGene	T1D
neural	Microglia_act	rs28449958	chr16	28863883	rs11864750	ENSG00000188603	ENST00000566824	CLN3	28863191	28864269	HMC3_activated_19782	openGene2openGene	IBD
neural	Microglia_act	rs694739	chr11	64284975	rs2510066	ENSG00000173264	ENST00000545366	GPR137	64284260	64285978	HMC3_activated_9239	openGene2openGene	MS
neural	Microglia_act	rs112006329	chr11	575408	rs56333810	ENSG00000247095	ENST00000688743	MIR210HG	575343	576747	HMC3_activated_7822	openGene2openGene	SLE
neural	Microglia_act	rs112006329	chr11	575800	rs34793529	ENSG00000247095	ENST00000688743	MIR210HG	575343	576747	HMC3_activated_7822	openGene2openGene	SLE
neural	Microglia_act	rs694739	chr11	64284975	rs2510066	ENSG00000162302	ENST00000530383	RPS6KA4	64284260	64285978	HMC3_activated_9239	openGene2openGene	MS
neural	Microglia_act	rs1701704	chr12	56041628	rs705704	ENSG00000065357	ENST00000547015	DGKA	56041512	56042275	HMC3_activated_12380	openGene2openGene	T1D
neural	Microglia_act	rs663743	chr11	64284975	rs2510066	ENSG00000173264	ENST00000411458	GPR137	64284260	64285978	HMC3_activated_9239	openGene2openGene	T1D
neural	Microglia_act	rs9611565	chr22	41381879	rs2234058	ENSG00000100412	ENST00000678788	ACO2	41380927	41382371	HMC3_activated_33742	openGene2openGene	VIT
neural	Microglia_act	rs9611565	chr22	41381237	rs2234052	ENSG00000167074	ENST00000406644	TEF	41380927	41382371	HMC3_activated_33742	openGene2openGene	VIT
neural	Microglia_act	rs1701704	chr12	56041628	rs705704	ENSG00000135404	ENST00000552067	CD63	56041512	56042275	HMC3_activated_12380	openGene2openGene	T1D
neural	Microglia_act	rs4809219	chr20	63741353	rs4809221	ENSG00000197114	ENST00000328969	ZGPAT	63740149	63741376	HMC3_activated_32433	openGene2openGene	ECZ
neural	Microglia_act	rs7705826	chr5	132390140	rs274553	ENSG00000283782	ENST00000638568	ENSG00000283782	132389552	132390174	HMC3_activated_44405	openGene2openGene	CRO
neural	Microglia_act	rs7187776	chr16	28863883	rs11864750	ENSG00000177548	ENST00000561803	RABEP2	28863191	28864269	HMC3_activated_19782	openGene2openGene	T1D
neural	Microglia_act	rs12421615	chr11	64285685	rs887314	ENSG00000173264	ENST00000540370	GPR137	64284260	64285978	HMC3_activated_9239	openGene2openGene	VIT
neural	Microglia_act	rs2017445	chr12	56041628	rs705704	ENSG00000182796	ENST00000471276	TMEM198B	56041512	56042275	HMC3_activated_12380	openGene2openGene	VIT
neural	Microglia_act	rs33993564	chr5	150847077	rs10051924	ENSG00000086589	ENST00000521594	RBM22	150847022	150847408	HMC3_activated_45123	openGene2openGene	IBD
neural	Microglia_act	rs58763752	chr10	32957868	rs1187075	ENSG00000229656	ENST00000414157	ITGB1-DT	32957849	32958622	HMC3_activated_5775	openGene2openGene	T1D
neural	Microglia_act	rs11246217	chr11	575800	rs34793529	ENSG00000142082	ENST00000532956	SIRT3	575343	576747	HMC3_activated_7822	openGene2openGene	SLE
neural	Microglia_act	rs150254607	chr4	122602677	rs62324191	ENSG00000145375	ENST00000674886	SPATA5	122602455	122602876	HMC3_activated_40444	ocr2openGene	ALG
neural	Microglia_act	rs1048990	chr14	35292469	rs1048990	ENSG00000100906	ENST00000216797	NFKBIA	35291966	35292872	HMC3_activated_15704	openGene2openGene	ALG
neural	Microglia_act	rs11611029	chr12	55974294	rs11171710	ENSG00000123374	ENST00000440311	CDK2	55973376	55974552	HMC3_activated_12377	openGene2openGene	HT
neural	Microglia_act	rs12128789	chr1	212699510	rs73079851	ENSG00000203705	ENST00000525574	TATDN3	212699051	212700948	HMC3_activated_4450	openGene2openGene	T1D
neural	Microglia_act	rs7187776	chr16	28880144	rs8055138	ENSG00000178952	ENST00000561644	TUFM	28879619	28880173	HMC3_activated_19783	openGene2openGene	T1D
neural	Microglia_act	rs2066819	chr12	56339747	rs11171806	ENSG00000135473	ENST00000549964	PAN2	56338648	56340195	HMC3_activated_12403	openGene2openGene	PSO
neural	Microglia_act	rs2066819	chr12	56334353	rs79824801	ENSG00000062485	ENST00000551968	CS	56333609	56334469	HMC3_activated_12402	openGene2openGene	PSO
neural	Microglia_act	rs11246217	chr11	575408	rs56333810	ENSG00000161328	ENST00000270115	LRRC56	575343	576747	HMC3_activated_7822	openGene2openGene	SLE
neural	Microglia_act	rs112006329	chr11	575800	rs34793529	ENSG00000177030	ENST00000687329	DEAF1	575343	576747	HMC3_activated_7822	openGene2openGene	SLE
neural	Microglia_act	rs7187776	chr16	28863226	rs62037367	ENSG00000188603	ENST00000637578	CLN3	28863191	28864269	HMC3_activated_19782	openGene2openGene	T1D
neural	Microglia_act	rs2017445	chr12	56041720	rs705705	ENSG00000139531	ENST00000547586	SUOX	56041512	56042275	HMC3_activated_12380	openGene2openGene	VIT
neural	Microglia_act	rs2017445	chr12	55996852	rs59877680	ENSG00000065357	ENST00000548378	DGKA	55996795	55997776	HMC3_activated_12378	openGene2openGene	VIT
neural	Microglia_act	rs12232003	chr12	53180847	rs59218377	ENSG00000257337	ENST00000546566	ENSG00000257337	53179969	53181478	HMC3_activated_12277	openGene2openGene	T1D
neural	Microglia_act	rs5758343	chr22	41381237	rs2234052	ENSG00000100412	ENST00000678269	ACO2	41380927	41382371	HMC3_activated_33742	openGene2openGene	ALG
neural	Microglia_act	rs9469899	chr6	34792959	rs11757370	ENSG00000272288	ENST00000687757	ILRUN-AS1	34791297	34792972	HMC3_activated_47245	openGene2openGene	GD
neural	Microglia_act	rs1463485	chr17	75855927	rs936394	ENSG00000132475	ENST00000589949	H3-3B	75854929	75856362	HMC3_activated_22757	openGene2openGene	SLE
neural	Microglia_act	rs11246217	chr11	575408	rs56333810	ENSG00000247095	ENST00000528245	MIR210HG	575343	576747	HMC3_activated_7822	openGene2openGene	SLE
neural	Microglia_act	rs11246217	chr11	575408	rs56333810	ENSG00000142082	ENST00000525319	SIRT3	575343	576747	HMC3_activated_7822	openGene2openGene	SLE
neural	Microglia_act	rs663743	chr11	64284975	rs2510066	ENSG00000168071	ENST00000301897	CCDC88B	64284260	64285978	HMC3_activated_9239	openGene2openGene	T1D
neural	Microglia_act	rs1800693	chr12	6341779	rs767455	ENSG00000139192	ENST00000544021	TAPBPL	6341744	6342192	HMC3_activated_11250	openGene2openGene	MS
neural	Microglia_act	rs7187776	chr16	28864161	rs7193733	ENSG00000188603	ENST00000637100	CLN3	28863191	28864269	HMC3_activated_19782	openGene2openGene	T1D
neural	Microglia_act	rs663743	chr11	64284975	rs2510066	ENSG00000168071	ENST00000472524	CCDC88B	64284260	64285978	HMC3_activated_9239	openGene2openGene	T1D
neural	Microglia_act	rs7187776	chr16	28880144	rs8055138	ENSG00000177548	ENST00000568703	RABEP2	28879619	28880173	HMC3_activated_19783	openGene2openGene	T1D
neural	Microglia_act	rs36014129	chr6	26021644	rs41266779	ENSG00000196866	ENST00000341023	H2AC7	26021043	26022048	HMC3_activated_46799	openGene2openGene	SLE
neural	Microglia_act	rs8042861	chr15	90529758	rs113942266	ENSG00000197299	ENST00000648453	BLM	90529249	90531104	HMC3_activated_18939	openGene2openGene	MS
neural	Microglia_act	rs11246217	chr11	575800	rs34793529	ENSG00000177030	ENST00000690068	DEAF1	575343	576747	HMC3_activated_7822	openGene2openGene	SLE
neural	Microglia_act	rs2495365	chr1	2556327	rs2227313	ENSG00000157873	ENST00000451778	TNFRSF14	2555850	2556841	HMC3_activated_84	openGene2openGene	UC
neural	Microglia_act	rs12445568	chr16	31033576	rs12445650	ENSG00000167397	ENST00000420057	VKORC1	31032743	31034448	HMC3_activated_19864	openGene2openGene	PSO
neural	Microglia_act	rs2066819	chr12	56334353	rs79824801	ENSG00000170581	ENST00000418572	STAT2	56333609	56334469	HMC3_activated_12402	openGene2openGene	PSO
neural	Microglia_act	rs12421615	chr11	64285685	rs887314	ENSG00000149743	ENST00000394546	TRPT1	64284260	64285978	HMC3_activated_9239	openGene2openGene	VIT
neural	Microglia_act	rs2017445	chr12	56041628	rs705704	ENSG00000139531	ENST00000356124	SUOX	56041512	56042275	HMC3_activated_12380	openGene2openGene	VIT
neural	Microglia_act	rs33993564	chr5	150847077	rs10051924	ENSG00000132912	ENST00000518015	DCTN4	150847022	150847408	HMC3_activated_45123	openGene2openGene	IBD
neural	Microglia_act	rs11755393	chr6	34792548	rs7752060	ENSG00000124562	ENST00000244520	SNRPC	34791297	34792972	HMC3_activated_47245	openGene2openGene	SLE
neural	Microglia_act	rs694739	chr11	64284975	rs2510066	ENSG00000168066	ENST00000633899	SF1	64284260	64285978	HMC3_activated_9239	openGene2openGene	MS
neural	Microglia_act	rs13018977	chr2	241316415	rs13006939	ENSG00000168397	ENST00000404914	ATG4B	241314854	241316652	HMC3_activated_30650	openGene2openGene	T1D
neural	Microglia_act	rs1701704	chr12	55996852	rs705702	ENSG00000065357	ENST00000550115	DGKA	55996795	55997776	HMC3_activated_12378	openGene2openGene	T1D
neural	Microglia_act	rs2017445	chr12	56041628	rs705704	ENSG00000135404	ENST00000548160	CD63	56041512	56042275	HMC3_activated_12380	openGene2openGene	VIT
neural	Microglia_act	rs3197999	chr3	50167312	rs3774745	ENSG00000186792	ENST00000450982	HYAL3	50166338	50167632	HMC3_activated_35053	ocr2openGene	IBD
neural	Microglia_act	rs12232003	chr12	53180847	rs59218377	ENSG00000257337	ENST00000667771	ENSG00000257337	53179969	53181478	HMC3_activated_12277	openGene2openGene	T1D
neural	Microglia_act	rs5758343	chr22	41381554	rs9607799	ENSG00000100412	ENST00000677153	ACO2	41380927	41382371	HMC3_activated_33742	openGene2openGene	ALG
neural	Microglia_act	rs5758343	chr22	41381909	rs2234059	ENSG00000100412	ENST00000677153	ACO2	41380927	41382371	HMC3_activated_33742	openGene2openGene	ALG
neural	Microglia_act	rs12445568	chr16	31033362	rs58726213	ENSG00000167397	ENST00000300851	VKORC1	31032743	31034448	HMC3_activated_19864	openGene2openGene	PSO
neural	Microglia_act	rs5758343	chr22	41544520	rs28623192	ENSG00000100417	ENST00000478337	PMM1	41543880	41544916	HMC3_activated_33750	openGene2openGene	ALG
neural	Microglia_act	rs3197999	chr3	50167312	rs3774745	ENSG00000186792	ENST00000513170	HYAL3	50166338	50167632	HMC3_activated_35053	ocr2openGene	IBD
neural	Microglia_act	rs33993564	chr5	150847337	rs17111376	ENSG00000132912	ENST00000447998	DCTN4	150847022	150847408	HMC3_activated_45123	openGene2openGene	IBD
neural	Microglia_act	rs694739	chr11	64285685	rs887314	ENSG00000173264	ENST00000377702	GPR137	64284260	64285978	HMC3_activated_9239	openGene2openGene	MS
neural	Microglia_act	rs7187776	chr16	28846324	rs7187776	ENSG00000275807	ENST00000614819	ENSG00000275807	28846091	28846849	HMC3_activated_19781	openGene2openGene	T1D
neural	Microglia_act	rs7187776	chr16	28863226	rs62037367	ENSG00000188603	ENST00000568076	CLN3	28863191	28864269	HMC3_activated_19782	openGene2openGene	T1D
neural	Microglia_act	rs33993564	chr5	150847337	rs17111376	ENSG00000132912	ENST00000627368	DCTN4	150847022	150847408	HMC3_activated_45123	openGene2openGene	IBD
neural	Microglia_act	rs28449958	chr16	28863801	rs7198606	ENSG00000188603	ENST00000360019	CLN3	28863191	28864269	HMC3_activated_19782	openGene2openGene	IBD
neural	Microglia_act	rs2066819	chr12	56334216	rs2371494	ENSG00000076108	ENST00000549884	BAZ2A	56333609	56334469	HMC3_activated_12402	openGene2openGene	PSO
neural	Microglia_act	rs78865465	chr12	55974117	rs75639074	ENSG00000065357	ENST00000549323	DGKA	55973376	55974552	HMC3_activated_12377	openGene2openGene	T1D
neural	Microglia_act	rs34593439	chr15	78944951	rs2289702	ENSG00000103811	ENST00000677320	CTSH	78944465	78945606	HMC3_activated_18614	openGene2openGene	T1D
neural	Microglia_act	rs112006329	chr11	575408	rs56333810	ENSG00000142082	ENST00000528469	SIRT3	575343	576747	HMC3_activated_7822	openGene2openGene	SLE
neural	Microglia_act	rs78865465	chr12	55974117	rs75639074	ENSG00000123374	ENST00000553376	CDK2	55973376	55974552	HMC3_activated_12377	openGene2openGene	T1D
neural	Microglia_act	rs1463485	chr17	75855927	rs936394	ENSG00000092929	ENST00000207549	UNC13D	75854929	75856362	HMC3_activated_22757	openGene2openGene	SLE
neural	Microglia_act	rs766751473	chr5	132295159	rs35260072	ENSG00000072682	ENST00000428369	P4HA2	132293210	132295180	HMC3_activated_44398	openGene2openGene	T1D
neural	Microglia_act	rs2017445	chr12	56041628	rs705704	ENSG00000182796	ENST00000635938	TMEM198B	56041512	56042275	HMC3_activated_12380	openGene2openGene	VIT
neural	Microglia_act	rs12551834	chr9	128818208	rs77144778	ENSG00000107021	ENST00000475097	TBC1D13	128818194	128819181	HMC3_activated_57629	openGene2openGene	ALG
neural	Microglia_act	rs4809219	chr20	63740795	rs6062510	ENSG00000268858	ENST00000601296	ENSG00000268858	63740149	63741376	HMC3_activated_32433	openGene2openGene	ECZ
neural	Microglia_act	rs9611565	chr22	41381554	rs9607799	ENSG00000100401	ENST00000405486	RANGAP1	41380927	41382371	HMC3_activated_33742	openGene2openGene	VIT
neural	Microglia_act	rs10663129	chr3	141486721	rs3806647	ENSG00000069849	ENST00000465172	ATP1B3	141486447	141488026	HMC3_activated_36895	openGene2openGene	ALG
neural	Microglia_act	rs12232003	chr12	53180847	rs59218377	ENSG00000205352	ENST00000551945	PRR13	53179969	53181478	HMC3_activated_12277	openGene2openGene	T1D
neural	Microglia_act	rs2283792	chr22	21868030	rs9607340	ENSG00000100034	ENST00000407142	PPM1F	21866997	21868311	HMC3_activated_33310	openGene2openGene	MS
neural	Microglia_act	rs7187776	chr16	28863883	rs11864750	ENSG00000188603	ENST00000359984	CLN3	28863191	28864269	HMC3_activated_19782	openGene2openGene	T1D
neural	Microglia_act	rs2618458	chr8	11511222	rs2736354	ENSG00000079459	ENST00000530664	FDFT1	11510897	11511284	HMC3_activated_52392	ocr2openGene	SLE
neural	Microglia_act	rs4809219	chr20	63741353	rs4809221	ENSG00000197114	ENST00000355969	ZGPAT	63740149	63741376	HMC3_activated_32433	openGene2openGene	ECZ
neural	Microglia_act	rs9469899	chr6	34792959	rs11757370	ENSG00000196821	ENST00000374023	ILRUN	34791297	34792972	HMC3_activated_47245	openGene2openGene	GD
neural	Microglia_act	rs5758343	chr22	41544367	rs11554327	ENSG00000100417	ENST00000485648	PMM1	41543880	41544916	HMC3_activated_33750	openGene2openGene	ALG
neural	Microglia_act	rs78865465	chr12	55974117	rs75639074	ENSG00000123374	ENST00000556276	CDK2	55973376	55974552	HMC3_activated_12377	openGene2openGene	T1D
neural	Microglia_act	rs28449958	chr16	28864161	rs7193733	ENSG00000188603	ENST00000566824	CLN3	28863191	28864269	HMC3_activated_19782	openGene2openGene	IBD
neural	Microglia_act	rs12445568	chr16	31033362	rs58726213	ENSG00000167397	ENST00000394971	VKORC1	31032743	31034448	HMC3_activated_19864	openGene2openGene	PSO
neural	Microglia_act	rs112006329	chr11	575408	rs56333810	ENSG00000177030	ENST00000529717	DEAF1	575343	576747	HMC3_activated_7822	openGene2openGene	SLE
neural	Microglia_act	rs663743	chr11	64285685	rs887314	ENSG00000110011	ENST00000628077	DNAJC4	64284260	64285978	HMC3_activated_9239	openGene2openGene	T1D
neural	Microglia_act	rs78865465	chr12	55974117	rs75639074	ENSG00000065361	ENST00000411731	ERBB3	55973376	55974552	HMC3_activated_12377	openGene2openGene	T1D
neural	Microglia_act	rs2038255	chr14	35122110	rs28365850	ENSG00000151327	ENST00000556858	FAM177A1	35121597	35123042	HMC3_activated_15702	openGene2openGene	ECZ
neural	Microglia_act	rs773125	chr12	56042145	rs1131017	ENSG00000135424	ENST00000553737	ITGA7	56041512	56042275	HMC3_activated_12380	openGene2openGene	RA
neural	Microglia_act	rs694739	chr11	64284975	rs2510066	ENSG00000173264	ENST00000540370	GPR137	64284260	64285978	HMC3_activated_9239	openGene2openGene	MS
neural	Microglia_act	rs4809219	chr20	63740795	rs6062510	ENSG00000197114	ENST00000477340	ZGPAT	63740149	63741376	HMC3_activated_32433	openGene2openGene	ECZ
neural	Microglia_act	rs9611565	chr22	41381554	rs9607799	ENSG00000100412	ENST00000678788	ACO2	41380927	41382371	HMC3_activated_33742	openGene2openGene	VIT
neural	Microglia_act	rs112006329	chr11	575800	rs34793529	ENSG00000185522	ENST00000329451	LMNTD2	575343	576747	HMC3_activated_7822	openGene2openGene	SLE
neural	Microglia_act	rs77599401	chr1	206685302	rs181345810	ENSG00000143479	ENST00000367106	DYRK3	206684662	206686528	HMC3_activated_4231	openGene2openGene	T1D
neural	Microglia_act	rs2066819	chr12	56267121	rs60542959	ENSG00000258345	ENST00000550840	ENSG00000258345	56266660	56267557	HMC3_activated_12399	openGene2openGene	PSO
neural	Microglia_act	rs7207591	chr17	42276943	rs4029774	ENSG00000168610	ENST00000678043	STAT3	42275745	42277466	HMC3_activated_21782	openGene2openGene	ALG
neural	Microglia_act	rs7187776	chr16	28863801	rs7198606	ENSG00000188603	ENST00000637107	CLN3	28863191	28864269	HMC3_activated_19782	openGene2openGene	T1D
neural	Microglia_act	rs1701704	chr12	55996852	rs705702	ENSG00000065357	ENST00000547015	DGKA	55996795	55997776	HMC3_activated_12378	openGene2openGene	T1D
neural	Microglia_act	rs34593439	chr15	78944951	rs2289702	ENSG00000103811	ENST00000533777	CTSH	78944465	78945606	HMC3_activated_18614	openGene2openGene	T1D
neural	Microglia_act	rs7187776	chr16	28880144	rs8055138	ENSG00000178188	ENST00000567536	SH2B1	28879619	28880173	HMC3_activated_19783	openGene2openGene	T1D
neural	Microglia_act	rs2017445	chr12	56041628	rs705704	ENSG00000185664	ENST00000449260	PMEL	56041512	56042275	HMC3_activated_12380	openGene2openGene	VIT
neural	Microglia_act	rs1463485	chr17	75855710	rs1463485	ENSG00000092929	ENST00000586147	UNC13D	75854929	75856362	HMC3_activated_22757	openGene2openGene	SLE
neural	Microglia_act	rs663743	chr11	64285685	rs887314	ENSG00000110011	ENST00000543791	DNAJC4	64284260	64285978	HMC3_activated_9239	openGene2openGene	T1D
neural	Microglia_act	rs7187776	chr16	28863883	rs11864750	ENSG00000188603	ENST00000636839	CLN3	28863191	28864269	HMC3_activated_19782	openGene2openGene	T1D
neural	Microglia_act	rs694739	chr11	64284975	rs2510066	ENSG00000286264	ENST00000652762	ENSG00000286264	64284260	64285978	HMC3_activated_9239	openGene2openGene	MS
neural	Microglia_act	rs2066819	chr12	56339747	rs11171806	ENSG00000135482	ENST00000549973	ZC3H10	56338648	56340195	HMC3_activated_12403	openGene2openGene	PSO
neural	Microglia_act	rs3197999	chr3	48685869	rs6792510	ENSG00000178057	ENST00000326912	NDUFAF3	48685603	48686559	HMC3_activated_35003	openGene2openGene	IBD
neural	Microglia_act	rs9611565	chr22	41381909	rs2234059	ENSG00000100401	ENST00000405486	RANGAP1	41380927	41382371	HMC3_activated_33742	openGene2openGene	VIT
neural	Microglia_act	rs11246217	chr11	575800	rs34793529	ENSG00000185507	ENST00000469048	IRF7	575343	576747	HMC3_activated_7822	openGene2openGene	SLE
neural	Microglia_act	rs1217382	chr1	113905292	rs971173	ENSG00000134242	ENST00000532224	PTPN22	113904420	113905791	HMC3_activated_2590	openGene2openGene	CRO
neural	Microglia_act	rs34593439	chr15	78944951	rs2289702	ENSG00000166557	ENST00000299705	TMED3	78944465	78945606	HMC3_activated_18614	openGene2openGene	T1D
neural	Microglia_act	rs2283792	chr22	21867813	rs9610505	ENSG00000100034	ENST00000407142	PPM1F	21866997	21868311	HMC3_activated_33310	openGene2openGene	MS
neural	Microglia_act	rs11611029	chr12	55974294	rs11171710	ENSG00000135404	ENST00000552067	CD63	55973376	55974552	HMC3_activated_12377	openGene2openGene	HT
neural	Microglia_act	rs1463485	chr17	75856326	rs112700585	ENSG00000132475	ENST00000587171	H3-3B	75854929	75856362	HMC3_activated_22757	openGene2openGene	SLE
neural	Microglia_act	rs7130753	chr11	111602364	rs59921976	ENSG00000086848	ENST00000618252	ALG9	111601802	111603372	HMC3_activated_10336	openGene2openGene	ALG
neural	Microglia_act	rs12142199	chr1	1308516	rs61766198	ENSG00000175756	ENST00000338370	AURKAIP1	1307839	1308739	HMC3_activated_28	openGene2openGene	SLE
neural	Microglia_act	rs9469899	chr6	34792104	rs13215181	ENSG00000272288	ENST00000687757	ILRUN-AS1	34791297	34792972	HMC3_activated_47245	openGene2openGene	GD
neural	Microglia_act	rs1463485	chr17	75856326	rs112700585	ENSG00000132471	ENST00000591831	WBP2	75854929	75856362	HMC3_activated_22757	openGene2openGene	SLE
neural	Microglia_act	rs2017445	chr12	56041628	rs705704	ENSG00000065361	ENST00000549061	ERBB3	56041512	56042275	HMC3_activated_12380	openGene2openGene	VIT
neural	Microglia_act	rs2017445	chr12	55996852	rs59877680	ENSG00000065357	ENST00000556001	DGKA	55996795	55997776	HMC3_activated_12378	openGene2openGene	VIT
neural	Microglia_act	rs773125	chr12	56042145	rs1131017	ENSG00000258199	ENST00000553176	ENSG00000258199	56041512	56042275	HMC3_activated_12380	openGene2openGene	RA
neural	Microglia_act	rs11611029	chr12	55974294	rs11171710	ENSG00000065361	ENST00000546884	ERBB3	55973376	55974552	HMC3_activated_12377	openGene2openGene	HT
neural	Microglia_act	rs694739	chr11	64284975	rs2510066	ENSG00000168066	ENST00000227503	SF1	64284260	64285978	HMC3_activated_9239	openGene2openGene	MS
neural	Microglia_act	rs2017445	chr12	55996852	rs59877680	ENSG00000065357	ENST00000557080	DGKA	55996795	55997776	HMC3_activated_12378	openGene2openGene	VIT
neural	Microglia_act	rs2038255	chr14	35122110	rs28365850	ENSG00000151327	ENST00000280987	FAM177A1	35121597	35123042	HMC3_activated_15702	openGene2openGene	ECZ
neural	Microglia_act	rs12421615	chr11	64285685	rs887314	ENSG00000168071	ENST00000472524	CCDC88B	64284260	64285978	HMC3_activated_9239	openGene2openGene	VIT
neural	Microglia_act	rs773125	chr12	56042145	rs1131017	ENSG00000185664	ENST00000549430	PMEL	56041512	56042275	HMC3_activated_12380	openGene2openGene	RA
neural	Microglia_act	rs28449958	chr16	28863801	rs7198606	ENSG00000177548	ENST00000562475	RABEP2	28863191	28864269	HMC3_activated_19782	openGene2openGene	IBD
neural	Microglia_act	rs2066819	chr12	56334353	rs79824801	ENSG00000135482	ENST00000549973	ZC3H10	56333609	56334469	HMC3_activated_12402	openGene2openGene	PSO
neural	Microglia_act	rs2017445	chr12	55996852	rs59877680	ENSG00000123411	ENST00000550860	IKZF4	55996795	55997776	HMC3_activated_12378	openGene2openGene	VIT
neural	Microglia_act	rs112006329	chr11	575408	rs56333810	ENSG00000185507	ENST00000533182	IRF7	575343	576747	HMC3_activated_7822	openGene2openGene	SLE
neural	Microglia_act	rs2017445	chr12	55996852	rs59877680	ENSG00000065357	ENST00000402956	DGKA	55996795	55997776	HMC3_activated_12378	openGene2openGene	VIT
neural	Microglia_act	rs663743	chr11	64285685	rs887314	ENSG00000168071	ENST00000472524	CCDC88B	64284260	64285978	HMC3_activated_9239	openGene2openGene	T1D
neural	Microglia_act	rs2017445	chr12	56041628	rs705704	ENSG00000135414	ENST00000257868	GDF11	56041512	56042275	HMC3_activated_12380	openGene2openGene	VIT
neural	Microglia_act	rs8054198	chr16	10944503	rs8054198	ENSG00000122299	ENST00000576018	ZC3H7A	10944248	10944929	HMC3_activated_19481	openGene2openGene	SLE
neural	Microglia_act	rs2017445	chr12	56041628	rs705704	ENSG00000185664	ENST00000548747	PMEL	56041512	56042275	HMC3_activated_12380	openGene2openGene	VIT
neural	Microglia_act	rs663743	chr11	64285685	rs887314	ENSG00000173264	ENST00000535675	GPR137	64284260	64285978	HMC3_activated_9239	openGene2openGene	T1D
neural	Microglia_act	rs11755393	chr6	34792385	rs7769961	ENSG00000124562	ENST00000374018	SNRPC	34791297	34792972	HMC3_activated_47245	openGene2openGene	SLE
neural	Microglia_act	rs9611565	chr22	41381909	rs2234059	ENSG00000100395	ENST00000481902	L3MBTL2	41380927	41382371	HMC3_activated_33742	openGene2openGene	VIT
neural	Microglia_act	rs2017445	chr12	55996852	rs59877680	ENSG00000135404	ENST00000546939	CD63	55996795	55997776	HMC3_activated_12378	openGene2openGene	VIT
neural	Microglia_act	rs11590283	chr1	1308516	rs61766198	ENSG00000175756	ENST00000496905	AURKAIP1	1307839	1308739	HMC3_activated_28	openGene2openGene	SLE
neural	Microglia_act	rs112006329	chr11	575800	rs34793529	ENSG00000142082	ENST00000530067	SIRT3	575343	576747	HMC3_activated_7822	openGene2openGene	SLE
neural	Microglia_act	rs2017445	chr12	55996852	rs59877680	ENSG00000135404	ENST00000555199	CD63	55996795	55997776	HMC3_activated_12378	openGene2openGene	VIT
neural	Microglia_act	rs7187776	chr16	28863801	rs7198606	ENSG00000196296	ENST00000562185	ATP2A1	28863191	28864269	HMC3_activated_19782	openGene2openGene	T1D
neural	Microglia_act	rs1701704	chr12	56041628	rs705704	ENSG00000139613	ENST00000347471	SMARCC2	56041512	56042275	HMC3_activated_12380	openGene2openGene	T1D
neural	Microglia_act	rs694739	chr11	64284975	rs2510066	ENSG00000173264	ENST00000536282	GPR137	64284260	64285978	HMC3_activated_9239	openGene2openGene	MS
neural	Microglia_act	rs3197999	chr3	50167312	rs3774745	ENSG00000186792	ENST00000621157	HYAL3	50166338	50167632	HMC3_activated_35053	ocr2openGene	IBD
neural	Microglia_act	rs78865465	chr12	55974117	rs75639074	ENSG00000185664	ENST00000449260	PMEL	55973376	55974552	HMC3_activated_12377	openGene2openGene	T1D
neural	Microglia_act	rs5758343	chr22	41544520	rs28623192	ENSG00000100417	ENST00000466645	PMM1	41543880	41544916	HMC3_activated_33750	openGene2openGene	ALG
neural	Microglia_act	rs5758343	chr22	41544520	rs28623192	ENSG00000100417	ENST00000414636	PMM1	41543880	41544916	HMC3_activated_33750	openGene2openGene	ALG
neural	Microglia_act	rs7187776	chr16	28846324	rs7187776	ENSG00000168488	ENST00000325215	ATXN2L	28846091	28846849	HMC3_activated_19781	openGene2openGene	T1D
neural	Microglia_act	rs28449958	chr16	28863226	rs62037367	ENSG00000177548	ENST00000562475	RABEP2	28863191	28864269	HMC3_activated_19782	openGene2openGene	IBD
neural	Microglia_act	rs112006329	chr11	575800	rs34793529	ENSG00000177030	ENST00000530813	DEAF1	575343	576747	HMC3_activated_7822	openGene2openGene	SLE
neural	Microglia_act	rs7187776	chr16	28863883	rs11864750	ENSG00000275807	ENST00000614819	ENSG00000275807	28863191	28864269	HMC3_activated_19782	openGene2openGene	T1D
neural	Microglia_act	rs7187776	chr16	28824359	rs149808056	ENSG00000178188	ENST00000561629	SH2B1	28822507	28824570	HMC3_activated_19780	openGene2openGene	T1D
neural	Microglia_act	rs9611565	chr22	41381909	rs2234059	ENSG00000100412	ENST00000677532	ACO2	41380927	41382371	HMC3_activated_33742	openGene2openGene	VIT
neural	Microglia_act	rs28449958	chr16	28864161	rs7193733	ENSG00000177548	ENST00000567483	RABEP2	28863191	28864269	HMC3_activated_19782	openGene2openGene	IBD
neural	Microglia_act	rs2017445	chr12	56041628	rs705704	ENSG00000139531	ENST00000552258	SUOX	56041512	56042275	HMC3_activated_12380	openGene2openGene	VIT
neural	Microglia_act	rs9469899	chr6	34792451	rs7769820	ENSG00000272288	ENST00000689838	ILRUN-AS1	34791297	34792972	HMC3_activated_47245	openGene2openGene	GD
neural	Microglia_act	rs12087340	chr1	85276474	rs1060843	ENSG00000142871	ENST00000674743	CCN1	85276094	85277063	HMC3_activated_2005	openGene2openGene	MS
neural	Microglia_act	rs9611565	chr22	41381879	rs2234058	ENSG00000100412	ENST00000466237	ACO2	41380927	41382371	HMC3_activated_33742	openGene2openGene	VIT
neural	Microglia_act	rs7187776	chr16	28846324	rs7187776	ENSG00000178188	ENST00000561629	SH2B1	28846091	28846849	HMC3_activated_19781	openGene2openGene	T1D
neural	Microglia_act	rs1463485	chr17	75855710	rs1463485	ENSG00000132471	ENST00000587374	WBP2	75854929	75856362	HMC3_activated_22757	openGene2openGene	SLE
neural	Microglia_act	rs2017445	chr12	55996852	rs59877680	ENSG00000065357	ENST00000555218	DGKA	55996795	55997776	HMC3_activated_12378	openGene2openGene	VIT
neural	Microglia_act	rs4899260	chr14	68816658	rs4899261	ENSG00000185650	ENST00000557086	ZFP36L1	68816191	68817016	HMC3_activated_16430	ocr2openGene	CEL
neural	Microglia_act	rs2017445	chr12	56041628	rs705704	ENSG00000182796	ENST00000636659	TMEM198B	56041512	56042275	HMC3_activated_12380	openGene2openGene	VIT
neural	Microglia_act	rs1800693	chr12	6341779	rs767455	ENSG00000215039	ENST00000669354	CD27-AS1	6341744	6342192	HMC3_activated_11250	openGene2openGene	MS
neural	Microglia_act	rs12421615	chr11	64285685	rs887314	ENSG00000149761	ENST00000534929	NUDT22	64284260	64285978	HMC3_activated_9239	openGene2openGene	VIT
neural	Microglia_act	rs10876864	chr12	56080024	rs7297175	ENSG00000229117	ENST00000546591	RPL41	56078974	56080532	HMC3_activated_12384	openGene2openGene	ALG
neural	Microglia_act	rs773125	chr12	56042145	rs1131017	ENSG00000123374	ENST00000266970	CDK2	56041512	56042275	HMC3_activated_12380	openGene2openGene	RA
neural	Microglia_act	rs11755393	chr6	34792104	rs13215181	ENSG00000272288	ENST00000687757	ILRUN-AS1	34791297	34792972	HMC3_activated_47245	openGene2openGene	SLE
neural	Microglia_act	rs2066819	chr12	56333921	rs80317430	ENSG00000062485	ENST00000552688	CS	56333609	56334469	HMC3_activated_12402	openGene2openGene	PSO
neural	Microglia_act	rs1701704	chr12	56041628	rs705704	ENSG00000065357	ENST00000331886	DGKA	56041512	56042275	HMC3_activated_12380	openGene2openGene	T1D
neural	Microglia_act	rs773125	chr12	56042145	rs1131017	ENSG00000135482	ENST00000552345	ZC3H10	56041512	56042275	HMC3_activated_12380	openGene2openGene	RA
neural	Microglia_act	rs1701704	chr12	56041628	rs705704	ENSG00000065357	ENST00000555218	DGKA	56041512	56042275	HMC3_activated_12380	openGene2openGene	T1D
neural	Microglia_act	rs4690229	chr4	973551	rs113075206	ENSG00000127419	ENST00000504505	TMEM175	972658	974174	HMC3_activated_38469	openGene2openGene	SLE
neural	Microglia_act	rs9611565	chr22	41381554	rs9607799	ENSG00000100412	ENST00000676792	ACO2	41380927	41382371	HMC3_activated_33742	openGene2openGene	VIT
neural	Microglia_act	rs9611565	chr22	41381554	rs9607799	ENSG00000100412	ENST00000678454	ACO2	41380927	41382371	HMC3_activated_33742	openGene2openGene	VIT
neural	Microglia_act	rs2017445	chr12	56041628	rs705704	ENSG00000185664	ENST00000549233	PMEL	56041512	56042275	HMC3_activated_12380	openGene2openGene	VIT
neural	Microglia_act	rs11246217	chr11	575800	rs34793529	ENSG00000247095	ENST00000528245	MIR210HG	575343	576747	HMC3_activated_7822	openGene2openGene	SLE
neural	Microglia_act	rs2017445	chr12	55996852	rs59877680	ENSG00000135414	ENST00000546799	GDF11	55996795	55997776	HMC3_activated_12378	openGene2openGene	VIT
neural	Microglia_act	rs7187776	chr16	28863883	rs11864750	ENSG00000188603	ENST00000636147	CLN3	28863191	28864269	HMC3_activated_19782	openGene2openGene	T1D
neural	Microglia_act	rs150254607	chr4	122602677	rs62324191	ENSG00000145375	ENST00000422835	SPATA5	122602455	122602876	HMC3_activated_40444	ocr2openGene	ALG
neural	Microglia_act	rs4809219	chr20	63741353	rs4809221	ENSG00000197114	ENST00000431125	ZGPAT	63740149	63741376	HMC3_activated_32433	openGene2openGene	ECZ
neural	Microglia_act	rs12421615	chr11	64284975	rs2510066	ENSG00000168071	ENST00000472524	CCDC88B	64284260	64285978	HMC3_activated_9239	openGene2openGene	VIT
neural	Microglia_act	rs9469899	chr6	34792451	rs7769820	ENSG00000196821	ENST00000374023	ILRUN	34791297	34792972	HMC3_activated_47245	openGene2openGene	GD
neural	Microglia_act	rs112006329	chr11	575408	rs56333810	ENSG00000177030	ENST00000530813	DEAF1	575343	576747	HMC3_activated_7822	openGene2openGene	SLE
neural	Microglia_act	rs3097670	chr6	33080325	rs3130169	ENSG00000204256	ENST00000482914	BRD2	33080199	33080511	HMC3_activated_47170	openGene2openGene	ALG
neural	Microglia_act	rs7187776	chr16	28864161	rs7193733	ENSG00000188603	ENST00000568076	CLN3	28863191	28864269	HMC3_activated_19782	openGene2openGene	T1D
neural	Microglia_act	rs2066819	chr12	56267121	rs60542959	ENSG00000135482	ENST00000546903	ZC3H10	56266660	56267557	HMC3_activated_12399	openGene2openGene	PSO
neural	Microglia_act	rs36014129	chr6	26199675	rs34961555	ENSG00000218281	ENST00000403259	H2AC9P	26198831	26199929	HMC3_activated_46818	openGene2openGene	SLE
neural	Microglia_act	rs28449958	chr16	28863883	rs11864750	ENSG00000177548	ENST00000564473	RABEP2	28863191	28864269	HMC3_activated_19782	openGene2openGene	IBD
neural	Microglia_act	rs112006329	chr11	575408	rs56333810	ENSG00000185507	ENST00000348655	IRF7	575343	576747	HMC3_activated_7822	openGene2openGene	SLE
neural	Microglia_act	rs9611565	chr22	41381311	rs2234053	ENSG00000167074	ENST00000406644	TEF	41380927	41382371	HMC3_activated_33742	openGene2openGene	VIT
neural	Microglia_act	rs11246217	chr11	575408	rs56333810	ENSG00000177030	ENST00000690068	DEAF1	575343	576747	HMC3_activated_7822	openGene2openGene	SLE
neural	Microglia_act	rs7132277	chr12	123364549	rs7485502	ENSG00000111358	ENST00000618160	GTF2H3	123364395	123365981	HMC3_activated_14002	openGene2openGene	MS
neural	Microglia_act	rs1860545	chr12	6341779	rs767455	ENSG00000139192	ENST00000543567	TAPBPL	6341744	6342192	HMC3_activated_11250	openGene2openGene	AS
neural	Microglia_act	rs78865465	chr12	55974117	rs75639074	ENSG00000185664	ENST00000549430	PMEL	55973376	55974552	HMC3_activated_12377	openGene2openGene	T1D
neural	Microglia_act	rs2066819	chr12	56333921	rs80317430	ENSG00000135482	ENST00000546903	ZC3H10	56333609	56334469	HMC3_activated_12402	openGene2openGene	PSO
neural	Microglia_act	rs7679	chr20	45934368	rs1057208	ENSG00000100979	ENST00000420868	PLTP	45934097	45935665	HMC3_activated_31832	openGene2openGene	SLE
neural	Microglia_act	rs11714843	chr3	119498465	rs2280670	ENSG00000163389	ENST00000460339	POGLUT1	119497963	119499031	HMC3_activated_36246	openGene2openGene	JIA
neural	Microglia_act	rs2233424	chr6	44265240	rs2233433	ENSG00000146221	ENST00000371505	TCTE1	44264928	44265813	HMC3_activated_47594	openGene2openGene	RA
neural	Microglia_act	rs9611565	chr22	41381909	rs2234059	ENSG00000100410	ENST00000459687	PHF5A	41380927	41382371	HMC3_activated_33742	openGene2openGene	VIT
neural	Microglia_act	rs11246217	chr11	575408	rs56333810	ENSG00000177030	ENST00000528864	DEAF1	575343	576747	HMC3_activated_7822	openGene2openGene	SLE
neural	Microglia_act	rs9611565	chr22	41381879	rs2234058	ENSG00000100410	ENST00000459687	PHF5A	41380927	41382371	HMC3_activated_33742	openGene2openGene	VIT
neural	Microglia_act	rs2283792	chr22	21867813	rs9610505	ENSG00000100034	ENST00000424647	PPM1F	21866997	21868311	HMC3_activated_33310	openGene2openGene	MS
neural	Microglia_act	rs10883723	chr10	102502871	rs2296590	ENSG00000119915	ENST00000370005	ELOVL3	102501930	102503144	HMC3_activated_7126	openGene2openGene	ALG
neural	Microglia_act	rs1048990	chr14	35122110	rs28365850	ENSG00000100906	ENST00000556664	NFKBIA	35121597	35123042	HMC3_activated_15702	openGene2openGene	ALG
neural	Microglia_act	rs7130753	chr11	111602364	rs59921976	ENSG00000086848	ENST00000613181	ALG9	111601802	111603372	HMC3_activated_10336	openGene2openGene	ALG
neural	Microglia_act	rs2017445	chr12	56041628	rs705704	ENSG00000065361	ENST00000683059	ERBB3	56041512	56042275	HMC3_activated_12380	openGene2openGene	VIT
neural	Microglia_act	rs11246217	chr11	575408	rs56333810	ENSG00000177030	ENST00000529717	DEAF1	575343	576747	HMC3_activated_7822	openGene2openGene	SLE
neural	Microglia_act	rs12128789	chr1	212699754	rs2202682	ENSG00000203705	ENST00000525574	TATDN3	212699051	212700948	HMC3_activated_4450	openGene2openGene	T1D
neural	Microglia_act	rs11246217	chr11	575408	rs56333810	ENSG00000247095	ENST00000688743	MIR210HG	575343	576747	HMC3_activated_7822	openGene2openGene	SLE
neural	Microglia_act	rs9611565	chr22	41381237	rs2234052	ENSG00000100412	ENST00000678788	ACO2	41380927	41382371	HMC3_activated_33742	openGene2openGene	VIT
neural	Microglia_act	rs2017445	chr12	55996852	rs59877680	ENSG00000065357	ENST00000553783	DGKA	55996795	55997776	HMC3_activated_12378	openGene2openGene	VIT
neural	Microglia_act	rs1463485	chr17	75855927	rs936394	ENSG00000132471	ENST00000254806	WBP2	75854929	75856362	HMC3_activated_22757	openGene2openGene	SLE
neural	Microglia_act	rs112006329	chr11	575800	rs34793529	ENSG00000185507	ENST00000532326	IRF7	575343	576747	HMC3_activated_7822	openGene2openGene	SLE
neural	Microglia_act	rs11246217	chr11	575800	rs34793529	ENSG00000177030	ENST00000528864	DEAF1	575343	576747	HMC3_activated_7822	openGene2openGene	SLE
neural	Microglia_act	rs78865465	chr12	55974117	rs75639074	ENSG00000065357	ENST00000551156	DGKA	55973376	55974552	HMC3_activated_12377	openGene2openGene	T1D
neural	Microglia_act	rs112006329	chr11	575800	rs34793529	ENSG00000177030	ENST00000528864	DEAF1	575343	576747	HMC3_activated_7822	openGene2openGene	SLE
neural	Microglia_act	rs2017445	chr12	55996852	rs59877680	ENSG00000065357	ENST00000432422	DGKA	55996795	55997776	HMC3_activated_12378	openGene2openGene	VIT
neural	Microglia_act	rs12087340	chr1	85276285	rs12562182	ENSG00000142871	ENST00000674743	CCN1	85276094	85277063	HMC3_activated_2005	openGene2openGene	MS
neural	Microglia_act	rs8042861	chr15	90529921	rs111742752	ENSG00000197299	ENST00000355112	BLM	90529249	90531104	HMC3_activated_18939	openGene2openGene	MS
neural	Microglia_act	rs2017445	chr12	55996852	rs59877680	ENSG00000065357	ENST00000551156	DGKA	55996795	55997776	HMC3_activated_12378	openGene2openGene	VIT
neural	Microglia_act	rs12128789	chr1	212700215	rs3754482	ENSG00000203705	ENST00000525574	TATDN3	212699051	212700948	HMC3_activated_4450	openGene2openGene	T1D
neural	Microglia_act	rs663743	chr11	64284975	rs2510066	ENSG00000110011	ENST00000543685	DNAJC4	64284260	64285978	HMC3_activated_9239	openGene2openGene	T1D
neural	Microglia_act	rs2017445	chr12	56041720	rs705705	ENSG00000185664	ENST00000550464	PMEL	56041512	56042275	HMC3_activated_12380	openGene2openGene	VIT
neural	Microglia_act	rs2017445	chr12	56041720	rs705705	ENSG00000185664	ENST00000548747	PMEL	56041512	56042275	HMC3_activated_12380	openGene2openGene	VIT
neural	Microglia_act	rs11755393	chr6	34792959	rs11757370	ENSG00000272288	ENST00000689838	ILRUN-AS1	34791297	34792972	HMC3_activated_47245	openGene2openGene	SLE
neural	Microglia_act	rs63406760	chr12	123364549	rs7485502	ENSG00000111361	ENST00000543940	EIF2B1	123364395	123365981	HMC3_activated_14002	openGene2openGene	ALG
neural	Microglia_act	rs3197999	chr3	50299601	rs34136796	ENSG00000007402	ENST00000360963	CACNA2D2	50298794	50300180	HMC3_activated_35064	openGene2openGene	IBD
neural	Microglia_act	rs663743	chr11	64285685	rs887314	ENSG00000149743	ENST00000541928	TRPT1	64284260	64285978	HMC3_activated_9239	openGene2openGene	T1D
neural	Microglia_act	rs10770143	chr11	2175902	rs4929964	ENSG00000184281	ENST00000380996	TSSC4	2175555	2176068	HMC3_activated_7877	ocr2openGene	T1D
neural	Microglia_act	rs1217382	chr1	113905292	rs971173	ENSG00000134242	ENST00000525799	PTPN22	113904420	113905791	HMC3_activated_2590	openGene2openGene	CRO
neural	Microglia_act	rs11246217	chr11	575408	rs56333810	ENSG00000185627	ENST00000529372	PSMD13	575343	576747	HMC3_activated_7822	openGene2openGene	SLE
neural	Microglia_act	rs7679	chr20	45934368	rs1057208	ENSG00000175063	ENST00000335046	UBE2C	45934097	45935665	HMC3_activated_31832	openGene2openGene	SLE
neural	Microglia_act	rs12232003	chr12	53180847	rs59218377	ENSG00000257337	ENST00000656120	ENSG00000257337	53179969	53181478	HMC3_activated_12277	openGene2openGene	T1D
neural	Microglia_act	rs1701704	chr12	56041628	rs705704	ENSG00000139613	ENST00000552674	SMARCC2	56041512	56042275	HMC3_activated_12380	openGene2openGene	T1D
neural	Microglia_act	rs7705826	chr5	132390140	rs274553	ENSG00000164404	ENST00000687138	GDF9	132389552	132390174	HMC3_activated_44405	openGene2openGene	CRO
neural	Microglia_act	rs5758343	chr22	41544520	rs28623192	ENSG00000100417	ENST00000485648	PMM1	41543880	41544916	HMC3_activated_33750	openGene2openGene	ALG
neural	Microglia_act	rs2495365	chr1	2556327	rs2227313	ENSG00000157873	ENST00000463835	TNFRSF14	2555850	2556841	HMC3_activated_84	openGene2openGene	UC
neural	Microglia_act	rs11246217	chr11	575800	rs34793529	ENSG00000247095	ENST00000688743	MIR210HG	575343	576747	HMC3_activated_7822	openGene2openGene	SLE
neural	Microglia_act	rs7705826	chr5	132390140	rs274553	ENSG00000164404	ENST00000464378	GDF9	132389552	132390174	HMC3_activated_44405	openGene2openGene	CRO
neural	Microglia_act	rs694739	chr11	64285685	rs887314	ENSG00000173264	ENST00000540370	GPR137	64284260	64285978	HMC3_activated_9239	openGene2openGene	MS
neural	Microglia_act	rs11611029	chr12	55974294	rs11171710	ENSG00000123374	ENST00000556146	CDK2	55973376	55974552	HMC3_activated_12377	openGene2openGene	HT
neural	Microglia_act	rs11246217	chr11	575800	rs34793529	ENSG00000185522	ENST00000441853	LMNTD2	575343	576747	HMC3_activated_7822	openGene2openGene	SLE
neural	Microglia_act	rs5758343	chr22	41381879	rs2234058	ENSG00000100412	ENST00000679311	ACO2	41380927	41382371	HMC3_activated_33742	openGene2openGene	ALG
neural	Microglia_act	rs11246217	chr11	575408	rs56333810	ENSG00000185507	ENST00000532788	IRF7	575343	576747	HMC3_activated_7822	openGene2openGene	SLE
neural	Microglia_act	rs11755393	chr6	34792177	rs6457791	ENSG00000272288	ENST00000606496	ILRUN-AS1	34791297	34792972	HMC3_activated_47245	openGene2openGene	SLE
neural	Microglia_act	rs9611565	chr22	41381554	rs9607799	ENSG00000100412	ENST00000677532	ACO2	41380927	41382371	HMC3_activated_33742	openGene2openGene	VIT
neural	Microglia_act	rs773125	chr12	56042145	rs1131017	ENSG00000185664	ENST00000548803	PMEL	56041512	56042275	HMC3_activated_12380	openGene2openGene	RA
neural	Microglia_act	rs9611565	chr22	41381311	rs2234053	ENSG00000100401	ENST00000356244	RANGAP1	41380927	41382371	HMC3_activated_33742	openGene2openGene	VIT
neural	Microglia_act	rs1463485	chr17	75855710	rs1463485	ENSG00000132475	ENST00000589949	H3-3B	75854929	75856362	HMC3_activated_22757	openGene2openGene	SLE
neural	Microglia_act	rs7207591	chr17	42276943	rs4029774	ENSG00000168610	ENST00000677479	STAT3	42275745	42277466	HMC3_activated_21782	openGene2openGene	ALG
neural	Microglia_act	rs7132277	chr12	123364549	rs7485502	ENSG00000111358	ENST00000228955	GTF2H3	123364395	123365981	HMC3_activated_14002	openGene2openGene	MS
neural	Microglia_act	rs11246217	chr11	575800	rs34793529	ENSG00000185507	ENST00000330243	IRF7	575343	576747	HMC3_activated_7822	openGene2openGene	SLE
neural	Microglia_act	rs2017445	chr12	56041720	rs705705	ENSG00000182796	ENST00000471276	TMEM198B	56041512	56042275	HMC3_activated_12380	openGene2openGene	VIT
neural	Microglia_act	rs72698115	chr1	154325898	rs1205591	ENSG00000143575	ENST00000492550	HAX1	154325150	154326552	HMC3_activated_2974	openGene2openGene	JIA
neural	Microglia_act	rs663743	chr11	64284975	rs2510066	ENSG00000110011	ENST00000543791	DNAJC4	64284260	64285978	HMC3_activated_9239	openGene2openGene	T1D
neural	Microglia_act	rs11755393	chr6	34792177	rs6457791	ENSG00000124562	ENST00000374018	SNRPC	34791297	34792972	HMC3_activated_47245	openGene2openGene	SLE
neural	Microglia_act	rs9611565	chr22	41381909	rs2234059	ENSG00000100401	ENST00000422838	RANGAP1	41380927	41382371	HMC3_activated_33742	openGene2openGene	VIT
neural	Microglia_act	rs11590283	chr1	1308516	rs61766198	ENSG00000175756	ENST00000338370	AURKAIP1	1307839	1308739	HMC3_activated_28	openGene2openGene	SLE
neural	Microglia_act	rs2233424	chr6	44265183	rs2233434	ENSG00000237686	ENST00000652850	SCIRT	44264928	44265813	HMC3_activated_47594	openGene2openGene	RA
neural	Microglia_act	rs7187776	chr16	28863883	rs11864750	ENSG00000178952	ENST00000565012	TUFM	28863191	28864269	HMC3_activated_19782	openGene2openGene	T1D
neural	Microglia_act	rs2495365	chr1	2556327	rs2227313	ENSG00000157911	ENST00000508384	PEX10	2555850	2556841	HMC3_activated_84	openGene2openGene	UC
neural	Microglia_act	rs7187776	chr16	28863226	rs62037367	ENSG00000188603	ENST00000359984	CLN3	28863191	28864269	HMC3_activated_19782	openGene2openGene	T1D
neural	Microglia_act	rs7187776	chr16	28863883	rs11864750	ENSG00000188603	ENST00000567963	CLN3	28863191	28864269	HMC3_activated_19782	openGene2openGene	T1D
neural	Microglia_act	rs9611565	chr22	41381237	rs2234052	ENSG00000100412	ENST00000676792	ACO2	41380927	41382371	HMC3_activated_33742	openGene2openGene	VIT
neural	Microglia_act	rs9611565	chr22	41381311	rs2234053	ENSG00000100412	ENST00000676792	ACO2	41380927	41382371	HMC3_activated_33742	openGene2openGene	VIT
neural	Microglia_act	rs4690229	chr4	973551	rs113075206	ENSG00000127419	ENST00000515740	TMEM175	972658	974174	HMC3_activated_38469	openGene2openGene	SLE
neural	Microglia_act	rs9611565	chr22	41381879	rs2234058	ENSG00000100412	ENST00000678454	ACO2	41380927	41382371	HMC3_activated_33742	openGene2openGene	VIT
neural	Microglia_act	rs11246217	chr11	575800	rs34793529	ENSG00000161328	ENST00000270115	LRRC56	575343	576747	HMC3_activated_7822	openGene2openGene	SLE
neural	Microglia_act	rs9611565	chr22	41381879	rs2234058	ENSG00000100412	ENST00000677532	ACO2	41380927	41382371	HMC3_activated_33742	openGene2openGene	VIT
neural	Microglia_act	rs9611565	chr22	41381237	rs2234052	ENSG00000100412	ENST00000678454	ACO2	41380927	41382371	HMC3_activated_33742	openGene2openGene	VIT
neural	Microglia_act	rs9469899	chr6	34792548	rs7752060	ENSG00000196821	ENST00000374023	ILRUN	34791297	34792972	HMC3_activated_47245	openGene2openGene	GD
neural	Microglia_act	rs5758343	chr22	41381311	rs2234053	ENSG00000100412	ENST00000679311	ACO2	41380927	41382371	HMC3_activated_33742	openGene2openGene	ALG
neural	Microglia_act	rs8042861	chr15	90529921	rs111742752	ENSG00000197299	ENST00000559724	BLM	90529249	90531104	HMC3_activated_18939	openGene2openGene	MS
neural	Microglia_act	rs9611565	chr22	41381879	rs2234058	ENSG00000100412	ENST00000677516	ACO2	41380927	41382371	HMC3_activated_33742	openGene2openGene	VIT
neural	Microglia_act	rs9469899	chr6	34792806	rs7752522	ENSG00000272288	ENST00000689838	ILRUN-AS1	34791297	34792972	HMC3_activated_47245	openGene2openGene	GD
neural	Microglia_act	rs773125	chr12	56042145	rs1131017	ENSG00000185664	ENST00000548493	PMEL	56041512	56042275	HMC3_activated_12380	openGene2openGene	RA
neural	Microglia_act	rs3097670	chr6	33080325	rs3130169	ENSG00000204256	ENST00000495733	BRD2	33080199	33080511	HMC3_activated_47170	openGene2openGene	ALG
neural	Microglia_act	rs773125	chr12	56042145	rs1131017	ENSG00000135482	ENST00000257940	ZC3H10	56041512	56042275	HMC3_activated_12380	openGene2openGene	RA
neural	Microglia_act	rs9469899	chr6	34792548	rs7752060	ENSG00000272288	ENST00000689838	ILRUN-AS1	34791297	34792972	HMC3_activated_47245	openGene2openGene	GD
neural	Microglia_act	rs12087340	chr1	85276474	rs1060843	ENSG00000142871	ENST00000675083	CCN1	85276094	85277063	HMC3_activated_2005	openGene2openGene	MS
neural	Microglia_act	rs78865465	chr12	55974117	rs75639074	ENSG00000065357	ENST00000556001	DGKA	55973376	55974552	HMC3_activated_12377	openGene2openGene	T1D
neural	Microglia_act	rs9611565	chr22	41381879	rs2234058	ENSG00000100395	ENST00000489136	L3MBTL2	41380927	41382371	HMC3_activated_33742	openGene2openGene	VIT
neural	Microglia_act	rs7207591	chr17	42276943	rs4029774	ENSG00000168610	ENST00000677723	STAT3	42275745	42277466	HMC3_activated_21782	openGene2openGene	ALG
neural	Microglia_act	rs112006329	chr11	575800	rs34793529	ENSG00000185507	ENST00000330243	IRF7	575343	576747	HMC3_activated_7822	openGene2openGene	SLE
neural	Microglia_act	rs663743	chr11	64284975	rs2510066	ENSG00000110011	ENST00000321685	DNAJC4	64284260	64285978	HMC3_activated_9239	openGene2openGene	T1D
neural	Microglia_act	rs4690229	chr4	973551	rs113075206	ENSG00000127419	ENST00000622959	TMEM175	972658	974174	HMC3_activated_38469	openGene2openGene	SLE
neural	Microglia_act	rs7207591	chr17	42276943	rs4029774	ENSG00000168610	ENST00000389272	STAT3	42275745	42277466	HMC3_activated_21782	openGene2openGene	ALG
neural	Microglia_act	rs112006329	chr11	575408	rs56333810	ENSG00000177030	ENST00000382409	DEAF1	575343	576747	HMC3_activated_7822	openGene2openGene	SLE
neural	Microglia_act	rs72832915	chr17	39730733	rs3809717	ENSG00000161395	ENST00000300658	PGAP3	39729957	39730953	HMC3_activated_21696	openGene2openGene	SLE
neural	Microglia_act	rs2233424	chr6	44265240	rs2233433	ENSG00000237686	ENST00000687843	SCIRT	44264928	44265813	HMC3_activated_47594	openGene2openGene	RA
neural	Microglia_act	rs12232003	chr12	53180847	rs59218377	ENSG00000205352	ENST00000549135	PRR13	53179969	53181478	HMC3_activated_12277	openGene2openGene	T1D
neural	Microglia_act	rs11246217	chr11	575408	rs56333810	ENSG00000142082	ENST00000529937	SIRT3	575343	576747	HMC3_activated_7822	openGene2openGene	SLE
neural	Microglia_act	rs7679	chr20	45934368	rs1057208	ENSG00000175063	ENST00000243893	UBE2C	45934097	45935665	HMC3_activated_31832	openGene2openGene	SLE
neural	Microglia_act	rs1048990	chr14	35292469	rs1048990	ENSG00000100906	ENST00000555629	NFKBIA	35291966	35292872	HMC3_activated_15704	openGene2openGene	ALG
neural	Microglia_act	rs773125	chr12	56042145	rs1131017	ENSG00000170515	ENST00000553057	PA2G4	56041512	56042275	HMC3_activated_12380	openGene2openGene	RA
neural	Microglia_act	rs11611029	chr12	55974294	rs11171710	ENSG00000123374	ENST00000556464	CDK2	55973376	55974552	HMC3_activated_12377	openGene2openGene	HT
neural	Microglia_act	rs112006329	chr11	575408	rs56333810	ENSG00000142082	ENST00000530067	SIRT3	575343	576747	HMC3_activated_7822	openGene2openGene	SLE
neural	Microglia_act	rs1170436	chr16	68539384	rs1170444	ENSG00000141076	ENST00000563299	UTP4	68538949	68540029	HMC3_activated_20299	openGene2openGene	SLE
neural	Microglia_act	rs9611565	chr22	41381237	rs2234052	ENSG00000100410	ENST00000216252	PHF5A	41380927	41382371	HMC3_activated_33742	openGene2openGene	VIT
neural	Microglia_act	rs11246217	chr11	575408	rs56333810	ENSG00000177030	ENST00000530813	DEAF1	575343	576747	HMC3_activated_7822	openGene2openGene	SLE
neural	Microglia_act	rs694739	chr11	64284975	rs2510066	ENSG00000173264	ENST00000536017	GPR137	64284260	64285978	HMC3_activated_9239	openGene2openGene	MS
neural	Microglia_act	rs10876864	chr12	56042145	rs1131017	ENSG00000135392	ENST00000546957	DNAJC14	56041512	56042275	HMC3_activated_12380	openGene2openGene	ALG
neural	Microglia_act	rs8042861	chr15	90529825	rs112060611	ENSG00000197299	ENST00000559724	BLM	90529249	90531104	HMC3_activated_18939	openGene2openGene	MS
neural	Microglia_act	rs2017445	chr12	56041628	rs705704	ENSG00000258311	ENST00000549424	ENSG00000258311	56041512	56042275	HMC3_activated_12380	openGene2openGene	VIT
neural	Microglia_act	rs10883723	chr10	102503918	rs3818470	ENSG00000166272	ENST00000448841	WBP1L	102503668	102504200	HMC3_activated_7127	openGene2openGene	ALG
neural	Microglia_act	rs1048990	chr14	35292469	rs1048990	ENSG00000100906	ENST00000554001	NFKBIA	35291966	35292872	HMC3_activated_15704	openGene2openGene	ALG
neural	Microglia_act	rs694739	chr11	64284975	rs2510066	ENSG00000173264	ENST00000535675	GPR137	64284260	64285978	HMC3_activated_9239	openGene2openGene	MS
neural	Microglia_act	rs9611565	chr22	41381554	rs9607799	ENSG00000100395	ENST00000466589	L3MBTL2	41380927	41382371	HMC3_activated_33742	openGene2openGene	VIT
neural	Microglia_act	rs7187776	chr16	28864161	rs7193733	ENSG00000188603	ENST00000564574	CLN3	28863191	28864269	HMC3_activated_19782	openGene2openGene	T1D
neural	Microglia_act	rs9469899	chr6	34792959	rs11757370	ENSG00000272288	ENST00000689838	ILRUN-AS1	34791297	34792972	HMC3_activated_47245	openGene2openGene	GD
neural	Microglia_act	rs1170436	chr16	68539161	rs1170445	ENSG00000141076	ENST00000563299	UTP4	68538949	68540029	HMC3_activated_20299	openGene2openGene	SLE
neural	Microglia_act	rs78865465	chr12	55974117	rs75639074	ENSG00000065361	ENST00000549061	ERBB3	55973376	55974552	HMC3_activated_12377	openGene2openGene	T1D
neural	Microglia_act	rs12087340	chr1	85276285	rs12562182	ENSG00000142871	ENST00000675083	CCN1	85276094	85277063	HMC3_activated_2005	openGene2openGene	MS
neural	Microglia_act	rs78865465	chr12	55974117	rs75639074	ENSG00000065357	ENST00000549097	DGKA	55973376	55974552	HMC3_activated_12377	openGene2openGene	T1D
neural	Microglia_act	rs112006329	chr11	575800	rs34793529	ENSG00000185507	ENST00000532788	IRF7	575343	576747	HMC3_activated_7822	openGene2openGene	SLE
neural	Microglia_act	rs2017445	chr12	56041628	rs705704	ENSG00000182796	ENST00000692833	TMEM198B	56041512	56042275	HMC3_activated_12380	openGene2openGene	VIT
neural	Microglia_act	rs28449958	chr16	28863801	rs7198606	ENSG00000188603	ENST00000566824	CLN3	28863191	28864269	HMC3_activated_19782	openGene2openGene	IBD
neural	Microglia_act	rs78865465	chr12	55974117	rs75639074	ENSG00000065361	ENST00000551242	ERBB3	55973376	55974552	HMC3_activated_12377	openGene2openGene	T1D
neural	Microglia_act	rs2017445	chr12	56041720	rs705705	ENSG00000123411	ENST00000552689	IKZF4	56041512	56042275	HMC3_activated_12380	openGene2openGene	VIT
neural	Microglia_act	rs9611565	chr22	41381879	rs2234058	ENSG00000100412	ENST00000679311	ACO2	41380927	41382371	HMC3_activated_33742	openGene2openGene	VIT
neural	Microglia_act	rs2066819	chr12	56334353	rs79824801	ENSG00000135482	ENST00000257940	ZC3H10	56333609	56334469	HMC3_activated_12402	openGene2openGene	PSO
neural	Microglia_act	rs12421615	chr11	64284975	rs2510066	ENSG00000173264	ENST00000540370	GPR137	64284260	64285978	HMC3_activated_9239	openGene2openGene	VIT
neural	Microglia_act	rs663743	chr11	64285685	rs887314	ENSG00000149782	ENST00000279230	PLCB3	64284260	64285978	HMC3_activated_9239	openGene2openGene	T1D
neural	Microglia_act	rs773125	chr12	56042145	rs1131017	ENSG00000229117	ENST00000546654	RPL41	56041512	56042275	HMC3_activated_12380	openGene2openGene	RA
neural	Microglia_act	rs78865465	chr12	55974117	rs75639074	ENSG00000139645	ENST00000680026	ANKRD52	55973376	55974552	HMC3_activated_12377	openGene2openGene	T1D
neural	Microglia_act	rs13018977	chr2	241316415	rs13006939	ENSG00000168397	ENST00000475195	ATG4B	241314854	241316652	HMC3_activated_30650	openGene2openGene	T1D
neural	Microglia_act	rs694739	chr11	64285685	rs887314	ENSG00000162302	ENST00000530383	RPS6KA4	64284260	64285978	HMC3_activated_9239	openGene2openGene	MS
neural	Microglia_act	rs663743	chr11	64285685	rs887314	ENSG00000149761	ENST00000543358	NUDT22	64284260	64285978	HMC3_activated_9239	openGene2openGene	T1D
neural	Microglia_act	rs10790268	chr11	118790689	rs57494551	ENSG00000118181	ENST00000528547	RPS25	118790444	118791526	HMC3_activated_10541	openGene2openGene	RA
neural	Microglia_act	rs12232003	chr12	53180847	rs59218377	ENSG00000257337	ENST00000658354	ENSG00000257337	53179969	53181478	HMC3_activated_12277	openGene2openGene	T1D
neural	Microglia_act	rs694739	chr11	64285685	rs887314	ENSG00000173264	ENST00000536282	GPR137	64284260	64285978	HMC3_activated_9239	openGene2openGene	MS
neural	Microglia_act	rs78865465	chr12	55974117	rs75639074	ENSG00000185664	ENST00000547137	PMEL	55973376	55974552	HMC3_activated_12377	openGene2openGene	T1D
neural	Microglia_act	rs112006329	chr11	575408	rs56333810	ENSG00000247095	ENST00000528245	MIR210HG	575343	576747	HMC3_activated_7822	openGene2openGene	SLE
neural	Microglia_act	rs12421615	chr11	64285685	rs887314	ENSG00000168071	ENST00000479965	CCDC88B	64284260	64285978	HMC3_activated_9239	openGene2openGene	VIT
neural	Microglia_act	rs12232003	chr12	53180847	rs59218377	ENSG00000257337	ENST00000662887	ENSG00000257337	53179969	53181478	HMC3_activated_12277	openGene2openGene	T1D
neural	Microglia_act	rs5758343	chr22	41381554	rs9607799	ENSG00000100412	ENST00000679311	ACO2	41380927	41382371	HMC3_activated_33742	openGene2openGene	ALG
neural	Microglia_act	rs12232003	chr12	53180847	rs59218377	ENSG00000111077	ENST00000314250	TNS2	53179969	53181478	HMC3_activated_12277	openGene2openGene	T1D
neural	Microglia_act	rs5758343	chr22	41381311	rs2234053	ENSG00000100412	ENST00000216254	ACO2	41380927	41382371	HMC3_activated_33742	openGene2openGene	ALG
neural	Microglia_act	rs8042861	chr15	90529758	rs113942266	ENSG00000197299	ENST00000560509	BLM	90529249	90531104	HMC3_activated_18939	openGene2openGene	MS
neural	Microglia_act	rs694739	chr11	64284975	rs2510066	ENSG00000168066	ENST00000463343	SF1	64284260	64285978	HMC3_activated_9239	openGene2openGene	MS
neural	Microglia_act	rs1048990	chr14	35292469	rs1048990	ENSG00000100906	ENST00000557459	NFKBIA	35291966	35292872	HMC3_activated_15704	openGene2openGene	ALG
neural	Microglia_act	rs28449958	chr16	28863801	rs7198606	ENSG00000177548	ENST00000567483	RABEP2	28863191	28864269	HMC3_activated_19782	openGene2openGene	IBD
neural	Microglia_act	rs2066819	chr12	56267121	rs60542959	ENSG00000135482	ENST00000549973	ZC3H10	56266660	56267557	HMC3_activated_12399	openGene2openGene	PSO
neural	Microglia_act	rs9611565	chr22	41381237	rs2234052	ENSG00000100401	ENST00000356244	RANGAP1	41380927	41382371	HMC3_activated_33742	openGene2openGene	VIT
neural	Microglia_act	rs9611565	chr22	41381311	rs2234053	ENSG00000100412	ENST00000677532	ACO2	41380927	41382371	HMC3_activated_33742	openGene2openGene	VIT
neural	Microglia_act	rs663743	chr11	64285685	rs887314	ENSG00000168071	ENST00000301897	CCDC88B	64284260	64285978	HMC3_activated_9239	openGene2openGene	T1D
neural	Microglia_act	rs1463485	chr17	75856326	rs112700585	ENSG00000092929	ENST00000586147	UNC13D	75854929	75856362	HMC3_activated_22757	openGene2openGene	SLE
neural	Microglia_act	rs1701704	chr12	56041628	rs705704	ENSG00000205323	ENST00000546604	SARNP	56041512	56042275	HMC3_activated_12380	openGene2openGene	T1D
neural	Microglia_act	rs9611565	chr22	41381909	rs2234059	ENSG00000100412	ENST00000216254	ACO2	41380927	41382371	HMC3_activated_33742	openGene2openGene	VIT
neural	Microglia_act	rs13018977	chr2	241316415	rs13006939	ENSG00000168397	ENST00000482507	ATG4B	241314854	241316652	HMC3_activated_30650	openGene2openGene	T1D
neural	Microglia_act	rs12537284	chr7	129091723	rs13240595	ENSG00000135253	ENST00000613019	KCP	129091548	129091825	HMC3_activated_51507	ocr2openGene	SLE
neural	Microglia_act	rs11755393	chr6	34792177	rs6457791	ENSG00000272288	ENST00000687757	ILRUN-AS1	34791297	34792972	HMC3_activated_47245	openGene2openGene	SLE
neural	Microglia_act	rs13018977	chr2	241316415	rs13006939	ENSG00000168397	ENST00000465399	ATG4B	241314854	241316652	HMC3_activated_30650	openGene2openGene	T1D
neural	Microglia_act	rs33993564	chr5	150847077	rs10051924	ENSG00000132912	ENST00000447998	DCTN4	150847022	150847408	HMC3_activated_45123	openGene2openGene	IBD
neural	Microglia_act	rs10790268	chr11	118790689	rs57494551	ENSG00000149428	ENST00000532519	HYOU1	118790444	118791526	HMC3_activated_10541	openGene2openGene	RA
neural	Microglia_act	rs112006329	chr11	575800	rs34793529	ENSG00000185507	ENST00000348655	IRF7	575343	576747	HMC3_activated_7822	openGene2openGene	SLE
neural	Microglia_act	rs2618458	chr8	11509529	rs2736353	ENSG00000079459	ENST00000530664	FDFT1	11508914	11509742	HMC3_activated_52390	ocr2openGene	SLE
neural	Microglia_act	rs10790268	chr11	118790689	rs57494551	ENSG00000186174	ENST00000527266	BCL9L	118790444	118791526	HMC3_activated_10541	openGene2openGene	RA
neural	Microglia_act	rs11611029	chr12	55974294	rs11171710	ENSG00000135404	ENST00000550776	CD63	55973376	55974552	HMC3_activated_12377	openGene2openGene	HT
neural	Microglia_act	rs10876864	chr12	56042145	rs1131017	ENSG00000135392	ENST00000678005	DNAJC14	56041512	56042275	HMC3_activated_12380	openGene2openGene	ALG
neural	Microglia_act	rs2017445	chr12	56041720	rs705705	ENSG00000258311	ENST00000549424	ENSG00000258311	56041512	56042275	HMC3_activated_12380	openGene2openGene	VIT
neural	Microglia_act	rs9611565	chr22	41381909	rs2234059	ENSG00000100412	ENST00000677516	ACO2	41380927	41382371	HMC3_activated_33742	openGene2openGene	VIT
neural	Microglia_act	rs9611565	chr22	41381554	rs9607799	ENSG00000100412	ENST00000677516	ACO2	41380927	41382371	HMC3_activated_33742	openGene2openGene	VIT
neural	Microglia_act	rs11246217	chr11	575800	rs34793529	ENSG00000185522	ENST00000329451	LMNTD2	575343	576747	HMC3_activated_7822	openGene2openGene	SLE
neural	Microglia_act	rs773125	chr12	56042145	rs1131017	ENSG00000185664	ENST00000552882	PMEL	56041512	56042275	HMC3_activated_12380	openGene2openGene	RA
neural	Microglia_act	rs9611565	chr22	41381909	rs2234059	ENSG00000100412	ENST00000676959	ACO2	41380927	41382371	HMC3_activated_33742	openGene2openGene	VIT
neural	Microglia_act	rs1701704	chr12	55996852	rs705702	ENSG00000065357	ENST00000555090	DGKA	55996795	55997776	HMC3_activated_12378	openGene2openGene	T1D
neural	Microglia_act	rs12087340	chr1	85276474	rs1060843	ENSG00000142871	ENST00000674818	CCN1	85276094	85277063	HMC3_activated_2005	openGene2openGene	MS
neural	Microglia_act	rs1701704	chr12	56041628	rs705704	ENSG00000065357	ENST00000548378	DGKA	56041512	56042275	HMC3_activated_12380	openGene2openGene	T1D
neural	Microglia_act	rs8042861	chr15	90529758	rs113942266	ENSG00000197299	ENST00000681142	BLM	90529249	90531104	HMC3_activated_18939	openGene2openGene	MS
neural	Microglia_act	rs2017445	chr12	56041720	rs705705	ENSG00000185664	ENST00000546543	PMEL	56041512	56042275	HMC3_activated_12380	openGene2openGene	VIT
neural	Microglia_act	rs4690229	chr4	973657	rs13137144	ENSG00000127419	ENST00000622959	TMEM175	972658	974174	HMC3_activated_38469	openGene2openGene	SLE
neural	Microglia_act	rs766751473	chr5	132295159	rs35260072	ENSG00000072682	ENST00000417528	P4HA2	132293210	132295180	HMC3_activated_44398	openGene2openGene	T1D
neural	Microglia_act	rs1800693	chr12	6341779	rs767455	ENSG00000139190	ENST00000544432	VAMP1	6341744	6342192	HMC3_activated_11250	openGene2openGene	MS
neural	Microglia_act	rs2017445	chr12	56041628	rs705704	ENSG00000182796	ENST00000636428	TMEM198B	56041512	56042275	HMC3_activated_12380	openGene2openGene	VIT
neural	Microglia_act	rs10663129	chr3	141486623	rs12695736	ENSG00000069849	ENST00000286371	ATP1B3	141486447	141488026	HMC3_activated_36895	openGene2openGene	ALG
neural	Microglia_act	rs2066819	chr12	56334216	rs2371494	ENSG00000062485	ENST00000551253	CS	56333609	56334469	HMC3_activated_12402	openGene2openGene	PSO
neural	Microglia_act	rs9611565	chr22	41381311	rs2234053	ENSG00000100401	ENST00000422838	RANGAP1	41380927	41382371	HMC3_activated_33742	openGene2openGene	VIT
neural	Microglia_act	rs7187776	chr16	28846324	rs7187776	ENSG00000168488	ENST00000336783	ATXN2L	28846091	28846849	HMC3_activated_19781	openGene2openGene	T1D
neural	Microglia_act	rs11611029	chr12	55974294	rs11171710	ENSG00000123374	ENST00000555357	CDK2	55973376	55974552	HMC3_activated_12377	openGene2openGene	HT
neural	Microglia_act	rs7187776	chr16	28863801	rs7198606	ENSG00000178952	ENST00000569217	TUFM	28863191	28864269	HMC3_activated_19782	openGene2openGene	T1D
neural	Microglia_act	rs33993564	chr5	150847024	rs10058943	ENSG00000132912	ENST00000519313	DCTN4	150847022	150847408	HMC3_activated_45123	openGene2openGene	IBD
neural	Microglia_act	rs1463485	chr17	75855927	rs936394	ENSG00000132475	ENST00000593254	H3-3B	75854929	75856362	HMC3_activated_22757	openGene2openGene	SLE
neural	Microglia_act	rs2017445	chr12	55996852	rs59877680	ENSG00000065357	ENST00000550115	DGKA	55996795	55997776	HMC3_activated_12378	openGene2openGene	VIT
neural	Microglia_act	rs2038255	chr14	35122110	rs28365850	ENSG00000165410	ENST00000673315	CFL2	35121597	35123042	HMC3_activated_15702	openGene2openGene	ECZ
neural	Microglia_act	rs11246217	chr11	575800	rs34793529	ENSG00000142082	ENST00000532837	SIRT3	575343	576747	HMC3_activated_7822	openGene2openGene	SLE
neural	Microglia_act	rs7187776	chr16	28863883	rs11864750	ENSG00000260442	ENST00000561547	ATP2A1-AS1	28863191	28864269	HMC3_activated_19782	openGene2openGene	T1D
neural	Microglia_act	rs9469899	chr6	34792385	rs7769961	ENSG00000196821	ENST00000374023	ILRUN	34791297	34792972	HMC3_activated_47245	openGene2openGene	GD
neural	Microglia_act	rs11246217	chr11	575408	rs56333810	ENSG00000185522	ENST00000441853	LMNTD2	575343	576747	HMC3_activated_7822	openGene2openGene	SLE
neural	Microglia_act	rs7187776	chr16	28863226	rs62037367	ENSG00000260442	ENST00000686664	ATP2A1-AS1	28863191	28864269	HMC3_activated_19782	openGene2openGene	T1D
neural	Microglia_act	rs1463485	chr17	75856326	rs112700585	ENSG00000132471	ENST00000254806	WBP2	75854929	75856362	HMC3_activated_22757	openGene2openGene	SLE
neural	Microglia_act	rs9611565	chr22	41381237	rs2234052	ENSG00000100412	ENST00000677516	ACO2	41380927	41382371	HMC3_activated_33742	openGene2openGene	VIT
neural	Microglia_act	rs112006329	chr11	575408	rs56333810	ENSG00000023191	ENST00000525522	RNH1	575343	576747	HMC3_activated_7822	openGene2openGene	SLE
neural	Microglia_act	rs9469899	chr6	34792104	rs13215181	ENSG00000196821	ENST00000374023	ILRUN	34791297	34792972	HMC3_activated_47245	openGene2openGene	GD
neural	Microglia_act	rs112006329	chr11	575800	rs34793529	ENSG00000185522	ENST00000441853	LMNTD2	575343	576747	HMC3_activated_7822	openGene2openGene	SLE
neural	Microglia_act	rs5758343	chr22	41381909	rs2234059	ENSG00000100412	ENST00000678788	ACO2	41380927	41382371	HMC3_activated_33742	openGene2openGene	ALG
neural	Microglia_act	rs2017445	chr12	55996852	rs59877680	ENSG00000123411	ENST00000262032	IKZF4	55996795	55997776	HMC3_activated_12378	openGene2openGene	VIT
neural	Microglia_act	rs12445568	chr16	31033362	rs58726213	ENSG00000099364	ENST00000562319	FBXL19	31032743	31034448	HMC3_activated_19864	openGene2openGene	PSO
neural	Microglia_act	rs9611565	chr22	41381311	rs2234053	ENSG00000100395	ENST00000466589	L3MBTL2	41380927	41382371	HMC3_activated_33742	openGene2openGene	VIT
neural	Microglia_act	rs1463485	chr17	75856326	rs112700585	ENSG00000132475	ENST00000591890	H3-3B	75854929	75856362	HMC3_activated_22757	openGene2openGene	SLE
neural	Microglia_act	rs78865465	chr12	55974117	rs75639074	ENSG00000139645	ENST00000267116	ANKRD52	55973376	55974552	HMC3_activated_12377	openGene2openGene	T1D
neural	Microglia_act	rs9611565	chr22	41381237	rs2234052	ENSG00000100412	ENST00000677532	ACO2	41380927	41382371	HMC3_activated_33742	openGene2openGene	VIT
neural	Microglia_act	rs2038255	chr14	35122110	rs28365850	ENSG00000151327	ENST00000553955	FAM177A1	35121597	35123042	HMC3_activated_15702	openGene2openGene	ECZ
neural	Microglia_act	rs7132277	chr12	123364549	rs7485502	ENSG00000111358	ENST00000539994	GTF2H3	123364395	123365981	HMC3_activated_14002	openGene2openGene	MS
neural	Microglia_act	rs5758343	chr22	41381909	rs2234059	ENSG00000100412	ENST00000677516	ACO2	41380927	41382371	HMC3_activated_33742	openGene2openGene	ALG
neural	Microglia_act	rs1701704	chr12	56041628	rs705704	ENSG00000065357	ENST00000549323	DGKA	56041512	56042275	HMC3_activated_12380	openGene2openGene	T1D
neural	Microglia_act	rs11246217	chr11	575800	rs34793529	ENSG00000185627	ENST00000534590	PSMD13	575343	576747	HMC3_activated_7822	openGene2openGene	SLE
neural	Microglia_act	rs773125	chr12	56042145	rs1131017	ENSG00000229117	ENST00000546485	RPL41	56041512	56042275	HMC3_activated_12380	openGene2openGene	RA
neural	Microglia_act	rs146029108	chr9	136363451	rs140876101	ENSG00000187796	ENST00000695908	CARD9	136362959	136363958	HMC3_activated_57849	openGene2openGene	CRO
neural	Microglia_act	rs2233424	chr6	44265183	rs2233434	ENSG00000237686	ENST00000687158	SCIRT	44264928	44265813	HMC3_activated_47594	openGene2openGene	RA
neural	Microglia_act	rs12142199	chr1	1308516	rs61766198	ENSG00000175756	ENST00000489799	AURKAIP1	1307839	1308739	HMC3_activated_28	openGene2openGene	SLE
neural	Microglia_act	rs7679	chr20	45934368	rs1057208	ENSG00000175063	ENST00000352551	UBE2C	45934097	45935665	HMC3_activated_31832	openGene2openGene	SLE
neural	Microglia_act	rs773125	chr12	56042145	rs1131017	ENSG00000182796	ENST00000637092	TMEM198B	56041512	56042275	HMC3_activated_12380	openGene2openGene	RA
neural	Microglia_act	rs773125	chr12	56042145	rs1131017	ENSG00000182796	ENST00000635938	TMEM198B	56041512	56042275	HMC3_activated_12380	openGene2openGene	RA
neural	Microglia_act	rs12421615	chr11	64284975	rs2510066	ENSG00000173264	ENST00000543383	GPR137	64284260	64285978	HMC3_activated_9239	openGene2openGene	VIT
neural	Microglia_act	rs11755393	chr6	34792107	rs6934662	ENSG00000272288	ENST00000606496	ILRUN-AS1	34791297	34792972	HMC3_activated_47245	openGene2openGene	SLE
neural	Microglia_act	rs8042861	chr15	90529758	rs113942266	ENSG00000197299	ENST00000559724	BLM	90529249	90531104	HMC3_activated_18939	openGene2openGene	MS
neural	Microglia_act	rs9611565	chr22	41381909	rs2234059	ENSG00000100412	ENST00000678788	ACO2	41380927	41382371	HMC3_activated_33742	openGene2openGene	VIT
neural	Microglia_act	rs5758343	chr22	41381909	rs2234059	ENSG00000100412	ENST00000216254	ACO2	41380927	41382371	HMC3_activated_33742	openGene2openGene	ALG
neural	Microglia_act	rs112006329	chr11	575800	rs34793529	ENSG00000142082	ENST00000532837	SIRT3	575343	576747	HMC3_activated_7822	openGene2openGene	SLE
neural	Microglia_act	rs11246217	chr11	575408	rs56333810	ENSG00000142082	ENST00000382743	SIRT3	575343	576747	HMC3_activated_7822	openGene2openGene	SLE
neural	Microglia_act	rs12421615	chr11	64285685	rs887314	ENSG00000173264	ENST00000539833	GPR137	64284260	64285978	HMC3_activated_9239	openGene2openGene	VIT
neural	Microglia_act	rs7187776	chr16	28863883	rs11864750	ENSG00000188603	ENST00000568076	CLN3	28863191	28864269	HMC3_activated_19782	openGene2openGene	T1D
neural	Microglia_act	rs12445568	chr16	31033576	rs12445650	ENSG00000099364	ENST00000565690	FBXL19	31032743	31034448	HMC3_activated_19864	openGene2openGene	PSO
neural	Microglia_act	rs112006329	chr11	575800	rs34793529	ENSG00000142082	ENST00000382743	SIRT3	575343	576747	HMC3_activated_7822	openGene2openGene	SLE
neural	Microglia_act	rs1463485	chr17	75855927	rs936394	ENSG00000132471	ENST00000585462	WBP2	75854929	75856362	HMC3_activated_22757	openGene2openGene	SLE
neural	Microglia_act	rs12232003	chr12	53180847	rs59218377	ENSG00000111077	ENST00000549700	TNS2	53179969	53181478	HMC3_activated_12277	openGene2openGene	T1D
neural	Microglia_act	rs694739	chr11	64284975	rs2510066	ENSG00000168066	ENST00000377394	SF1	64284260	64285978	HMC3_activated_9239	openGene2openGene	MS
neural	Microglia_act	rs10790268	chr11	118790689	rs57494551	ENSG00000196655	ENST00000525303	TRAPPC4	118790444	118791526	HMC3_activated_10541	openGene2openGene	RA
neural	Microglia_act	rs7187776	chr16	28864161	rs7193733	ENSG00000177548	ENST00000562590	RABEP2	28863191	28864269	HMC3_activated_19782	openGene2openGene	T1D
neural	Microglia_act	rs10790268	chr11	118790689	rs57494551	ENSG00000196655	ENST00000524797	TRAPPC4	118790444	118791526	HMC3_activated_10541	openGene2openGene	RA
neural	Microglia_act	rs2017445	chr12	56041720	rs705705	ENSG00000182796	ENST00000692833	TMEM198B	56041512	56042275	HMC3_activated_12380	openGene2openGene	VIT
neural	Microglia_act	rs1701704	chr12	55996852	rs705702	ENSG00000205323	ENST00000546604	SARNP	55996795	55997776	HMC3_activated_12378	openGene2openGene	T1D
neural	Microglia_act	rs78865465	chr12	55974117	rs75639074	ENSG00000185664	ENST00000552882	PMEL	55973376	55974552	HMC3_activated_12377	openGene2openGene	T1D
neural	Microglia_act	rs2066819	chr12	56333921	rs80317430	ENSG00000257727	ENST00000553191	CNPY2	56333609	56334469	HMC3_activated_12402	openGene2openGene	PSO
neural	Microglia_act	rs2233424	chr6	44265183	rs2233434	ENSG00000237686	ENST00000687843	SCIRT	44264928	44265813	HMC3_activated_47594	openGene2openGene	RA
neural	Microglia_act	rs2304206	chr19	49677009	rs975484	ENSG00000126453	ENST00000441864	BCL2L12	49676612	49677387	HMC3_activated_25139	openGene2openGene	VIT
neural	Microglia_act	rs2495365	chr1	2556327	rs2227313	ENSG00000157911	ENST00000507596	PEX10	2555850	2556841	HMC3_activated_84	openGene2openGene	UC
neural	Microglia_act	rs9611565	chr22	41381554	rs9607799	ENSG00000100412	ENST00000466237	ACO2	41380927	41382371	HMC3_activated_33742	openGene2openGene	VIT
neural	Microglia_act	rs2038255	chr14	35122110	rs28365850	ENSG00000100883	ENST00000546080	SRP54	35121597	35123042	HMC3_activated_15702	openGene2openGene	ECZ
neural	Microglia_act	rs7187776	chr16	28863226	rs62037367	ENSG00000188603	ENST00000637100	CLN3	28863191	28864269	HMC3_activated_19782	openGene2openGene	T1D
neural	Microglia_act	rs2038255	chr14	35122110	rs28365850	ENSG00000100883	ENST00000554803	SRP54	35121597	35123042	HMC3_activated_15702	openGene2openGene	ECZ
neural	Microglia_act	rs1170436	chr16	68539161	rs1170445	ENSG00000141076	ENST00000562237	UTP4	68538949	68540029	HMC3_activated_20299	openGene2openGene	SLE
neural	Microglia_act	rs1463485	chr17	75855927	rs936394	ENSG00000267801	ENST00000586076	ENSG00000267801	75854929	75856362	HMC3_activated_22757	openGene2openGene	SLE
neural	Microglia_act	rs12128789	chr1	212699732	rs2202683	ENSG00000203705	ENST00000525574	TATDN3	212699051	212700948	HMC3_activated_4450	openGene2openGene	T1D
neural	Microglia_act	rs2038255	chr14	35122110	rs28365850	ENSG00000151327	ENST00000382406	FAM177A1	35121597	35123042	HMC3_activated_15702	openGene2openGene	ECZ
neural	Microglia_act	rs9469899	chr6	34792104	rs13215181	ENSG00000196821	ENST00000374026	ILRUN	34791297	34792972	HMC3_activated_47245	openGene2openGene	GD
neural	Microglia_act	rs5758343	chr22	41381237	rs2234052	ENSG00000100412	ENST00000679311	ACO2	41380927	41382371	HMC3_activated_33742	openGene2openGene	ALG
neural	Microglia_act	rs78865465	chr12	55974117	rs75639074	ENSG00000065357	ENST00000432422	DGKA	55973376	55974552	HMC3_activated_12377	openGene2openGene	T1D
neural	Microglia_act	rs773125	chr12	56042145	rs1131017	ENSG00000135482	ENST00000549973	ZC3H10	56041512	56042275	HMC3_activated_12380	openGene2openGene	RA
neural	Microglia_act	rs33993564	chr5	150847077	rs10051924	ENSG00000132912	ENST00000519313	DCTN4	150847022	150847408	HMC3_activated_45123	openGene2openGene	IBD
neural	Microglia_act	rs773125	chr12	56042145	rs1131017	ENSG00000185664	ENST00000548689	PMEL	56041512	56042275	HMC3_activated_12380	openGene2openGene	RA
neural	Microglia_act	rs2066819	chr12	56334216	rs2371494	ENSG00000258345	ENST00000550840	ENSG00000258345	56333609	56334469	HMC3_activated_12402	openGene2openGene	PSO
neural	Microglia_act	rs13018977	chr2	241316415	rs13006939	ENSG00000168397	ENST00000400772	ATG4B	241314854	241316652	HMC3_activated_30650	openGene2openGene	T1D
neural	Microglia_act	rs150254607	chr4	122602677	rs62324191	ENSG00000145375	ENST00000274008	SPATA5	122602455	122602876	HMC3_activated_40444	ocr2openGene	ALG
neural	Microglia_act	rs28449958	chr16	28864161	rs7193733	ENSG00000177548	ENST00000568703	RABEP2	28863191	28864269	HMC3_activated_19782	openGene2openGene	IBD
neural	Microglia_act	rs11246217	chr11	575800	rs34793529	ENSG00000142082	ENST00000528702	SIRT3	575343	576747	HMC3_activated_7822	openGene2openGene	SLE
neural	Microglia_act	rs2066819	chr12	56334216	rs2371494	ENSG00000076108	ENST00000551959	BAZ2A	56333609	56334469	HMC3_activated_12402	openGene2openGene	PSO
neural	Microglia_act	rs1463485	chr17	75856326	rs112700585	ENSG00000132475	ENST00000589949	H3-3B	75854929	75856362	HMC3_activated_22757	openGene2openGene	SLE
neural	Microglia_act	rs10790268	chr11	118790689	rs57494551	ENSG00000196655	ENST00000533632	TRAPPC4	118790444	118791526	HMC3_activated_10541	openGene2openGene	RA
neural	Microglia_act	rs3197999	chr3	50299601	rs34136796	ENSG00000114353	ENST00000313601	GNAI2	50298794	50300180	HMC3_activated_35064	openGene2openGene	IBD
neural	Microglia_act	rs112006329	chr11	575408	rs56333810	ENSG00000185507	ENST00000330243	IRF7	575343	576747	HMC3_activated_7822	openGene2openGene	SLE
neural	Microglia_act	rs12445568	chr16	31033576	rs12445650	ENSG00000167397	ENST00000300851	VKORC1	31032743	31034448	HMC3_activated_19864	openGene2openGene	PSO
neural	Microglia_act	rs7207591	chr17	42276943	rs4029774	ENSG00000168610	ENST00000404395	STAT3	42275745	42277466	HMC3_activated_21782	openGene2openGene	ALG
neural	Microglia_act	rs663743	chr11	64285685	rs887314	ENSG00000173264	ENST00000438980	GPR137	64284260	64285978	HMC3_activated_9239	openGene2openGene	T1D
neural	Microglia_act	rs72832915	chr17	39730733	rs3809717	ENSG00000161395	ENST00000579146	PGAP3	39729957	39730953	HMC3_activated_21696	openGene2openGene	SLE
neural	Microglia_act	rs11755393	chr6	34792104	rs13215181	ENSG00000124562	ENST00000374018	SNRPC	34791297	34792972	HMC3_activated_47245	openGene2openGene	SLE
neural	Microglia_act	rs13018977	chr2	241316415	rs13006939	ENSG00000006607	ENST00000478489	FARP2	241314854	241316652	HMC3_activated_30650	openGene2openGene	T1D
neural	Microglia_act	rs663743	chr11	64285685	rs887314	ENSG00000149743	ENST00000546133	TRPT1	64284260	64285978	HMC3_activated_9239	openGene2openGene	T1D
neural	Microglia_act	rs11755393	chr6	34792385	rs7769961	ENSG00000272288	ENST00000606496	ILRUN-AS1	34791297	34792972	HMC3_activated_47245	openGene2openGene	SLE
neural	Microglia_act	rs2304206	chr19	49677009	rs975484	ENSG00000126453	ENST00000598979	BCL2L12	49676612	49677387	HMC3_activated_25139	openGene2openGene	VIT
neural	Microglia_act	rs9611565	chr22	41381554	rs9607799	ENSG00000100410	ENST00000459687	PHF5A	41380927	41382371	HMC3_activated_33742	openGene2openGene	VIT
neural	Microglia_act	rs7187776	chr16	28863226	rs62037367	ENSG00000178952	ENST00000569217	TUFM	28863191	28864269	HMC3_activated_19782	openGene2openGene	T1D
neural	Microglia_act	rs11611029	chr12	55974294	rs11171710	ENSG00000135404	ENST00000548160	CD63	55973376	55974552	HMC3_activated_12377	openGene2openGene	HT
neural	Microglia_act	rs112006329	chr11	575408	rs56333810	ENSG00000185627	ENST00000534590	PSMD13	575343	576747	HMC3_activated_7822	openGene2openGene	SLE
neural	Microglia_act	rs2038255	chr14	35122110	rs28365850	ENSG00000165410	ENST00000341223	CFL2	35121597	35123042	HMC3_activated_15702	openGene2openGene	ECZ
neural	Microglia_act	rs8042861	chr15	90529921	rs111742752	ENSG00000197299	ENST00000560509	BLM	90529249	90531104	HMC3_activated_18939	openGene2openGene	MS
neural	Microglia_act	rs78865465	chr12	55974117	rs75639074	ENSG00000065357	ENST00000548378	DGKA	55973376	55974552	HMC3_activated_12377	openGene2openGene	T1D
neural	Microglia_act	rs2066819	chr12	56334353	rs79824801	ENSG00000062485	ENST00000552688	CS	56333609	56334469	HMC3_activated_12402	openGene2openGene	PSO
neural	Microglia_act	rs11611029	chr12	55974294	rs11171710	ENSG00000135404	ENST00000548117	CD63	55973376	55974552	HMC3_activated_12377	openGene2openGene	HT
neural	Microglia_act	rs1701704	chr12	56041628	rs705704	ENSG00000065357	ENST00000555090	DGKA	56041512	56042275	HMC3_activated_12380	openGene2openGene	T1D
neural	Microglia_act	rs11246217	chr11	575408	rs56333810	ENSG00000142082	ENST00000532837	SIRT3	575343	576747	HMC3_activated_7822	openGene2openGene	SLE
neural	Microglia_act	rs694739	chr11	64285685	rs887314	ENSG00000168066	ENST00000448404	SF1	64284260	64285978	HMC3_activated_9239	openGene2openGene	MS
neural	Microglia_act	rs7187776	chr16	28864161	rs7193733	ENSG00000188603	ENST00000637107	CLN3	28863191	28864269	HMC3_activated_19782	openGene2openGene	T1D
neural	Microglia_act	rs9611565	chr22	41381311	rs2234053	ENSG00000100410	ENST00000459687	PHF5A	41380927	41382371	HMC3_activated_33742	openGene2openGene	VIT
neural	Microglia_act	rs7187776	chr16	28863226	rs62037367	ENSG00000188603	ENST00000360019	CLN3	28863191	28864269	HMC3_activated_19782	openGene2openGene	T1D
neural	Microglia_act	rs7187776	chr16	28863883	rs11864750	ENSG00000188603	ENST00000360019	CLN3	28863191	28864269	HMC3_activated_19782	openGene2openGene	T1D
neural	Microglia_act	rs10876864	chr12	56042145	rs1131017	ENSG00000229117	ENST00000546591	RPL41	56041512	56042275	HMC3_activated_12380	openGene2openGene	ALG
neural	Microglia_act	rs7187776	chr16	28824359	rs149808056	ENSG00000178188	ENST00000684370	SH2B1	28822507	28824570	HMC3_activated_19780	openGene2openGene	T1D
neural	Microglia_act	rs8042861	chr15	90529825	rs112060611	ENSG00000197299	ENST00000681142	BLM	90529249	90531104	HMC3_activated_18939	openGene2openGene	MS
neural	Microglia_act	rs112006329	chr11	575800	rs34793529	ENSG00000177030	ENST00000686001	DEAF1	575343	576747	HMC3_activated_7822	openGene2openGene	SLE
neural	Microglia_act	rs7187776	chr16	28863226	rs62037367	ENSG00000196296	ENST00000563975	ATP2A1	28863191	28864269	HMC3_activated_19782	openGene2openGene	T1D
neural	Microglia_act	rs12421615	chr11	64285685	rs887314	ENSG00000173264	ENST00000538032	GPR137	64284260	64285978	HMC3_activated_9239	openGene2openGene	VIT
neural	Microglia_act	rs10883723	chr10	102503918	rs3818470	ENSG00000107872	ENST00000457067	FBXL15	102503668	102504200	HMC3_activated_7127	openGene2openGene	ALG
neural	Microglia_act	rs9611565	chr22	41381237	rs2234052	ENSG00000100410	ENST00000491254	PHF5A	41380927	41382371	HMC3_activated_33742	openGene2openGene	VIT
neural	Microglia_act	rs112006329	chr11	575408	rs56333810	ENSG00000185627	ENST00000532097	PSMD13	575343	576747	HMC3_activated_7822	openGene2openGene	SLE
neural	Microglia_act	rs11246217	chr11	575800	rs34793529	ENSG00000174775	ENST00000482021	HRAS	575343	576747	HMC3_activated_7822	openGene2openGene	SLE
neural	Microglia_act	rs7679	chr20	45934368	rs1057208	ENSG00000175063	ENST00000356455	UBE2C	45934097	45935665	HMC3_activated_31832	openGene2openGene	SLE
neural	Microglia_act	rs78865465	chr12	55974117	rs75639074	ENSG00000065357	ENST00000550115	DGKA	55973376	55974552	HMC3_activated_12377	openGene2openGene	T1D
neural	Microglia_act	rs9611565	chr22	41381909	rs2234059	ENSG00000100412	ENST00000678454	ACO2	41380927	41382371	HMC3_activated_33742	openGene2openGene	VIT
neural	Microglia_act	rs12421615	chr11	64284975	rs2510066	ENSG00000168071	ENST00000473405	CCDC88B	64284260	64285978	HMC3_activated_9239	openGene2openGene	VIT
neural	Microglia_act	rs5758343	chr22	41381909	rs2234059	ENSG00000100412	ENST00000679311	ACO2	41380927	41382371	HMC3_activated_33742	openGene2openGene	ALG
neural	Microglia_act	rs11755393	chr6	34792959	rs11757370	ENSG00000272288	ENST00000667026	ILRUN-AS1	34791297	34792972	HMC3_activated_47245	openGene2openGene	SLE
neural	Microglia_act	rs11246217	chr11	575800	rs34793529	ENSG00000142082	ENST00000382743	SIRT3	575343	576747	HMC3_activated_7822	openGene2openGene	SLE
neural	Microglia_act	rs11611029	chr12	55974294	rs11171710	ENSG00000123374	ENST00000556656	CDK2	55973376	55974552	HMC3_activated_12377	openGene2openGene	HT
neural	Microglia_act	rs1800693	chr12	6341779	rs767455	ENSG00000215039	ENST00000538616	CD27-AS1	6341744	6342192	HMC3_activated_11250	openGene2openGene	MS
neural	Microglia_act	rs1701704	chr12	56041628	rs705704	ENSG00000135404	ENST00000552692	CD63	56041512	56042275	HMC3_activated_12380	openGene2openGene	T1D
neural	Microglia_act	rs9611565	chr22	41381311	rs2234053	ENSG00000100412	ENST00000466237	ACO2	41380927	41382371	HMC3_activated_33742	openGene2openGene	VIT
neural	Microglia_act	rs112006329	chr11	575408	rs56333810	ENSG00000142082	ENST00000532837	SIRT3	575343	576747	HMC3_activated_7822	openGene2openGene	SLE
neural	Microglia_act	rs5758343	chr22	41381237	rs2234052	ENSG00000100412	ENST00000216254	ACO2	41380927	41382371	HMC3_activated_33742	openGene2openGene	ALG
neural	Microglia_act	rs3097670	chr6	33080325	rs3130169	ENSG00000204256	ENST00000395287	BRD2	33080199	33080511	HMC3_activated_47170	openGene2openGene	ALG
neural	Microglia_act	rs112006329	chr11	575800	rs34793529	ENSG00000161328	ENST00000270115	LRRC56	575343	576747	HMC3_activated_7822	openGene2openGene	SLE
neural	Microglia_act	rs1463485	chr17	75856326	rs112700585	ENSG00000132471	ENST00000587374	WBP2	75854929	75856362	HMC3_activated_22757	openGene2openGene	SLE
neural	Microglia_act	rs28449958	chr16	28863883	rs11864750	ENSG00000177548	ENST00000567483	RABEP2	28863191	28864269	HMC3_activated_19782	openGene2openGene	IBD
neural	Microglia_act	rs5758343	chr22	41381879	rs2234058	ENSG00000100412	ENST00000678788	ACO2	41380927	41382371	HMC3_activated_33742	openGene2openGene	ALG
neural	Microglia_act	rs3097670	chr6	33080325	rs3130169	ENSG00000204256	ENST00000679099	BRD2	33080199	33080511	HMC3_activated_47170	openGene2openGene	ALG
neural	Microglia_act	rs112006329	chr11	575800	rs34793529	ENSG00000177030	ENST00000693164	DEAF1	575343	576747	HMC3_activated_7822	openGene2openGene	SLE
neural	Microglia_act	rs1463485	chr17	75855710	rs1463485	ENSG00000132475	ENST00000587171	H3-3B	75854929	75856362	HMC3_activated_22757	openGene2openGene	SLE
neural	Microglia_act	rs78865465	chr12	55974117	rs75639074	ENSG00000065357	ENST00000402956	DGKA	55973376	55974552	HMC3_activated_12377	openGene2openGene	T1D
neural	Microglia_act	rs78865465	chr12	55974117	rs75639074	ENSG00000123374	ENST00000556464	CDK2	55973376	55974552	HMC3_activated_12377	openGene2openGene	T1D
neural	Microglia_act	rs5758343	chr22	41544520	rs28623192	ENSG00000100417	ENST00000493389	PMM1	41543880	41544916	HMC3_activated_33750	openGene2openGene	ALG
neural	Microglia_act	rs78865465	chr12	55974117	rs75639074	ENSG00000197728	ENST00000548590	RPS26	55973376	55974552	HMC3_activated_12377	openGene2openGene	T1D
neural	Microglia_act	rs150254607	chr4	122602677	rs62324191	ENSG00000170917	ENST00000513517	NUDT6	122602455	122602876	HMC3_activated_40444	ocr2openGene	ALG
neural	Microglia_act	rs663743	chr11	64284975	rs2510066	ENSG00000149743	ENST00000541928	TRPT1	64284260	64285978	HMC3_activated_9239	openGene2openGene	T1D
neural	Microglia_act	rs773125	chr12	56042145	rs1131017	ENSG00000123374	ENST00000556276	CDK2	56041512	56042275	HMC3_activated_12380	openGene2openGene	RA
neural	Microglia_act	rs10883723	chr10	102502871	rs2296590	ENSG00000107872	ENST00000425536	FBXL15	102501930	102503144	HMC3_activated_7126	openGene2openGene	ALG
neural	Microglia_act	rs33993564	chr5	150847337	rs17111376	ENSG00000086589	ENST00000521594	RBM22	150847022	150847408	HMC3_activated_45123	openGene2openGene	IBD
neural	Microglia_act	rs12232003	chr12	53180847	rs59218377	ENSG00000111077	ENST00000549311	TNS2	53179969	53181478	HMC3_activated_12277	openGene2openGene	T1D
neural	Microglia_act	rs3197999	chr3	50299601	rs34136796	ENSG00000114353	ENST00000441156	GNAI2	50298794	50300180	HMC3_activated_35064	openGene2openGene	IBD
neural	Microglia_act	rs112006329	chr11	575408	rs56333810	ENSG00000185507	ENST00000533190	IRF7	575343	576747	HMC3_activated_7822	openGene2openGene	SLE
neural	Microglia_act	rs7187776	chr16	28863801	rs7198606	ENSG00000188603	ENST00000637100	CLN3	28863191	28864269	HMC3_activated_19782	openGene2openGene	T1D
neural	Microglia_act	rs1463485	chr17	75855710	rs1463485	ENSG00000132475	ENST00000586518	H3-3B	75854929	75856362	HMC3_activated_22757	openGene2openGene	SLE
neural	Microglia_act	rs11611029	chr12	55974294	rs11171710	ENSG00000135404	ENST00000546939	CD63	55973376	55974552	HMC3_activated_12377	openGene2openGene	HT
neural	Microglia_act	rs11246217	chr11	575408	rs56333810	ENSG00000142082	ENST00000530067	SIRT3	575343	576747	HMC3_activated_7822	openGene2openGene	SLE
neural	Microglia_act	rs2038255	chr14	35122110	rs28365850	ENSG00000100883	ENST00000556994	SRP54	35121597	35123042	HMC3_activated_15702	openGene2openGene	ECZ
neural	Microglia_act	rs1701704	chr12	56041628	rs705704	ENSG00000135404	ENST00000552754	CD63	56041512	56042275	HMC3_activated_12380	openGene2openGene	T1D
neural	Microglia_act	rs12445568	chr16	31033362	rs58726213	ENSG00000099364	ENST00000427128	FBXL19	31032743	31034448	HMC3_activated_19864	openGene2openGene	PSO
neural	Microglia_act	rs8042861	chr15	90529921	rs111742752	ENSG00000197299	ENST00000681142	BLM	90529249	90531104	HMC3_activated_18939	openGene2openGene	MS
neural	Microglia_act	rs1463485	chr17	75855710	rs1463485	ENSG00000132475	ENST00000593254	H3-3B	75854929	75856362	HMC3_activated_22757	openGene2openGene	SLE
neural	Microglia_act	rs1048990	chr14	35122110	rs28365850	ENSG00000100906	ENST00000555371	NFKBIA	35121597	35123042	HMC3_activated_15702	openGene2openGene	ALG
neural	Microglia_act	rs694739	chr11	64285685	rs887314	ENSG00000162302	ENST00000528355	RPS6KA4	64284260	64285978	HMC3_activated_9239	openGene2openGene	MS
neural	Microglia_act	rs694739	chr11	64285685	rs887314	ENSG00000168066	ENST00000227503	SF1	64284260	64285978	HMC3_activated_9239	openGene2openGene	MS
neural	Microglia_act	rs28449958	chr16	28864161	rs7193733	ENSG00000188603	ENST00000567804	CLN3	28863191	28864269	HMC3_activated_19782	openGene2openGene	IBD
neural	Microglia_act	rs1463485	chr17	75856326	rs112700585	ENSG00000132475	ENST00000586518	H3-3B	75854929	75856362	HMC3_activated_22757	openGene2openGene	SLE
neural	Microglia_act	rs7187776	chr16	28864161	rs7193733	ENSG00000188603	ENST00000567804	CLN3	28863191	28864269	HMC3_activated_19782	openGene2openGene	T1D
neural	Microglia_act	rs11611029	chr12	55974294	rs11171710	ENSG00000123374	ENST00000266970	CDK2	55973376	55974552	HMC3_activated_12377	openGene2openGene	HT
neural	Microglia_act	rs7187776	chr16	28863226	rs62037367	ENSG00000188603	ENST00000637107	CLN3	28863191	28864269	HMC3_activated_19782	openGene2openGene	T1D
neural	Microglia_act	rs773125	chr12	56042145	rs1131017	ENSG00000170515	ENST00000303305	PA2G4	56041512	56042275	HMC3_activated_12380	openGene2openGene	RA
neural	Microglia_act	rs1701704	chr12	56041628	rs705704	ENSG00000065357	ENST00000552903	DGKA	56041512	56042275	HMC3_activated_12380	openGene2openGene	T1D
neural	Microglia_act	rs9611565	chr22	41381237	rs2234052	ENSG00000100412	ENST00000676959	ACO2	41380927	41382371	HMC3_activated_33742	openGene2openGene	VIT
neural	Microglia_act	rs4809219	chr20	63740795	rs6062510	ENSG00000197114	ENST00000328969	ZGPAT	63740149	63741376	HMC3_activated_32433	openGene2openGene	ECZ
neural	Microglia_act	rs9611565	chr22	41381909	rs2234059	ENSG00000100412	ENST00000678688	ACO2	41380927	41382371	HMC3_activated_33742	openGene2openGene	VIT
neural	Microglia_act	rs78865465	chr12	55974117	rs75639074	ENSG00000185664	ENST00000549418	PMEL	55973376	55974552	HMC3_activated_12377	openGene2openGene	T1D
neural	Microglia_act	rs28449958	chr16	28863226	rs62037367	ENSG00000177548	ENST00000358201	RABEP2	28863191	28864269	HMC3_activated_19782	openGene2openGene	IBD
neural	Microglia_act	rs2017445	chr12	55996852	rs59877680	ENSG00000139531	ENST00000552813	SUOX	55996795	55997776	HMC3_activated_12378	openGene2openGene	VIT
neural	Microglia_act	rs7187776	chr16	28863226	rs62037367	ENSG00000177548	ENST00000358201	RABEP2	28863191	28864269	HMC3_activated_19782	openGene2openGene	T1D
neural	Microglia_act	rs11714843	chr3	119498465	rs2280670	ENSG00000163389	ENST00000390401	POGLUT1	119497963	119499031	HMC3_activated_36246	openGene2openGene	JIA
neural	Microglia_act	rs9611565	chr22	41381237	rs2234052	ENSG00000100410	ENST00000459687	PHF5A	41380927	41382371	HMC3_activated_33742	openGene2openGene	VIT
neural	Microglia_act	rs10876864	chr12	56080024	rs7297175	ENSG00000229117	ENST00000546485	RPL41	56078974	56080532	HMC3_activated_12384	openGene2openGene	ALG
neural	Microglia_act	rs11611029	chr12	55974294	rs11171710	ENSG00000065361	ENST00000682431	ERBB3	55973376	55974552	HMC3_activated_12377	openGene2openGene	HT
neural	Microglia_act	rs33993564	chr5	150847024	rs10058943	ENSG00000132912	ENST00000447998	DCTN4	150847022	150847408	HMC3_activated_45123	openGene2openGene	IBD
neural	Microglia_act	rs11611029	chr12	55974294	rs11171710	ENSG00000123374	ENST00000553376	CDK2	55973376	55974552	HMC3_activated_12377	openGene2openGene	HT
neural	Microglia_act	rs10947428	chr6	33747004	rs530614	ENSG00000204188	ENST00000616119	GGNBP1	33746135	33747132	HMC3_activated_47213	openGene2openGene	ALG
neural	Microglia_act	rs694739	chr11	64285685	rs887314	ENSG00000162302	ENST00000334205	RPS6KA4	64284260	64285978	HMC3_activated_9239	openGene2openGene	MS
neural	Microglia_act	rs1463485	chr17	75855927	rs936394	ENSG00000132475	ENST00000587171	H3-3B	75854929	75856362	HMC3_activated_22757	openGene2openGene	SLE
neural	Microglia_act	rs9469899	chr6	34792177	rs6457791	ENSG00000196821	ENST00000374023	ILRUN	34791297	34792972	HMC3_activated_47245	openGene2openGene	GD
neural	Microglia_act	rs9611565	chr22	41381311	rs2234053	ENSG00000100412	ENST00000677516	ACO2	41380927	41382371	HMC3_activated_33742	openGene2openGene	VIT
neural	Microglia_act	rs12232003	chr12	53180847	rs59218377	ENSG00000111077	ENST00000546602	TNS2	53179969	53181478	HMC3_activated_12277	openGene2openGene	T1D
neural	Microglia_act	rs7132277	chr12	123364549	rs7485502	ENSG00000111328	ENST00000261692	CDK2AP1	123364395	123365981	HMC3_activated_14002	openGene2openGene	MS
neural	Microglia_act	rs36014129	chr6	26021644	rs41266779	ENSG00000277224	ENST00000356530	H2BC7	26021043	26022048	HMC3_activated_46799	openGene2openGene	SLE
neural	Microglia_act	rs11611029	chr12	55974294	rs11171710	ENSG00000123374	ENST00000554619	CDK2	55973376	55974552	HMC3_activated_12377	openGene2openGene	HT
neural	Microglia_act	rs1701704	chr12	56041628	rs705704	ENSG00000135404	ENST00000551173	CD63	56041512	56042275	HMC3_activated_12380	openGene2openGene	T1D
neural	Microglia_act	rs1048990	chr14	35292469	rs1048990	ENSG00000100906	ENST00000557140	NFKBIA	35291966	35292872	HMC3_activated_15704	openGene2openGene	ALG
neural	Microglia_act	rs773125	chr12	56042145	rs1131017	ENSG00000185664	ENST00000546543	PMEL	56041512	56042275	HMC3_activated_12380	openGene2openGene	RA
neural	Microglia_act	rs5758343	chr22	41381237	rs2234052	ENSG00000100412	ENST00000678454	ACO2	41380927	41382371	HMC3_activated_33742	openGene2openGene	ALG
neural	Microglia_act	rs28449958	chr16	28863226	rs62037367	ENSG00000177548	ENST00000567483	RABEP2	28863191	28864269	HMC3_activated_19782	openGene2openGene	IBD
neural	Microglia_act	rs8054198	chr16	10944503	rs8054198	ENSG00000122299	ENST00000575170	ZC3H7A	10944248	10944929	HMC3_activated_19481	openGene2openGene	SLE
neural	Microglia_act	rs7187776	chr16	28863883	rs11864750	ENSG00000188603	ENST00000637107	CLN3	28863191	28864269	HMC3_activated_19782	openGene2openGene	T1D
neural	Microglia_act	rs694739	chr11	64284975	rs2510066	ENSG00000173264	ENST00000539833	GPR137	64284260	64285978	HMC3_activated_9239	openGene2openGene	MS
neural	Microglia_act	rs78865465	chr12	55974117	rs75639074	ENSG00000065361	ENST00000550869	ERBB3	55973376	55974552	HMC3_activated_12377	openGene2openGene	T1D
neural	Microglia_act	rs10790268	chr11	118790689	rs57494551	ENSG00000196655	ENST00000527680	TRAPPC4	118790444	118791526	HMC3_activated_10541	openGene2openGene	RA
neural	Microglia_act	rs7187776	chr16	28864161	rs7193733	ENSG00000188603	ENST00000360019	CLN3	28863191	28864269	HMC3_activated_19782	openGene2openGene	T1D
neural	Microglia_act	rs10876864	chr12	56080024	rs7297175	ENSG00000229117	ENST00000501597	RPL41	56078974	56080532	HMC3_activated_12384	openGene2openGene	ALG
neural	Microglia_act	rs773125	chr12	56042145	rs1131017	ENSG00000258554	ENST00000554022	ENSG00000258554	56041512	56042275	HMC3_activated_12380	openGene2openGene	RA
neural	Microglia_act	rs12421615	chr11	64285685	rs887314	ENSG00000168071	ENST00000301897	CCDC88B	64284260	64285978	HMC3_activated_9239	openGene2openGene	VIT
neural	Microglia_act	rs11246217	chr11	575800	rs34793529	ENSG00000142082	ENST00000528469	SIRT3	575343	576747	HMC3_activated_7822	openGene2openGene	SLE
neural	Microglia_act	rs2066819	chr12	56334353	rs79824801	ENSG00000076108	ENST00000546695	BAZ2A	56333609	56334469	HMC3_activated_12402	openGene2openGene	PSO
neural	Microglia_act	rs72832915	chr17	39730733	rs3809717	ENSG00000141736	ENST00000584908	ERBB2	39729957	39730953	HMC3_activated_21696	openGene2openGene	SLE
neural	Microglia_act	rs36014129	chr6	26199675	rs34961555	ENSG00000278828	ENST00000685041	H3C10	26198831	26199929	HMC3_activated_46818	openGene2openGene	SLE
neural	Microglia_act	rs13018977	chr2	241316415	rs13006939	ENSG00000006607	ENST00000373287	FARP2	241314854	241316652	HMC3_activated_30650	openGene2openGene	T1D
neural	Microglia_act	rs7679	chr20	45934368	rs1057208	ENSG00000175063	ENST00000405520	UBE2C	45934097	45935665	HMC3_activated_31832	openGene2openGene	SLE
neural	Microglia_act	rs2066819	chr12	56334353	rs79824801	ENSG00000170581	ENST00000556140	STAT2	56333609	56334469	HMC3_activated_12402	openGene2openGene	PSO
neural	Microglia_act	rs11755393	chr6	34792104	rs13215181	ENSG00000272288	ENST00000606496	ILRUN-AS1	34791297	34792972	HMC3_activated_47245	openGene2openGene	SLE
neural	Microglia_act	rs7187776	chr16	28863801	rs7198606	ENSG00000188603	ENST00000567804	CLN3	28863191	28864269	HMC3_activated_19782	openGene2openGene	T1D
neural	Microglia_act	rs773125	chr12	56042145	rs1131017	ENSG00000135482	ENST00000546903	ZC3H10	56041512	56042275	HMC3_activated_12380	openGene2openGene	RA
neural	Microglia_act	rs8042861	chr15	90529825	rs112060611	ENSG00000197299	ENST00000560509	BLM	90529249	90531104	HMC3_activated_18939	openGene2openGene	MS
neural	Microglia_act	rs12421615	chr11	64284975	rs2510066	ENSG00000173264	ENST00000546201	GPR137	64284260	64285978	HMC3_activated_9239	openGene2openGene	VIT
neural	Microglia_act	rs12421615	chr11	64285685	rs887314	ENSG00000173264	ENST00000546201	GPR137	64284260	64285978	HMC3_activated_9239	openGene2openGene	VIT
neural	Microglia_act	rs2283792	chr22	21868030	rs9607340	ENSG00000100034	ENST00000424647	PPM1F	21866997	21868311	HMC3_activated_33310	openGene2openGene	MS
neural	Microglia_act	rs11611029	chr12	55974294	rs11171710	ENSG00000123374	ENST00000556276	CDK2	55973376	55974552	HMC3_activated_12377	openGene2openGene	HT
neural	Microglia_act	rs33993564	chr5	150847077	rs10051924	ENSG00000164587	ENST00000407193	RPS14	150847022	150847408	HMC3_activated_45123	openGene2openGene	IBD
neural	Microglia_act	rs11246217	chr11	575800	rs34793529	ENSG00000185507	ENST00000348655	IRF7	575343	576747	HMC3_activated_7822	openGene2openGene	SLE
neural	Microglia_act	rs34593439	chr15	78944951	rs2289702	ENSG00000103811	ENST00000676510	CTSH	78944465	78945606	HMC3_activated_18614	openGene2openGene	T1D
neural	Microglia_act	rs694739	chr11	64284975	rs2510066	ENSG00000162302	ENST00000528355	RPS6KA4	64284260	64285978	HMC3_activated_9239	openGene2openGene	MS
neural	Microglia_act	rs2283792	chr22	21867813	rs9610505	ENSG00000100034	ENST00000486259	PPM1F	21866997	21868311	HMC3_activated_33310	openGene2openGene	MS
neural	Microglia_act	rs77599401	chr1	206685302	rs181345810	ENSG00000143479	ENST00000441486	DYRK3	206684662	206686528	HMC3_activated_4231	openGene2openGene	T1D
neural	Microglia_act	rs2066819	chr12	56334216	rs2371494	ENSG00000062485	ENST00000552688	CS	56333609	56334469	HMC3_activated_12402	openGene2openGene	PSO
neural	Microglia_act	rs1463485	chr17	75855927	rs936394	ENSG00000132475	ENST00000586518	H3-3B	75854929	75856362	HMC3_activated_22757	openGene2openGene	SLE
neural	Microglia_act	rs7187776	chr16	28880144	rs8055138	ENSG00000177548	ENST00000562475	RABEP2	28879619	28880173	HMC3_activated_19783	openGene2openGene	T1D
neural	Microglia_act	rs10790268	chr11	118790689	rs57494551	ENSG00000196655	ENST00000359005	TRAPPC4	118790444	118791526	HMC3_activated_10541	openGene2openGene	RA
neural	Microglia_act	rs2248359	chr20	54174437	rs2585427	ENSG00000124098	ENST00000371384	FAM210B	54173332	54174614	HMC3_activated_32164	openGene2openGene	MS
neural	Microglia_act	rs663743	chr11	64285685	rs887314	ENSG00000173264	ENST00000536667	GPR137	64284260	64285978	HMC3_activated_9239	openGene2openGene	T1D
neural	Microglia_act	rs2038255	chr14	35122110	rs28365850	ENSG00000100883	ENST00000678519	SRP54	35121597	35123042	HMC3_activated_15702	openGene2openGene	ECZ
neural	Microglia_act	rs1701704	chr12	56041628	rs705704	ENSG00000205323	ENST00000336133	SARNP	56041512	56042275	HMC3_activated_12380	openGene2openGene	T1D
neural	Microglia_act	rs78865465	chr12	55974117	rs75639074	ENSG00000135437	ENST00000552930	RDH5	55973376	55974552	HMC3_activated_12377	openGene2openGene	T1D
neural	Microglia_act	rs2017445	chr12	56041720	rs705705	ENSG00000182796	ENST00000636659	TMEM198B	56041512	56042275	HMC3_activated_12380	openGene2openGene	VIT
neural	Microglia_act	rs3197999	chr3	50167312	rs3774745	ENSG00000243477	ENST00000354862	NAA80	50166338	50167632	HMC3_activated_35053	ocr2openGene	IBD
neural	Microglia_act	rs9611565	chr22	41381879	rs2234058	ENSG00000100401	ENST00000422838	RANGAP1	41380927	41382371	HMC3_activated_33742	openGene2openGene	VIT
neural	Microglia_act	rs2066819	chr12	56334216	rs2371494	ENSG00000062485	ENST00000551473	CS	56333609	56334469	HMC3_activated_12402	openGene2openGene	PSO
neural	Microglia_act	rs9611565	chr22	41381909	rs2234059	ENSG00000100410	ENST00000491254	PHF5A	41380927	41382371	HMC3_activated_33742	openGene2openGene	VIT
neural	Microglia_act	rs2304206	chr19	49677009	rs975484	ENSG00000126453	ENST00000594157	BCL2L12	49676612	49677387	HMC3_activated_25139	openGene2openGene	VIT
neural	Microglia_act	rs3197999	chr3	50167312	rs3774745	ENSG00000186792	ENST00000336307	HYAL3	50166338	50167632	HMC3_activated_35053	ocr2openGene	IBD
neural	Microglia_act	rs2283792	chr22	21868030	rs9607340	ENSG00000100034	ENST00000623652	PPM1F	21866997	21868311	HMC3_activated_33310	openGene2openGene	MS
neural	Microglia_act	rs2038255	chr14	35122110	rs28365850	ENSG00000100883	ENST00000678836	SRP54	35121597	35123042	HMC3_activated_15702	openGene2openGene	ECZ
neural	Microglia_act	rs773125	chr12	56042145	rs1131017	ENSG00000135482	ENST00000551880	ZC3H10	56041512	56042275	HMC3_activated_12380	openGene2openGene	RA
neural	Microglia_act	rs33993564	chr5	150847337	rs17111376	ENSG00000164587	ENST00000407193	RPS14	150847022	150847408	HMC3_activated_45123	openGene2openGene	IBD
neural	Microglia_act	rs3097670	chr6	33080325	rs3130169	ENSG00000204256	ENST00000581002	BRD2	33080199	33080511	HMC3_activated_47170	openGene2openGene	ALG
neural	Microglia_act	rs78865465	chr12	55974117	rs75639074	ENSG00000065357	ENST00000553783	DGKA	55973376	55974552	HMC3_activated_12377	openGene2openGene	T1D
neural	Microglia_act	rs12232003	chr12	53180847	rs59218377	ENSG00000205352	ENST00000379786	PRR13	53179969	53181478	HMC3_activated_12277	openGene2openGene	T1D
neural	Microglia_act	rs694739	chr11	64284975	rs2510066	ENSG00000168066	ENST00000448404	SF1	64284260	64285978	HMC3_activated_9239	openGene2openGene	MS
neural	Microglia_act	rs28449958	chr16	28863883	rs11864750	ENSG00000188603	ENST00000567804	CLN3	28863191	28864269	HMC3_activated_19782	openGene2openGene	IBD
neural	Microglia_act	rs694739	chr11	64285685	rs887314	ENSG00000162302	ENST00000530504	RPS6KA4	64284260	64285978	HMC3_activated_9239	openGene2openGene	MS
neural	Microglia_act	rs10883723	chr10	102503918	rs3818470	ENSG00000107872	ENST00000425536	FBXL15	102503668	102504200	HMC3_activated_7127	openGene2openGene	ALG
neural	Microglia_act	rs36014129	chr6	26199675	rs34961555	ENSG00000273542	ENST00000611927	H4C12	26198831	26199929	HMC3_activated_46818	openGene2openGene	SLE
neural	Microglia_act	rs28449958	chr16	28863226	rs62037367	ENSG00000188603	ENST00000567804	CLN3	28863191	28864269	HMC3_activated_19782	openGene2openGene	IBD
neural	Microglia_act	rs28449958	chr16	28863883	rs11864750	ENSG00000177548	ENST00000568703	RABEP2	28863191	28864269	HMC3_activated_19782	openGene2openGene	IBD
neural	Microglia_act	rs5758343	chr22	41381311	rs2234053	ENSG00000100412	ENST00000678454	ACO2	41380927	41382371	HMC3_activated_33742	openGene2openGene	ALG
neural	Microglia_act	rs694739	chr11	64285685	rs887314	ENSG00000168066	ENST00000377390	SF1	64284260	64285978	HMC3_activated_9239	openGene2openGene	MS
neural	Microglia_act	rs12445568	chr16	31033576	rs12445650	ENSG00000099364	ENST00000562798	FBXL19	31032743	31034448	HMC3_activated_19864	openGene2openGene	PSO
neural	Microglia_act	rs11246217	chr11	575800	rs34793529	ENSG00000177030	ENST00000685854	DEAF1	575343	576747	HMC3_activated_7822	openGene2openGene	SLE
neural	Microglia_act	rs34593439	chr15	78944951	rs2289702	ENSG00000103811	ENST00000529612	CTSH	78944465	78945606	HMC3_activated_18614	openGene2openGene	T1D
neural	Microglia_act	rs7187776	chr16	28880144	rs8055138	ENSG00000177548	ENST00000561501	RABEP2	28879619	28880173	HMC3_activated_19783	openGene2openGene	T1D
neural	Microglia_act	rs7187776	chr16	28863883	rs11864750	ENSG00000177548	ENST00000562590	RABEP2	28863191	28864269	HMC3_activated_19782	openGene2openGene	T1D
neural	Microglia_act	rs11246217	chr11	575800	rs34793529	ENSG00000185507	ENST00000533182	IRF7	575343	576747	HMC3_activated_7822	openGene2openGene	SLE
neural	Microglia_act	rs12421615	chr11	64284975	rs2510066	ENSG00000168071	ENST00000301897	CCDC88B	64284260	64285978	HMC3_activated_9239	openGene2openGene	VIT
neural	Microglia_act	rs8054198	chr16	10944503	rs8054198	ENSG00000122299	ENST00000355758	ZC3H7A	10944248	10944929	HMC3_activated_19481	openGene2openGene	SLE
neural	Microglia_act	rs10663129	chr3	141486623	rs12695736	ENSG00000069849	ENST00000475483	ATP1B3	141486447	141488026	HMC3_activated_36895	openGene2openGene	ALG
neural	Microglia_act	rs1701704	chr12	56041628	rs705704	ENSG00000065357	ENST00000557080	DGKA	56041512	56042275	HMC3_activated_12380	openGene2openGene	T1D
neural	Microglia_act	rs773125	chr12	56042145	rs1131017	ENSG00000229117	ENST00000552314	RPL41	56041512	56042275	HMC3_activated_12380	openGene2openGene	RA
neural	Microglia_act	rs112006329	chr11	575800	rs34793529	ENSG00000185627	ENST00000528906	PSMD13	575343	576747	HMC3_activated_7822	openGene2openGene	SLE
neural	Microglia_act	rs773125	chr12	56042145	rs1131017	ENSG00000123374	ENST00000554619	CDK2	56041512	56042275	HMC3_activated_12380	openGene2openGene	RA
neural	Microglia_act	rs11755393	chr6	34792451	rs7769820	ENSG00000272288	ENST00000606496	ILRUN-AS1	34791297	34792972	HMC3_activated_47245	openGene2openGene	SLE
neural	Microglia_act	rs12421615	chr11	64284975	rs2510066	ENSG00000173264	ENST00000538032	GPR137	64284260	64285978	HMC3_activated_9239	openGene2openGene	VIT
neural	Microglia_act	rs112006329	chr11	575408	rs56333810	ENSG00000185507	ENST00000649187	IRF7	575343	576747	HMC3_activated_7822	openGene2openGene	SLE
neural	Microglia_act	rs9611565	chr22	41381554	rs9607799	ENSG00000100410	ENST00000491254	PHF5A	41380927	41382371	HMC3_activated_33742	openGene2openGene	VIT
neural	Microglia_act	rs2066819	chr12	56333921	rs80317430	ENSG00000170581	ENST00000651934	STAT2	56333609	56334469	HMC3_activated_12402	openGene2openGene	PSO
neural	Microglia_act	rs3097670	chr6	33080325	rs3130169	ENSG00000204256	ENST00000607833	BRD2	33080199	33080511	HMC3_activated_47170	openGene2openGene	ALG
neural	Microglia_act	rs7207591	chr17	42276943	rs4029774	ENSG00000168610	ENST00000679166	STAT3	42275745	42277466	HMC3_activated_21782	openGene2openGene	ALG
neural	Microglia_act	rs2248359	chr20	54174437	rs2585427	ENSG00000124098	ENST00000437418	FAM210B	54173332	54174614	HMC3_activated_32164	openGene2openGene	MS
neural	Microglia_act	rs2066819	chr12	56339747	rs11171806	ENSG00000258345	ENST00000550840	ENSG00000258345	56338648	56340195	HMC3_activated_12403	openGene2openGene	PSO
neural	Microglia_act	rs78865465	chr12	55974117	rs75639074	ENSG00000065357	ENST00000557080	DGKA	55973376	55974552	HMC3_activated_12377	openGene2openGene	T1D
neural	Microglia_act	rs7187776	chr16	28880144	rs8055138	ENSG00000177548	ENST00000563577	RABEP2	28879619	28880173	HMC3_activated_19783	openGene2openGene	T1D
neural	Microglia_act	rs1800693	chr12	6341779	rs767455	ENSG00000139192	ENST00000545700	TAPBPL	6341744	6342192	HMC3_activated_11250	openGene2openGene	MS
neural	Microglia_act	rs7187776	chr16	28863801	rs7198606	ENSG00000188603	ENST00000360019	CLN3	28863191	28864269	HMC3_activated_19782	openGene2openGene	T1D
neural	Microglia_act	rs773125	chr12	56042145	rs1131017	ENSG00000170515	ENST00000550166	PA2G4	56041512	56042275	HMC3_activated_12380	openGene2openGene	RA
neural	Microglia_act	rs7187776	chr16	28880144	rs8055138	ENSG00000177548	ENST00000564579	RABEP2	28879619	28880173	HMC3_activated_19783	openGene2openGene	T1D
neural	Microglia_act	rs12421615	chr11	64284975	rs2510066	ENSG00000149761	ENST00000534929	NUDT22	64284260	64285978	HMC3_activated_9239	openGene2openGene	VIT
neural	Microglia_act	rs7187776	chr16	28863226	rs62037367	ENSG00000188603	ENST00000567804	CLN3	28863191	28864269	HMC3_activated_19782	openGene2openGene	T1D
neural	Microglia_act	rs694739	chr11	64284975	rs2510066	ENSG00000002330	ENST00000309032	BAD	64284260	64285978	HMC3_activated_9239	openGene2openGene	MS
neural	Microglia_act	rs773125	chr12	56042145	rs1131017	ENSG00000170515	ENST00000552766	PA2G4	56041512	56042275	HMC3_activated_12380	openGene2openGene	RA
neural	Microglia_act	rs13205210	chr6	34887971	rs1051115	ENSG00000064999	ENST00000649117	ANKS1A	34887919	34888600	HMC3_activated_47247	openGene2openGene	SLE
neural	Microglia_act	rs2066819	chr12	56267121	rs60542959	ENSG00000135482	ENST00000552345	ZC3H10	56266660	56267557	HMC3_activated_12399	openGene2openGene	PSO
neural	Microglia_act	rs10790268	chr11	118790689	rs57494551	ENSG00000196655	ENST00000447216	TRAPPC4	118790444	118791526	HMC3_activated_10541	openGene2openGene	RA
neural	Microglia_act	rs12087340	chr1	85276285	rs12562182	ENSG00000142871	ENST00000674818	CCN1	85276094	85277063	HMC3_activated_2005	openGene2openGene	MS
neural	Microglia_act	rs78865465	chr12	55974117	rs75639074	ENSG00000185664	ENST00000550590	PMEL	55973376	55974552	HMC3_activated_12377	openGene2openGene	T1D
neural	Microglia_act	rs663743	chr11	64285685	rs887314	ENSG00000173264	ENST00000411458	GPR137	64284260	64285978	HMC3_activated_9239	openGene2openGene	T1D
neural	Microglia_act	rs2017445	chr12	56041720	rs705705	ENSG00000182796	ENST00000482378	TMEM198B	56041512	56042275	HMC3_activated_12380	openGene2openGene	VIT
neural	Microglia_act	rs663743	chr11	64285685	rs887314	ENSG00000173264	ENST00000377702	GPR137	64284260	64285978	HMC3_activated_9239	openGene2openGene	T1D
neural	Microglia_act	rs12421615	chr11	64284975	rs2510066	ENSG00000149761	ENST00000543501	NUDT22	64284260	64285978	HMC3_activated_9239	openGene2openGene	VIT
neural	Microglia_act	rs2066819	chr12	56333921	rs80317430	ENSG00000062485	ENST00000551473	CS	56333609	56334469	HMC3_activated_12402	openGene2openGene	PSO
neural	Microglia_act	rs2066819	chr12	56333921	rs80317430	ENSG00000062485	ENST00000551253	CS	56333609	56334469	HMC3_activated_12402	openGene2openGene	PSO
neural	Microglia_act	rs34593439	chr15	78944951	rs2289702	ENSG00000103811	ENST00000676880	CTSH	78944465	78945606	HMC3_activated_18614	openGene2openGene	T1D
neural	Microglia_act	rs1860545	chr12	6341779	rs767455	ENSG00000111321	ENST00000542830	LTBR	6341744	6342192	HMC3_activated_11250	openGene2openGene	AS
neural	Microglia_act	rs2017445	chr12	56041628	rs705704	ENSG00000139531	ENST00000547586	SUOX	56041512	56042275	HMC3_activated_12380	openGene2openGene	VIT
neural	Microglia_act	rs7187776	chr16	28863883	rs11864750	ENSG00000188603	ENST00000567804	CLN3	28863191	28864269	HMC3_activated_19782	openGene2openGene	T1D
neural	Microglia_act	rs11611029	chr12	55974294	rs11171710	ENSG00000065361	ENST00000411731	ERBB3	55973376	55974552	HMC3_activated_12377	openGene2openGene	HT
neural	Microglia_act	rs11755393	chr6	34792806	rs7752522	ENSG00000272288	ENST00000606496	ILRUN-AS1	34791297	34792972	HMC3_activated_47245	openGene2openGene	SLE
neural	Microglia_act	rs33993564	chr5	150847337	rs17111376	ENSG00000132912	ENST00000519313	DCTN4	150847022	150847408	HMC3_activated_45123	openGene2openGene	IBD
neural	Microglia_act	rs13018977	chr2	241316415	rs13006939	ENSG00000168397	ENST00000483778	ATG4B	241314854	241316652	HMC3_activated_30650	openGene2openGene	T1D
neural	Microglia_act	rs3097670	chr6	33080325	rs3130169	ENSG00000204256	ENST00000374831	BRD2	33080199	33080511	HMC3_activated_47170	openGene2openGene	ALG
neural	Microglia_act	rs694739	chr11	64284975	rs2510066	ENSG00000162302	ENST00000531659	RPS6KA4	64284260	64285978	HMC3_activated_9239	openGene2openGene	MS
neural	Microglia_act	rs663743	chr11	64285685	rs887314	ENSG00000173264	ENST00000539833	GPR137	64284260	64285978	HMC3_activated_9239	openGene2openGene	T1D
neural	Microglia_act	rs11755393	chr6	34792177	rs6457791	ENSG00000124562	ENST00000244520	SNRPC	34791297	34792972	HMC3_activated_47245	openGene2openGene	SLE
neural	Microglia_act	rs5758343	chr22	41381237	rs2234052	ENSG00000100412	ENST00000678688	ACO2	41380927	41382371	HMC3_activated_33742	openGene2openGene	ALG
neural	Microglia_act	rs773125	chr12	56042145	rs1131017	ENSG00000185664	ENST00000547137	PMEL	56041512	56042275	HMC3_activated_12380	openGene2openGene	RA
neural	Microglia_act	rs773125	chr12	56042145	rs1131017	ENSG00000185664	ENST00000549413	PMEL	56041512	56042275	HMC3_activated_12380	openGene2openGene	RA
neural	Microglia_act	rs694739	chr11	64284975	rs2510066	ENSG00000168066	ENST00000377390	SF1	64284260	64285978	HMC3_activated_9239	openGene2openGene	MS
neural	Microglia_act	rs34840245	chr6	34887971	rs1051115	ENSG00000064999	ENST00000650178	ANKS1A	34887919	34888600	HMC3_activated_47247	openGene2openGene	SLE
neural	Microglia_act	rs694739	chr11	64285685	rs887314	ENSG00000002330	ENST00000309032	BAD	64284260	64285978	HMC3_activated_9239	openGene2openGene	MS
neural	Microglia_act	rs7187776	chr16	28864161	rs7193733	ENSG00000177548	ENST00000358201	RABEP2	28863191	28864269	HMC3_activated_19782	openGene2openGene	T1D
neural	Microglia_act	rs3197999	chr3	50299601	rs34136796	ENSG00000007402	ENST00000429770	CACNA2D2	50298794	50300180	HMC3_activated_35064	openGene2openGene	IBD
neural	Microglia_act	rs7187776	chr16	28863226	rs62037367	ENSG00000177548	ENST00000562590	RABEP2	28863191	28864269	HMC3_activated_19782	openGene2openGene	T1D
neural	Microglia_act	rs7187776	chr16	28824359	rs149808056	ENSG00000178188	ENST00000538342	SH2B1	28822507	28824570	HMC3_activated_19780	openGene2openGene	T1D
neural	Microglia_act	rs9611565	chr22	41381879	rs2234058	ENSG00000100412	ENST00000216254	ACO2	41380927	41382371	HMC3_activated_33742	openGene2openGene	VIT
neural	Microglia_act	rs2256814	chr20	63739379	rs6122159	ENSG00000197114	ENST00000478385	ZGPAT	63739192	63739887	HMC3_activated_32432	openGene2openGene	MS
neural	Microglia_act	rs1128905	chr9	136362959	rs10870202	ENSG00000160360	ENST00000616132	GPSM1	136362959	136363958	HMC3_activated_57849	openGene2openGene	AS
neural	Microglia_act	rs11755393	chr6	34792107	rs6934662	ENSG00000124562	ENST00000374018	SNRPC	34791297	34792972	HMC3_activated_47245	openGene2openGene	SLE
neural	Microglia_act	rs3197999	chr3	50299601	rs34136796	ENSG00000007402	ENST00000424201	CACNA2D2	50298794	50300180	HMC3_activated_35064	openGene2openGene	IBD
neural	Microglia_act	rs2017445	chr12	55996852	rs59877680	ENSG00000135404	ENST00000550776	CD63	55996795	55997776	HMC3_activated_12378	openGene2openGene	VIT
neural	Microglia_act	rs2233424	chr6	44265183	rs2233434	ENSG00000237686	ENST00000655938	SCIRT	44264928	44265813	HMC3_activated_47594	openGene2openGene	RA
neural	Microglia_act	rs663743	chr11	64284975	rs2510066	ENSG00000149782	ENST00000279230	PLCB3	64284260	64285978	HMC3_activated_9239	openGene2openGene	T1D
neural	Microglia_act	rs112006329	chr11	575800	rs34793529	ENSG00000185627	ENST00000529372	PSMD13	575343	576747	HMC3_activated_7822	openGene2openGene	SLE
neural	Microglia_act	rs12421615	chr11	64284975	rs2510066	ENSG00000173264	ENST00000377702	GPR137	64284260	64285978	HMC3_activated_9239	openGene2openGene	VIT
neural	Microglia_act	rs11611029	chr12	55974294	rs11171710	ENSG00000135404	ENST00000555199	CD63	55973376	55974552	HMC3_activated_12377	openGene2openGene	HT
neural	Microglia_act	rs11714843	chr3	119498465	rs2280670	ENSG00000163389	ENST00000476573	POGLUT1	119497963	119499031	HMC3_activated_36246	openGene2openGene	JIA
neural	Microglia_act	rs1800693	chr12	6341779	rs767455	ENSG00000215039	ENST00000659820	CD27-AS1	6341744	6342192	HMC3_activated_11250	openGene2openGene	MS
neural	Microglia_act	rs2066819	chr12	56334353	rs79824801	ENSG00000062485	ENST00000551936	CS	56333609	56334469	HMC3_activated_12402	openGene2openGene	PSO
neural	Microglia_act	rs112006329	chr11	575800	rs34793529	ENSG00000185627	ENST00000532097	PSMD13	575343	576747	HMC3_activated_7822	openGene2openGene	SLE
neural	Microglia_act	rs9611565	chr22	41381879	rs2234058	ENSG00000100410	ENST00000491254	PHF5A	41380927	41382371	HMC3_activated_33742	openGene2openGene	VIT
neural	Microglia_act	rs12445568	chr16	31033362	rs58726213	ENSG00000099364	ENST00000565690	FBXL19	31032743	31034448	HMC3_activated_19864	openGene2openGene	PSO
neural	Microglia_act	rs9611565	chr22	41381311	rs2234053	ENSG00000100410	ENST00000491254	PHF5A	41380927	41382371	HMC3_activated_33742	openGene2openGene	VIT
neural	Microglia_act	rs2304206	chr19	49677009	rs975484	ENSG00000126453	ENST00000601168	BCL2L12	49676612	49677387	HMC3_activated_25139	openGene2openGene	VIT
neural	Microglia_act	rs10876864	chr12	56042145	rs1131017	ENSG00000229117	ENST00000546654	RPL41	56041512	56042275	HMC3_activated_12380	openGene2openGene	ALG
neural	Microglia_act	rs9611565	chr22	41381554	rs9607799	ENSG00000100401	ENST00000422838	RANGAP1	41380927	41382371	HMC3_activated_33742	openGene2openGene	VIT
neural	Microglia_act	rs1701704	chr12	56041628	rs705704	ENSG00000065357	ENST00000551585	DGKA	56041512	56042275	HMC3_activated_12380	openGene2openGene	T1D
neural	Microglia_act	rs10790268	chr11	118790689	rs57494551	ENSG00000196655	ENST00000531290	TRAPPC4	118790444	118791526	HMC3_activated_10541	openGene2openGene	RA
neural	Microglia_act	rs2066819	chr12	56267121	rs60542959	ENSG00000135482	ENST00000551880	ZC3H10	56266660	56267557	HMC3_activated_12399	openGene2openGene	PSO
neural	Microglia_act	rs10790268	chr11	118790689	rs57494551	ENSG00000196655	ENST00000533058	TRAPPC4	118790444	118791526	HMC3_activated_10541	openGene2openGene	RA
neural	Microglia_act	rs10876864	chr12	56080024	rs7297175	ENSG00000229117	ENST00000552314	RPL41	56078974	56080532	HMC3_activated_12384	openGene2openGene	ALG
neural	Microglia_act	rs10876864	chr12	56042145	rs1131017	ENSG00000229117	ENST00000552314	RPL41	56041512	56042275	HMC3_activated_12380	openGene2openGene	ALG
neural	Microglia_act	rs7132277	chr12	123364549	rs7485502	ENSG00000111328	ENST00000535979	CDK2AP1	123364395	123365981	HMC3_activated_14002	openGene2openGene	MS
neural	Microglia_act	rs77599401	chr1	206685302	rs181345810	ENSG00000143479	ENST00000489878	DYRK3	206684662	206686528	HMC3_activated_4231	openGene2openGene	T1D
neural	Microglia_act	rs10883723	chr10	102503918	rs3818470	ENSG00000107872	ENST00000481808	FBXL15	102503668	102504200	HMC3_activated_7127	openGene2openGene	ALG
neural	Microglia_act	rs34593439	chr15	78944951	rs2289702	ENSG00000103811	ENST00000530010	CTSH	78944465	78945606	HMC3_activated_18614	openGene2openGene	T1D
neural	Microglia_act	rs7187776	chr16	28824359	rs149808056	ENSG00000178188	ENST00000566176	SH2B1	28822507	28824570	HMC3_activated_19780	openGene2openGene	T1D
neural	Microglia_act	rs112006329	chr11	575408	rs56333810	ENSG00000177030	ENST00000690068	DEAF1	575343	576747	HMC3_activated_7822	openGene2openGene	SLE
neural	Microglia_act	rs2017445	chr12	55996852	rs59877680	ENSG00000065357	ENST00000548479	DGKA	55996795	55997776	HMC3_activated_12378	openGene2openGene	VIT
neural	Microglia_act	rs1463485	chr17	75856326	rs112700585	ENSG00000092929	ENST00000412096	UNC13D	75854929	75856362	HMC3_activated_22757	openGene2openGene	SLE
neural	Microglia_act	rs7187776	chr16	28880144	rs8055138	ENSG00000178188	ENST00000538342	SH2B1	28879619	28880173	HMC3_activated_19783	openGene2openGene	T1D
neural	Microglia_act	rs7187776	chr16	28863883	rs11864750	ENSG00000188603	ENST00000566083	CLN3	28863191	28864269	HMC3_activated_19782	openGene2openGene	T1D
neural	Microglia_act	rs10883723	chr10	102502871	rs2296590	ENSG00000107872	ENST00000457067	FBXL15	102501930	102503144	HMC3_activated_7126	openGene2openGene	ALG
neural	Microglia_act	rs34593439	chr15	78944951	rs2289702	ENSG00000103811	ENST00000677238	CTSH	78944465	78945606	HMC3_activated_18614	openGene2openGene	T1D
neural	Microglia_act	rs10790268	chr11	118790689	rs57494551	ENSG00000196655	ENST00000434101	TRAPPC4	118790444	118791526	HMC3_activated_10541	openGene2openGene	RA
neural	Microglia_act	rs33993564	chr5	150847337	rs17111376	ENSG00000132912	ENST00000521093	DCTN4	150847022	150847408	HMC3_activated_45123	openGene2openGene	IBD
neural	Microglia_act	rs13018977	chr2	241316415	rs13006939	ENSG00000168397	ENST00000419606	ATG4B	241314854	241316652	HMC3_activated_30650	openGene2openGene	T1D
neural	Microglia_act	rs9611565	chr22	41381237	rs2234052	ENSG00000100401	ENST00000422838	RANGAP1	41380927	41382371	HMC3_activated_33742	openGene2openGene	VIT
neural	Microglia_act	rs773125	chr12	56042145	rs1131017	ENSG00000170515	ENST00000551061	PA2G4	56041512	56042275	HMC3_activated_12380	openGene2openGene	RA
neural	Microglia_act	rs9926533	chr16	31074149	rs2303222	ENSG00000099377	ENST00000262520	HSD3B7	31074129	31074792	HMC3_activated_19867	openGene2openGene	SLE
neural	Microglia_act	rs12445568	chr16	31033576	rs12445650	ENSG00000099364	ENST00000427128	FBXL19	31032743	31034448	HMC3_activated_19864	openGene2openGene	PSO
neural	Microglia_act	rs33993564	chr5	150847024	rs10058943	ENSG00000132912	ENST00000518015	DCTN4	150847022	150847408	HMC3_activated_45123	openGene2openGene	IBD
neural	Microglia_act	rs2233424	chr6	44265240	rs2233433	ENSG00000237686	ENST00000687158	SCIRT	44264928	44265813	HMC3_activated_47594	openGene2openGene	RA
neural	Microglia_act	rs10876864	chr12	56080024	rs7297175	ENSG00000229117	ENST00000358888	RPL41	56078974	56080532	HMC3_activated_12384	openGene2openGene	ALG
neural	Microglia_act	rs11755393	chr6	34792959	rs11757370	ENSG00000272288	ENST00000606496	ILRUN-AS1	34791297	34792972	HMC3_activated_47245	openGene2openGene	SLE
neural	Microglia_act	rs12445568	chr16	31033576	rs12445650	ENSG00000099364	ENST00000562319	FBXL19	31032743	31034448	HMC3_activated_19864	openGene2openGene	PSO
neural	Microglia_act	rs36014129	chr6	26189128	rs13204572	ENSG00000277224	ENST00000356530	H2BC7	26188705	26189370	HMC3_activated_46815	openGene2openGene	SLE
neural	Microglia_act	rs10883723	chr10	102502871	rs2296590	ENSG00000107872	ENST00000369956	FBXL15	102501930	102503144	HMC3_activated_7126	openGene2openGene	ALG
neural	Microglia_act	rs773125	chr12	56042145	rs1131017	ENSG00000123374	ENST00000553376	CDK2	56041512	56042275	HMC3_activated_12380	openGene2openGene	RA
neural	Microglia_act	rs3097670	chr6	33080325	rs3130169	ENSG00000204256	ENST00000464592	BRD2	33080199	33080511	HMC3_activated_47170	openGene2openGene	ALG
neural	Microglia_act	rs1800693	chr12	6341779	rs767455	ENSG00000215039	ENST00000667738	CD27-AS1	6341744	6342192	HMC3_activated_11250	openGene2openGene	MS
neural	Microglia_act	rs1800693	chr12	6341779	rs767455	ENSG00000139192	ENST00000539384	TAPBPL	6341744	6342192	HMC3_activated_11250	openGene2openGene	MS
neural	Microglia_act	rs663743	chr11	64284975	rs2510066	ENSG00000173264	ENST00000539833	GPR137	64284260	64285978	HMC3_activated_9239	openGene2openGene	T1D
neural	Microglia_act	rs694739	chr11	64285685	rs887314	ENSG00000162302	ENST00000531659	RPS6KA4	64284260	64285978	HMC3_activated_9239	openGene2openGene	MS
neural	Microglia_act	rs2066819	chr12	56334353	rs79824801	ENSG00000076108	ENST00000551959	BAZ2A	56333609	56334469	HMC3_activated_12402	openGene2openGene	PSO
neural	Microglia_act	rs13018977	chr2	241316415	rs13006939	ENSG00000168397	ENST00000625810	ATG4B	241314854	241316652	HMC3_activated_30650	openGene2openGene	T1D
neural	Microglia_act	rs2017445	chr12	56041720	rs705705	ENSG00000139531	ENST00000552363	SUOX	56041512	56042275	HMC3_activated_12380	openGene2openGene	VIT
neural	Microglia_act	rs2017445	chr12	56041720	rs705705	ENSG00000139531	ENST00000266971	SUOX	56041512	56042275	HMC3_activated_12380	openGene2openGene	VIT
neural	Microglia_act	rs2017445	chr12	55996852	rs59877680	ENSG00000123411	ENST00000548601	IKZF4	55996795	55997776	HMC3_activated_12378	openGene2openGene	VIT
neural	Microglia_act	rs3197999	chr3	50292395	rs1076872	ENSG00000007402	ENST00000483620	CACNA2D2	50291723	50292776	HMC3_activated_35063	openGene2openGene	IBD
neural	Microglia_act	rs78865465	chr12	55974117	rs75639074	ENSG00000065361	ENST00000549672	ERBB3	55973376	55974552	HMC3_activated_12377	openGene2openGene	T1D
neural	Microglia_act	rs7187776	chr16	28880144	rs8055138	ENSG00000178188	ENST00000563591	SH2B1	28879619	28880173	HMC3_activated_19783	openGene2openGene	T1D
neural	Microglia_act	rs11246217	chr11	575408	rs56333810	ENSG00000142082	ENST00000528469	SIRT3	575343	576747	HMC3_activated_7822	openGene2openGene	SLE
neural	Microglia_act	rs2066819	chr12	56334216	rs2371494	ENSG00000076108	ENST00000546695	BAZ2A	56333609	56334469	HMC3_activated_12402	openGene2openGene	PSO
neural	Microglia_act	rs663743	chr11	64284975	rs2510066	ENSG00000173264	ENST00000377702	GPR137	64284260	64285978	HMC3_activated_9239	openGene2openGene	T1D
neural	Microglia_act	rs60131261	chr6	30061023	rs9295829	ENSG00000204623	ENST00000425604	ZNRD1ASP	30060719	30062024	HMC3_activated_47016	openGene2openGene	VIT
neural	Microglia_act	rs33993564	chr5	150847077	rs10051924	ENSG00000132912	ENST00000424236	DCTN4	150847022	150847408	HMC3_activated_45123	openGene2openGene	IBD
neural	Microglia_act	rs3197999	chr3	50167312	rs3774745	ENSG00000243477	ENST00000452674	NAA80	50166338	50167632	HMC3_activated_35053	ocr2openGene	IBD
neural	Microglia_act	rs1860545	chr12	6341779	rs767455	ENSG00000111321	ENST00000539925	LTBR	6341744	6342192	HMC3_activated_11250	openGene2openGene	AS
neural	Microglia_act	rs11246217	chr11	575800	rs34793529	ENSG00000185627	ENST00000529372	PSMD13	575343	576747	HMC3_activated_7822	openGene2openGene	SLE
neural	Microglia_act	rs112006329	chr11	575800	rs34793529	ENSG00000185507	ENST00000469048	IRF7	575343	576747	HMC3_activated_7822	openGene2openGene	SLE
neural	Microglia_act	rs10876864	chr12	56080024	rs7297175	ENSG00000229117	ENST00000546654	RPL41	56078974	56080532	HMC3_activated_12384	openGene2openGene	ALG
neural	Microglia_act	rs11611029	chr12	55974294	rs11171710	ENSG00000065361	ENST00000549672	ERBB3	55973376	55974552	HMC3_activated_12377	openGene2openGene	HT
neural	Microglia_act	rs1701704	chr12	56041628	rs705704	ENSG00000135404	ENST00000552164	CD63	56041512	56042275	HMC3_activated_12380	openGene2openGene	T1D
neural	Microglia_act	rs2017445	chr12	56041628	rs705704	ENSG00000139531	ENST00000266971	SUOX	56041512	56042275	HMC3_activated_12380	openGene2openGene	VIT
neural	Microglia_act	rs1800693	chr12	6341779	rs767455	ENSG00000215039	ENST00000535639	CD27-AS1	6341744	6342192	HMC3_activated_11250	openGene2openGene	MS
neural	Microglia_act	rs12421615	chr11	64285685	rs887314	ENSG00000149761	ENST00000543501	NUDT22	64284260	64285978	HMC3_activated_9239	openGene2openGene	VIT
neural	Microglia_act	rs1701704	chr12	56041628	rs705704	ENSG00000135404	ENST00000420846	CD63	56041512	56042275	HMC3_activated_12380	openGene2openGene	T1D
neural	Microglia_act	rs34593439	chr15	78944951	rs2289702	ENSG00000103811	ENST00000678281	CTSH	78944465	78945606	HMC3_activated_18614	openGene2openGene	T1D
neural	Microglia_act	rs9611565	chr22	41381237	rs2234052	ENSG00000100395	ENST00000481902	L3MBTL2	41380927	41382371	HMC3_activated_33742	openGene2openGene	VIT
neural	Microglia_act	rs150254607	chr4	122602677	rs62324191	ENSG00000170917	ENST00000503370	NUDT6	122602455	122602876	HMC3_activated_40444	ocr2openGene	ALG
neural	Microglia_act	rs1701704	chr12	56041628	rs705704	ENSG00000135482	ENST00000257940	ZC3H10	56041512	56042275	HMC3_activated_12380	openGene2openGene	T1D
neural	Microglia_act	rs2017445	chr12	56041720	rs705705	ENSG00000182796	ENST00000636790	TMEM198B	56041512	56042275	HMC3_activated_12380	openGene2openGene	VIT
neural	Microglia_act	rs9611565	chr22	41381237	rs2234052	ENSG00000100395	ENST00000466589	L3MBTL2	41380927	41382371	HMC3_activated_33742	openGene2openGene	VIT
neural	Microglia_act	rs12421615	chr11	64284975	rs2510066	ENSG00000149761	ENST00000545184	NUDT22	64284260	64285978	HMC3_activated_9239	openGene2openGene	VIT
neural	Microglia_act	rs33993564	chr5	150847077	rs10051924	ENSG00000132912	ENST00000521093	DCTN4	150847022	150847408	HMC3_activated_45123	openGene2openGene	IBD
neural	Microglia_act	rs9611565	chr22	41381554	rs9607799	ENSG00000100395	ENST00000481902	L3MBTL2	41380927	41382371	HMC3_activated_33742	openGene2openGene	VIT
neural	Microglia_act	rs694739	chr11	64284975	rs2510066	ENSG00000162302	ENST00000530504	RPS6KA4	64284260	64285978	HMC3_activated_9239	openGene2openGene	MS
neural	Microglia_act	rs694739	chr11	64285685	rs887314	ENSG00000002330	ENST00000544271	BAD	64284260	64285978	HMC3_activated_9239	openGene2openGene	MS
neural	Microglia_act	rs2017445	chr12	56041628	rs705704	ENSG00000182796	ENST00000636790	TMEM198B	56041512	56042275	HMC3_activated_12380	openGene2openGene	VIT
neural	Microglia_act	rs28449958	chr16	28863226	rs62037367	ENSG00000177548	ENST00000544477	RABEP2	28863191	28864269	HMC3_activated_19782	openGene2openGene	IBD
neural	Microglia_act	rs10883723	chr10	102502871	rs2296590	ENSG00000107872	ENST00000432590	FBXL15	102501930	102503144	HMC3_activated_7126	openGene2openGene	ALG
neural	Microglia_act	rs7187776	chr16	28864161	rs7193733	ENSG00000178188	ENST00000567536	SH2B1	28863191	28864269	HMC3_activated_19782	openGene2openGene	T1D
neural	Microglia_act	rs12445568	chr16	31033362	rs58726213	ENSG00000167397	ENST00000472468	VKORC1	31032743	31034448	HMC3_activated_19864	openGene2openGene	PSO
neural	Microglia_act	rs1701704	chr12	56041628	rs705704	ENSG00000185664	ENST00000549413	PMEL	56041512	56042275	HMC3_activated_12380	openGene2openGene	T1D
neural	Microglia_act	rs12421615	chr11	64285685	rs887314	ENSG00000173264	ENST00000411458	GPR137	64284260	64285978	HMC3_activated_9239	openGene2openGene	VIT
neural	Microglia_act	rs2066819	chr12	56300477	rs2695789	ENSG00000062485	ENST00000551936	CS	56299742	56300899	HMC3_activated_12400	openGene2openGene	PSO
neural	Microglia_act	rs2017445	chr12	56041628	rs705704	ENSG00000182796	ENST00000478241	TMEM198B	56041512	56042275	HMC3_activated_12380	openGene2openGene	VIT
neural	Microglia_act	rs11246217	chr11	575408	rs56333810	ENSG00000247095	ENST00000665964	MIR210HG	575343	576747	HMC3_activated_7822	openGene2openGene	SLE
neural	Microglia_act	rs1800693	chr12	6341779	rs767455	ENSG00000139190	ENST00000535180	VAMP1	6341744	6342192	HMC3_activated_11250	openGene2openGene	MS
neural	Microglia_act	rs28449958	chr16	28880144	rs8055138	ENSG00000178188	ENST00000561629	SH2B1	28879619	28880173	HMC3_activated_19783	openGene2openGene	IBD
neural	Microglia_act	rs7187776	chr16	28863883	rs11864750	ENSG00000196296	ENST00000562185	ATP2A1	28863191	28864269	HMC3_activated_19782	openGene2openGene	T1D
neural	Microglia_act	rs33993564	chr5	150847024	rs10058943	ENSG00000132912	ENST00000521093	DCTN4	150847022	150847408	HMC3_activated_45123	openGene2openGene	IBD
neural	Microglia_act	rs3749833	chr5	132464267	rs11748326	ENSG00000197536	ENST00000461203	IRF1-AS1	132464224	132464679	HMC3_activated_44416	ocr2openGene	ALG
neural	Microglia_act	rs11755393	chr6	34792548	rs7752060	ENSG00000272288	ENST00000606496	ILRUN-AS1	34791297	34792972	HMC3_activated_47245	openGene2openGene	SLE
neural	Microglia_act	rs3197999	chr3	50299601	rs34136796	ENSG00000007402	ENST00000266039	CACNA2D2	50298794	50300180	HMC3_activated_35064	openGene2openGene	IBD
neural	Microglia_act	rs12087340	chr1	85276474	rs1060843	ENSG00000142871	ENST00000451137	CCN1	85276094	85277063	HMC3_activated_2005	openGene2openGene	MS
neural	Microglia_act	rs1800693	chr12	6341779	rs767455	ENSG00000215039	ENST00000653829	CD27-AS1	6341744	6342192	HMC3_activated_11250	openGene2openGene	MS
neural	Microglia_act	rs1701704	chr12	56041628	rs705704	ENSG00000135482	ENST00000546903	ZC3H10	56041512	56042275	HMC3_activated_12380	openGene2openGene	T1D
neural	Microglia_act	rs2066819	chr12	56334216	rs2371494	ENSG00000170581	ENST00000652091	STAT2	56333609	56334469	HMC3_activated_12402	openGene2openGene	PSO
neural	Microglia_act	rs1800693	chr12	6341779	rs767455	ENSG00000215039	ENST00000399492	CD27-AS1	6341744	6342192	HMC3_activated_11250	openGene2openGene	MS
neural	Microglia_act	rs7187776	chr16	28863883	rs11864750	ENSG00000177548	ENST00000358201	RABEP2	28863191	28864269	HMC3_activated_19782	openGene2openGene	T1D
neural	Microglia_act	rs13018977	chr2	241316415	rs13006939	ENSG00000168397	ENST00000479554	ATG4B	241314854	241316652	HMC3_activated_30650	openGene2openGene	T1D
neural	Microglia_act	rs11755393	chr6	34792104	rs13215181	ENSG00000124562	ENST00000244520	SNRPC	34791297	34792972	HMC3_activated_47245	openGene2openGene	SLE
neural	Microglia_act	rs1128905	chr9	136362959	rs10870202	ENSG00000160360	ENST00000429455	GPSM1	136362959	136363958	HMC3_activated_57849	openGene2openGene	AS
neural	Microglia_act	rs12421615	chr11	64285685	rs887314	ENSG00000149761	ENST00000545184	NUDT22	64284260	64285978	HMC3_activated_9239	openGene2openGene	VIT
neural	Microglia_act	rs7132277	chr12	123364549	rs7485502	ENSG00000111328	ENST00000544658	CDK2AP1	123364395	123365981	HMC3_activated_14002	openGene2openGene	MS
neural	Microglia_act	rs13018977	chr2	241316415	rs13006939	ENSG00000168397	ENST00000402096	ATG4B	241314854	241316652	HMC3_activated_30650	openGene2openGene	T1D
neural	Microglia_act	rs1701704	chr12	56041628	rs705704	ENSG00000135404	ENST00000550050	CD63	56041512	56042275	HMC3_activated_12380	openGene2openGene	T1D
neural	Microglia_act	rs1701704	chr12	56041628	rs705704	ENSG00000135482	ENST00000549973	ZC3H10	56041512	56042275	HMC3_activated_12380	openGene2openGene	T1D
neural	Microglia_act	rs12445568	chr16	31033362	rs58726213	ENSG00000099364	ENST00000471231	FBXL19	31032743	31034448	HMC3_activated_19864	openGene2openGene	PSO
neural	Microglia_act	rs11246217	chr11	575408	rs56333810	ENSG00000177030	ENST00000685854	DEAF1	575343	576747	HMC3_activated_7822	openGene2openGene	SLE
neural	Microglia_act	rs694739	chr11	64285685	rs887314	ENSG00000173264	ENST00000539833	GPR137	64284260	64285978	HMC3_activated_9239	openGene2openGene	MS
neural	Microglia_act	rs7187776	chr16	28864161	rs7193733	ENSG00000178188	ENST00000322610	SH2B1	28863191	28864269	HMC3_activated_19782	openGene2openGene	T1D
neural	Microglia_act	rs7187776	chr16	28863801	rs7198606	ENSG00000178188	ENST00000567536	SH2B1	28863191	28864269	HMC3_activated_19782	openGene2openGene	T1D
neural	Microglia_act	rs1463485	chr17	75855710	rs1463485	ENSG00000092929	ENST00000207549	UNC13D	75854929	75856362	HMC3_activated_22757	openGene2openGene	SLE
neural	Microglia_act	rs663743	chr11	64284975	rs2510066	ENSG00000173264	ENST00000438980	GPR137	64284260	64285978	HMC3_activated_9239	openGene2openGene	T1D
neural	Microglia_act	rs10770143	chr11	2175882	rs7482891	ENSG00000184281	ENST00000380996	TSSC4	2175555	2176068	HMC3_activated_7877	ocr2openGene	T1D
neural	Microglia_act	rs7187776	chr16	28864161	rs7193733	ENSG00000177548	ENST00000570030	RABEP2	28863191	28864269	HMC3_activated_19782	openGene2openGene	T1D
neural	Microglia_act	rs13018977	chr2	241316415	rs13006939	ENSG00000168397	ENST00000468018	ATG4B	241314854	241316652	HMC3_activated_30650	openGene2openGene	T1D
neural	Microglia_act	rs12421615	chr11	64284975	rs2510066	ENSG00000173264	ENST00000438980	GPR137	64284260	64285978	HMC3_activated_9239	openGene2openGene	VIT
neural	Microglia_act	rs36014129	chr6	26199675	rs34961555	ENSG00000010704	ENST00000461397	HFE	26198831	26199929	HMC3_activated_46818	openGene2openGene	SLE
neural	Microglia_act	rs11246217	chr11	575408	rs56333810	ENSG00000185627	ENST00000532097	PSMD13	575343	576747	HMC3_activated_7822	openGene2openGene	SLE
neural	Microglia_act	rs10883723	chr10	102503918	rs3818470	ENSG00000107872	ENST00000369956	FBXL15	102503668	102504200	HMC3_activated_7127	openGene2openGene	ALG
neural	Microglia_act	rs2017445	chr12	56041628	rs705704	ENSG00000139531	ENST00000552363	SUOX	56041512	56042275	HMC3_activated_12380	openGene2openGene	VIT
neural	Microglia_act	rs7187776	chr16	28863226	rs62037367	ENSG00000196296	ENST00000536376	ATP2A1	28863191	28864269	HMC3_activated_19782	openGene2openGene	T1D
neural	Microglia_act	rs36014129	chr6	26021644	rs41266779	ENSG00000010704	ENST00000349999	HFE	26021043	26022048	HMC3_activated_46799	openGene2openGene	SLE
neural	Microglia_act	rs12421615	chr11	64285685	rs887314	ENSG00000173264	ENST00000536667	GPR137	64284260	64285978	HMC3_activated_9239	openGene2openGene	VIT
neural	Microglia_act	rs12087340	chr1	85276285	rs12562182	ENSG00000142871	ENST00000676007	CCN1	85276094	85277063	HMC3_activated_2005	openGene2openGene	MS
neural	Microglia_act	rs11246217	chr11	575800	rs34793529	ENSG00000247095	ENST00000688898	MIR210HG	575343	576747	HMC3_activated_7822	openGene2openGene	SLE
neural	Microglia_act	rs1128905	chr9	136362959	rs10870202	ENSG00000160360	ENST00000392944	GPSM1	136362959	136363958	HMC3_activated_57849	openGene2openGene	AS
neural	Microglia_act	rs78865465	chr12	55974117	rs75639074	ENSG00000135437	ENST00000547301	RDH5	55973376	55974552	HMC3_activated_12377	openGene2openGene	T1D
neural	Microglia_act	rs2066819	chr12	56300477	rs2695789	ENSG00000062485	ENST00000548041	CS	56299742	56300899	HMC3_activated_12400	openGene2openGene	PSO
neural	Microglia_act	rs112006329	chr11	575408	rs56333810	ENSG00000247095	ENST00000534540	MIR210HG	575343	576747	HMC3_activated_7822	openGene2openGene	SLE
neural	Microglia_act	rs2017445	chr12	56041720	rs705705	ENSG00000139531	ENST00000550340	SUOX	56041512	56042275	HMC3_activated_12380	openGene2openGene	VIT
neural	Microglia_act	rs36014129	chr6	26199675	rs34961555	ENSG00000010704	ENST00000357618	HFE	26198831	26199929	HMC3_activated_46818	openGene2openGene	SLE
neural	Microglia_act	rs3749833	chr5	132464267	rs11748326	ENSG00000197536	ENST00000337752	IRF1-AS1	132464224	132464679	HMC3_activated_44416	ocr2openGene	ALG
neural	Microglia_act	rs12421615	chr11	64285685	rs887314	ENSG00000149761	ENST00000537094	NUDT22	64284260	64285978	HMC3_activated_9239	openGene2openGene	VIT
neural	Microglia_act	rs2017445	chr12	56041628	rs705704	ENSG00000182796	ENST00000637951	TMEM198B	56041512	56042275	HMC3_activated_12380	openGene2openGene	VIT
neural	Microglia_act	rs694739	chr11	64284975	rs2510066	ENSG00000162302	ENST00000532885	RPS6KA4	64284260	64285978	HMC3_activated_9239	openGene2openGene	MS
neural	Microglia_act	rs1463485	chr17	75855927	rs936394	ENSG00000092929	ENST00000588774	UNC13D	75854929	75856362	HMC3_activated_22757	openGene2openGene	SLE
neural	Microglia_act	rs12445568	chr16	31033362	rs58726213	ENSG00000099364	ENST00000338343	FBXL19	31032743	31034448	HMC3_activated_19864	openGene2openGene	PSO
neural	Microglia_act	rs11755393	chr6	34792548	rs7752060	ENSG00000272288	ENST00000667026	ILRUN-AS1	34791297	34792972	HMC3_activated_47245	openGene2openGene	SLE
neural	Microglia_act	rs112006329	chr11	575800	rs34793529	ENSG00000142082	ENST00000529382	SIRT3	575343	576747	HMC3_activated_7822	openGene2openGene	SLE
neural	Microglia_act	rs663743	chr11	64284975	rs2510066	ENSG00000173264	ENST00000539851	GPR137	64284260	64285978	HMC3_activated_9239	openGene2openGene	T1D
neural	Microglia_act	rs7187776	chr16	28824359	rs149808056	ENSG00000178188	ENST00000563674	SH2B1	28822507	28824570	HMC3_activated_19780	openGene2openGene	T1D
neural	Microglia_act	rs11246217	chr11	575408	rs56333810	ENSG00000185507	ENST00000525445	IRF7	575343	576747	HMC3_activated_7822	openGene2openGene	SLE
neural	Microglia_act	rs5758343	chr22	41381311	rs2234053	ENSG00000100412	ENST00000676792	ACO2	41380927	41382371	HMC3_activated_33742	openGene2openGene	ALG
neural	Microglia_act	rs12128789	chr1	212700089	rs2221593	ENSG00000237980	ENST00000653931	LINC02773	212699051	212700948	HMC3_activated_4450	openGene2openGene	T1D
neural	Microglia_act	rs150254607	chr4	122602677	rs62324191	ENSG00000170917	ENST00000339154	NUDT6	122602455	122602876	HMC3_activated_40444	ocr2openGene	ALG
neural	Microglia_act	rs12232003	chr12	53180847	rs59218377	ENSG00000205352	ENST00000547368	PRR13	53179969	53181478	HMC3_activated_12277	openGene2openGene	T1D
neural	Microglia_act	rs36014129	chr6	26199675	rs34961555	ENSG00000010704	ENST00000488199	HFE	26198831	26199929	HMC3_activated_46818	openGene2openGene	SLE
neural	Microglia_act	rs2017445	chr12	56041720	rs705705	ENSG00000139531	ENST00000550121	SUOX	56041512	56042275	HMC3_activated_12380	openGene2openGene	VIT
neural	Microglia_act	rs11246217	chr11	575800	rs34793529	ENSG00000185627	ENST00000532097	PSMD13	575343	576747	HMC3_activated_7822	openGene2openGene	SLE
neural	Microglia_act	rs2304206	chr19	49677009	rs975484	ENSG00000126453	ENST00000246785	BCL2L12	49676612	49677387	HMC3_activated_25139	openGene2openGene	VIT
neural	Microglia_act	rs12087340	chr1	85276474	rs1060843	ENSG00000142871	ENST00000676007	CCN1	85276094	85277063	HMC3_activated_2005	openGene2openGene	MS
neural	Microglia_act	rs11714843	chr3	119498465	rs2280670	ENSG00000163389	ENST00000486607	POGLUT1	119497963	119499031	HMC3_activated_36246	openGene2openGene	JIA
neural	Microglia_act	rs1701704	chr12	56041628	rs705704	ENSG00000065357	ENST00000556001	DGKA	56041512	56042275	HMC3_activated_12380	openGene2openGene	T1D
neural	Microglia_act	rs1701704	chr12	56041628	rs705704	ENSG00000135482	ENST00000551880	ZC3H10	56041512	56042275	HMC3_activated_12380	openGene2openGene	T1D
neural	Microglia_act	rs13018977	chr2	241316415	rs13006939	ENSG00000168397	ENST00000494465	ATG4B	241314854	241316652	HMC3_activated_30650	openGene2openGene	T1D
neural	Microglia_act	rs72832915	chr17	39730733	rs3809717	ENSG00000161395	ENST00000582276	PGAP3	39729957	39730953	HMC3_activated_21696	openGene2openGene	SLE
neural	Microglia_act	rs12128789	chr1	212699754	rs2202682	ENSG00000237980	ENST00000653931	LINC02773	212699051	212700948	HMC3_activated_4450	openGene2openGene	T1D
neural	Microglia_act	rs1800693	chr12	6341779	rs767455	ENSG00000139192	ENST00000543567	TAPBPL	6341744	6342192	HMC3_activated_11250	openGene2openGene	MS
neural	Microglia_act	rs7187776	chr16	28864161	rs7193733	ENSG00000196296	ENST00000562185	ATP2A1	28863191	28864269	HMC3_activated_19782	openGene2openGene	T1D
neural	Microglia_act	rs7187776	chr16	28880144	rs8055138	ENSG00000178188	ENST00000545570	SH2B1	28879619	28880173	HMC3_activated_19783	openGene2openGene	T1D
neural	Microglia_act	rs12142199	chr1	1308516	rs61766198	ENSG00000187608	ENST00000649529	ISG15	1307839	1308739	HMC3_activated_28	openGene2openGene	SLE
neural	Microglia_act	rs1800693	chr12	6341779	rs767455	ENSG00000215039	ENST00000655473	CD27-AS1	6341744	6342192	HMC3_activated_11250	openGene2openGene	MS
neural	Microglia_act	rs1250550	chr10	79299578	rs1250551	ENSG00000108179	ENST00000472580	PPIF	79298724	79300270	HMC3_activated_6532	ocr2openGene	AS
neural	Microglia_act	rs28449958	chr16	28864161	rs7193733	ENSG00000177548	ENST00000357573	RABEP2	28863191	28864269	HMC3_activated_19782	openGene2openGene	IBD
neural	Microglia_act	rs4976646	chr5	177363161	rs67111717	ENSG00000169223	ENST00000502721	LMAN2	177362937	177363456	HMC3_activated_45834	ocr2openGene	MS
neural	Microglia_act	rs112006329	chr11	575408	rs56333810	ENSG00000177030	ENST00000685854	DEAF1	575343	576747	HMC3_activated_7822	openGene2openGene	SLE
neural	Microglia_act	rs28449958	chr16	28863226	rs62037367	ENSG00000177548	ENST00000357573	RABEP2	28863191	28864269	HMC3_activated_19782	openGene2openGene	IBD
neural	Microglia_act	rs2017445	chr12	55996852	rs59877680	ENSG00000123411	ENST00000552689	IKZF4	55996795	55997776	HMC3_activated_12378	openGene2openGene	VIT
neural	Microglia_act	rs11246217	chr11	575800	rs34793529	ENSG00000247095	ENST00000534540	MIR210HG	575343	576747	HMC3_activated_7822	openGene2openGene	SLE
neural	Microglia_act	rs28449958	chr16	28864161	rs7193733	ENSG00000177548	ENST00000562475	RABEP2	28863191	28864269	HMC3_activated_19782	openGene2openGene	IBD
neural	Microglia_act	rs7187776	chr16	28863883	rs11864750	ENSG00000178188	ENST00000563591	SH2B1	28863191	28864269	HMC3_activated_19782	openGene2openGene	T1D
neural	Microglia_act	rs9611565	chr22	41381311	rs2234053	ENSG00000100412	ENST00000676959	ACO2	41380927	41382371	HMC3_activated_33742	openGene2openGene	VIT
neural	Microglia_act	rs9469899	chr6	34792959	rs11757370	ENSG00000196821	ENST00000374026	ILRUN	34791297	34792972	HMC3_activated_47245	openGene2openGene	GD
neural	Microglia_act	rs28449958	chr16	28863226	rs62037367	ENSG00000188603	ENST00000360019	CLN3	28863191	28864269	HMC3_activated_19782	openGene2openGene	IBD
neural	Microglia_act	rs1701704	chr12	55996852	rs705702	ENSG00000205323	ENST00000552884	SARNP	55996795	55997776	HMC3_activated_12378	openGene2openGene	T1D
neural	Microglia_act	rs663743	chr11	64285685	rs887314	ENSG00000173264	ENST00000540370	GPR137	64284260	64285978	HMC3_activated_9239	openGene2openGene	T1D
neural	Microglia_act	rs7187776	chr16	28863801	rs7198606	ENSG00000188603	ENST00000636839	CLN3	28863191	28864269	HMC3_activated_19782	openGene2openGene	T1D
neural	Microglia_act	rs12551834	chr9	128818208	rs77144778	ENSG00000107021	ENST00000466056	TBC1D13	128818194	128819181	HMC3_activated_57629	openGene2openGene	ALG
neural	Microglia_act	rs3197999	chr3	50167312	rs3774745	ENSG00000243477	ENST00000443842	NAA80	50166338	50167632	HMC3_activated_35053	ocr2openGene	IBD
neural	Microglia_act	rs12551834	chr9	128818208	rs77144778	ENSG00000107021	ENST00000223865	TBC1D13	128818194	128819181	HMC3_activated_57629	openGene2openGene	ALG
neural	Microglia_act	rs7187776	chr16	28863883	rs11864750	ENSG00000196296	ENST00000536376	ATP2A1	28863191	28864269	HMC3_activated_19782	openGene2openGene	T1D
neural	Microglia_act	rs72832915	chr17	39730733	rs3809717	ENSG00000141736	ENST00000584014	ERBB2	39729957	39730953	HMC3_activated_21696	openGene2openGene	SLE
neural	Microglia_act	rs2066819	chr12	56334216	rs2371494	ENSG00000170581	ENST00000556140	STAT2	56333609	56334469	HMC3_activated_12402	openGene2openGene	PSO
neural	Microglia_act	rs11246217	chr11	575408	rs56333810	ENSG00000247095	ENST00000534540	MIR210HG	575343	576747	HMC3_activated_7822	openGene2openGene	SLE
neural	Microglia_act	rs1701704	chr12	56041628	rs705704	ENSG00000135404	ENST00000257857	CD63	56041512	56042275	HMC3_activated_12380	openGene2openGene	T1D
neural	Microglia_act	rs11714843	chr3	119498465	rs2280670	ENSG00000163389	ENST00000295588	POGLUT1	119497963	119499031	HMC3_activated_36246	openGene2openGene	JIA
neural	Microglia_act	rs1463485	chr17	75855927	rs936394	ENSG00000092929	ENST00000587504	UNC13D	75854929	75856362	HMC3_activated_22757	openGene2openGene	SLE
neural	Microglia_act	rs1800693	chr12	6341779	rs767455	ENSG00000215039	ENST00000504270	CD27-AS1	6341744	6342192	HMC3_activated_11250	openGene2openGene	MS
neural	Microglia_act	rs7187776	chr16	28880144	rs8055138	ENSG00000178188	ENST00000618521	SH2B1	28879619	28880173	HMC3_activated_19783	openGene2openGene	T1D
neural	Microglia_act	rs4976646	chr5	177363161	rs67111717	ENSG00000169223	ENST00000514458	LMAN2	177362937	177363456	HMC3_activated_45834	ocr2openGene	MS
neural	Microglia_act	rs2066819	chr12	56300477	rs2695789	ENSG00000062485	ENST00000551253	CS	56299742	56300899	HMC3_activated_12400	openGene2openGene	PSO
neural	Microglia_act	rs10876864	chr12	56042145	rs1131017	ENSG00000135392	ENST00000317287	DNAJC14	56041512	56042275	HMC3_activated_12380	openGene2openGene	ALG
neural	Microglia_act	rs11755393	chr6	34792451	rs7769820	ENSG00000124562	ENST00000244520	SNRPC	34791297	34792972	HMC3_activated_47245	openGene2openGene	SLE
neural	Microglia_act	rs4976646	chr5	177363161	rs67111717	ENSG00000169223	ENST00000506310	LMAN2	177362937	177363456	HMC3_activated_45834	ocr2openGene	MS
neural	Microglia_act	rs78865465	chr12	55974117	rs75639074	ENSG00000135437	ENST00000548123	RDH5	55973376	55974552	HMC3_activated_12377	openGene2openGene	T1D
neural	Microglia_act	rs4976646	chr5	177363161	rs67111717	ENSG00000169223	ENST00000502560	LMAN2	177362937	177363456	HMC3_activated_45834	ocr2openGene	MS
neural	Microglia_act	rs2256814	chr20	63739379	rs6122159	ENSG00000197114	ENST00000472711	ZGPAT	63739192	63739887	HMC3_activated_32432	openGene2openGene	MS
neural	Microglia_act	rs7187776	chr16	28863801	rs7198606	ENSG00000177548	ENST00000562590	RABEP2	28863191	28864269	HMC3_activated_19782	openGene2openGene	T1D
neural	Microglia_act	rs112006329	chr11	575800	rs34793529	ENSG00000247095	ENST00000688898	MIR210HG	575343	576747	HMC3_activated_7822	openGene2openGene	SLE
neural	Microglia_act	rs7187776	chr16	28880144	rs8055138	ENSG00000178188	ENST00000566209	SH2B1	28879619	28880173	HMC3_activated_19783	openGene2openGene	T1D
neural	Microglia_act	rs28449958	chr16	28863883	rs11864750	ENSG00000188603	ENST00000637107	CLN3	28863191	28864269	HMC3_activated_19782	openGene2openGene	IBD
neural	Microglia_act	rs28449958	chr16	28863801	rs7198606	ENSG00000177548	ENST00000544477	RABEP2	28863191	28864269	HMC3_activated_19782	openGene2openGene	IBD
neural	Microglia_act	rs10883723	chr10	102503918	rs3818470	ENSG00000107872	ENST00000432590	FBXL15	102503668	102504200	HMC3_activated_7127	openGene2openGene	ALG
neural	Microglia_act	rs1701704	chr12	56041628	rs705704	ENSG00000065357	ENST00000553783	DGKA	56041512	56042275	HMC3_activated_12380	openGene2openGene	T1D
neural	Microglia_act	rs63406760	chr12	123364549	rs7485502	ENSG00000111361	ENST00000537073	EIF2B1	123364395	123365981	HMC3_activated_14002	openGene2openGene	ALG
neural	Microglia_act	rs112006329	chr11	575800	rs34793529	ENSG00000185507	ENST00000533182	IRF7	575343	576747	HMC3_activated_7822	openGene2openGene	SLE
neural	Microglia_act	rs2038255	chr14	35122110	rs28365850	ENSG00000151327	ENST00000554052	FAM177A1	35121597	35123042	HMC3_activated_15702	openGene2openGene	ECZ
neural	Microglia_act	rs4809219	chr20	63741353	rs4809221	ENSG00000197114	ENST00000468235	ZGPAT	63740149	63741376	HMC3_activated_32433	openGene2openGene	ECZ
neural	Microglia_act	rs2233424	chr6	44265240	rs2233433	ENSG00000231881	ENST00000455005	ENSG00000231881	44264928	44265813	HMC3_activated_47594	openGene2openGene	RA
neural	Microglia_act	rs694739	chr11	64285685	rs887314	ENSG00000286264	ENST00000652762	ENSG00000286264	64284260	64285978	HMC3_activated_9239	openGene2openGene	MS
neural	Microglia_act	rs1701704	chr12	56041628	rs705704	ENSG00000065357	ENST00000432422	DGKA	56041512	56042275	HMC3_activated_12380	openGene2openGene	T1D
neural	Microglia_act	rs663743	chr11	64285685	rs887314	ENSG00000173264	ENST00000546201	GPR137	64284260	64285978	HMC3_activated_9239	openGene2openGene	T1D
neural	Microglia_act	rs12128789	chr1	212700089	rs2221593	ENSG00000203705	ENST00000497768	TATDN3	212699051	212700948	HMC3_activated_4450	openGene2openGene	T1D
neural	Microglia_act	rs1701704	chr12	56041628	rs705704	ENSG00000135404	ENST00000546457	CD63	56041512	56042275	HMC3_activated_12380	openGene2openGene	T1D
neural	Microglia_act	rs12421615	chr11	64285685	rs887314	ENSG00000173264	ENST00000438980	GPR137	64284260	64285978	HMC3_activated_9239	openGene2openGene	VIT
neural	Microglia_act	rs773125	chr12	56042145	rs1131017	ENSG00000123374	ENST00000556464	CDK2	56041512	56042275	HMC3_activated_12380	openGene2openGene	RA
neural	Microglia_act	rs78865465	chr12	55974117	rs75639074	ENSG00000135437	ENST00000547072	RDH5	55973376	55974552	HMC3_activated_12377	openGene2openGene	T1D
neural	Microglia_act	rs112006329	chr11	575408	rs56333810	ENSG00000247095	ENST00000500447	MIR210HG	575343	576747	HMC3_activated_7822	openGene2openGene	SLE
neural	Microglia_act	rs1463485	chr17	75855710	rs1463485	ENSG00000092929	ENST00000587504	UNC13D	75854929	75856362	HMC3_activated_22757	openGene2openGene	SLE
neural	Microglia_act	rs2066819	chr12	56333921	rs80317430	ENSG00000170581	ENST00000556140	STAT2	56333609	56334469	HMC3_activated_12402	openGene2openGene	PSO
neural	Microglia_act	rs2066819	chr12	56300477	rs2695789	ENSG00000062485	ENST00000552688	CS	56299742	56300899	HMC3_activated_12400	openGene2openGene	PSO
neural	Microglia_act	rs2066819	chr12	56333921	rs80317430	ENSG00000135482	ENST00000549973	ZC3H10	56333609	56334469	HMC3_activated_12402	openGene2openGene	PSO
neural	Microglia_act	rs773125	chr12	56042145	rs1131017	ENSG00000123374	ENST00000354056	CDK2	56041512	56042275	HMC3_activated_12380	openGene2openGene	RA
neural	Microglia_act	rs72832915	chr17	39730733	rs3809717	ENSG00000161395	ENST00000429199	PGAP3	39729957	39730953	HMC3_activated_21696	openGene2openGene	SLE
neural	Microglia_act	rs663743	chr11	64284975	rs2510066	ENSG00000173264	ENST00000546201	GPR137	64284260	64285978	HMC3_activated_9239	openGene2openGene	T1D
neural	Microglia_act	rs7187776	chr16	28863801	rs7198606	ENSG00000196296	ENST00000536376	ATP2A1	28863191	28864269	HMC3_activated_19782	openGene2openGene	T1D
neural	Microglia_act	rs4976646	chr5	177363161	rs67111717	ENSG00000169223	ENST00000303127	LMAN2	177362937	177363456	HMC3_activated_45834	ocr2openGene	MS
neural	Microglia_act	rs28449958	chr16	28863226	rs62037367	ENSG00000177548	ENST00000561803	RABEP2	28863191	28864269	HMC3_activated_19782	openGene2openGene	IBD
neural	Microglia_act	rs72832915	chr17	39730733	rs3809717	ENSG00000141736	ENST00000578709	ERBB2	39729957	39730953	HMC3_activated_21696	openGene2openGene	SLE
neural	Microglia_act	rs1701704	chr12	56041628	rs705704	ENSG00000135404	ENST00000546939	CD63	56041512	56042275	HMC3_activated_12380	openGene2openGene	T1D
neural	Microglia_act	rs112006329	chr11	575408	rs56333810	ENSG00000177030	ENST00000689835	DEAF1	575343	576747	HMC3_activated_7822	openGene2openGene	SLE
neural	Microglia_act	rs11755393	chr6	34792806	rs7752522	ENSG00000124562	ENST00000244520	SNRPC	34791297	34792972	HMC3_activated_47245	openGene2openGene	SLE
neural	Microglia_act	rs11755393	chr6	34792385	rs7769961	ENSG00000124562	ENST00000244520	SNRPC	34791297	34792972	HMC3_activated_47245	openGene2openGene	SLE
neural	Microglia_act	rs12087340	chr1	85276474	rs1060843	ENSG00000272691	ENST00000609367	ENSG00000272691	85276094	85277063	HMC3_activated_2005	openGene2openGene	MS
neural	Microglia_act	rs12421615	chr11	64284975	rs2510066	ENSG00000173264	ENST00000535675	GPR137	64284260	64285978	HMC3_activated_9239	openGene2openGene	VIT
neural	Microglia_act	rs72832915	chr17	39730733	rs3809717	ENSG00000161395	ENST00000309862	PGAP3	39729957	39730953	HMC3_activated_21696	openGene2openGene	SLE
neural	Microglia_act	rs72832915	chr17	39730733	rs3809717	ENSG00000161395	ENST00000584620	PGAP3	39729957	39730953	HMC3_activated_21696	openGene2openGene	SLE
neural	Microglia_act	rs7187776	chr16	28863801	rs7198606	ENSG00000178188	ENST00000322610	SH2B1	28863191	28864269	HMC3_activated_19782	openGene2openGene	T1D
neural	Microglia_act	rs1250550	chr10	79299578	rs1250551	ENSG00000108179	ENST00000225174	PPIF	79298724	79300270	HMC3_activated_6532	ocr2openGene	AS
neural	Microglia_act	rs13018977	chr2	241316415	rs13006939	ENSG00000168397	ENST00000405546	ATG4B	241314854	241316652	HMC3_activated_30650	openGene2openGene	T1D
neural	Microglia_act	rs7187776	chr16	28880144	rs8055138	ENSG00000178188	ENST00000684370	SH2B1	28879619	28880173	HMC3_activated_19783	openGene2openGene	T1D
neural	Microglia_act	rs78865465	chr12	55974117	rs75639074	ENSG00000135437	ENST00000550608	RDH5	55973376	55974552	HMC3_activated_12377	openGene2openGene	T1D
neural	Microglia_act	rs3197999	chr3	48685869	rs6792510	ENSG00000228350	ENST00000421275	LINC02585	48685603	48686559	HMC3_activated_35003	openGene2openGene	IBD
neural	Microglia_act	rs112006329	chr11	575800	rs34793529	ENSG00000247095	ENST00000534540	MIR210HG	575343	576747	HMC3_activated_7822	openGene2openGene	SLE
neural	Microglia_act	rs1800693	chr12	6341779	rs767455	ENSG00000215039	ENST00000670713	CD27-AS1	6341744	6342192	HMC3_activated_11250	openGene2openGene	MS
neural	Microglia_act	rs2066819	chr12	56333921	rs80317430	ENSG00000135482	ENST00000257940	ZC3H10	56333609	56334469	HMC3_activated_12402	openGene2openGene	PSO
neural	Microglia_act	rs78865465	chr12	55974117	rs75639074	ENSG00000135437	ENST00000548082	RDH5	55973376	55974552	HMC3_activated_12377	openGene2openGene	T1D
neural	Microglia_act	rs78865465	chr12	55974117	rs75639074	ENSG00000135437	ENST00000257895	RDH5	55973376	55974552	HMC3_activated_12377	openGene2openGene	T1D
neural	Microglia_act	rs11590283	chr1	1308516	rs61766198	ENSG00000187608	ENST00000649529	ISG15	1307839	1308739	HMC3_activated_28	openGene2openGene	SLE
neural	Microglia_act	rs12128789	chr1	212699510	rs73079851	ENSG00000237980	ENST00000653931	LINC02773	212699051	212700948	HMC3_activated_4450	openGene2openGene	T1D
neural	Microglia_act	rs7187776	chr16	28880144	rs8055138	ENSG00000178188	ENST00000566176	SH2B1	28879619	28880173	HMC3_activated_19783	openGene2openGene	T1D
neural	Microglia_act	rs2017445	chr12	56041720	rs705705	ENSG00000123411	ENST00000548601	IKZF4	56041512	56042275	HMC3_activated_12380	openGene2openGene	VIT
neural	Microglia_act	rs36014129	chr6	26021644	rs41266779	ENSG00000010704	ENST00000461397	HFE	26021043	26022048	HMC3_activated_46799	openGene2openGene	SLE
neural	Microglia_act	rs1800693	chr12	6341779	rs767455	ENSG00000215039	ENST00000659623	CD27-AS1	6341744	6342192	HMC3_activated_11250	openGene2openGene	MS
neural	Microglia_act	rs4976646	chr5	177363161	rs67111717	ENSG00000169223	ENST00000694905	LMAN2	177362937	177363456	HMC3_activated_45834	ocr2openGene	MS
neural	Microglia_act	rs11246217	chr11	575408	rs56333810	ENSG00000247095	ENST00000500447	MIR210HG	575343	576747	HMC3_activated_7822	openGene2openGene	SLE
neural	Microglia_act	rs7187776	chr16	28863801	rs7198606	ENSG00000188603	ENST00000566083	CLN3	28863191	28864269	HMC3_activated_19782	openGene2openGene	T1D
neural	Microglia_act	rs2248359	chr20	54174437	rs2585427	ENSG00000101132	ENST00000493356	PFDN4	54173332	54174614	HMC3_activated_32164	openGene2openGene	MS
neural	Microglia_act	rs7187776	chr16	28880144	rs8055138	ENSG00000178188	ENST00000561629	SH2B1	28879619	28880173	HMC3_activated_19783	openGene2openGene	T1D
neural	Microglia_act	rs13205210	chr6	34887971	rs1051115	ENSG00000064999	ENST00000650178	ANKS1A	34887919	34888600	HMC3_activated_47247	openGene2openGene	SLE
neural	Microglia_act	rs1463485	chr17	75856326	rs112700585	ENSG00000092929	ENST00000588774	UNC13D	75854929	75856362	HMC3_activated_22757	openGene2openGene	SLE
neural	Microglia_act	rs1463485	chr17	75855927	rs936394	ENSG00000092929	ENST00000590762	UNC13D	75854929	75856362	HMC3_activated_22757	openGene2openGene	SLE
neural	Microglia_act	rs2017445	chr12	56041628	rs705704	ENSG00000123411	ENST00000548601	IKZF4	56041512	56042275	HMC3_activated_12380	openGene2openGene	VIT
neural	Microglia_act	rs7187776	chr16	28880144	rs8055138	ENSG00000178188	ENST00000359285	SH2B1	28879619	28880173	HMC3_activated_19783	openGene2openGene	T1D
neural	Microglia_act	rs1128905	chr9	136362959	rs10870202	ENSG00000160360	ENST00000291775	GPSM1	136362959	136363958	HMC3_activated_57849	openGene2openGene	AS
neural	Microglia_act	rs11246217	chr11	575408	rs56333810	ENSG00000185627	ENST00000534590	PSMD13	575343	576747	HMC3_activated_7822	openGene2openGene	SLE
neural	Microglia_act	rs12421615	chr11	64285685	rs887314	ENSG00000173264	ENST00000543383	GPR137	64284260	64285978	HMC3_activated_9239	openGene2openGene	VIT
neural	Microglia_act	rs78865465	chr12	55974117	rs75639074	ENSG00000197728	ENST00000552361	RPS26	55973376	55974552	HMC3_activated_12377	openGene2openGene	T1D
neural	Microglia_act	rs28449958	chr16	28863801	rs7198606	ENSG00000177548	ENST00000561803	RABEP2	28863191	28864269	HMC3_activated_19782	openGene2openGene	IBD
neural	Microglia_act	rs2066819	chr12	56334353	rs79824801	ENSG00000170581	ENST00000652091	STAT2	56333609	56334469	HMC3_activated_12402	openGene2openGene	PSO
neural	Microglia_act	rs1860545	chr12	6341779	rs767455	ENSG00000111321	ENST00000546296	LTBR	6341744	6342192	HMC3_activated_11250	openGene2openGene	AS
neural	Microglia_act	rs112006329	chr11	575408	rs56333810	ENSG00000247095	ENST00000692695	MIR210HG	575343	576747	HMC3_activated_7822	openGene2openGene	SLE
neural	Microglia_act	rs5758343	chr22	41544367	rs11554327	ENSG00000100417	ENST00000493389	PMM1	41543880	41544916	HMC3_activated_33750	openGene2openGene	ALG
neural	Microglia_act	rs1701704	chr12	56041628	rs705704	ENSG00000185664	ENST00000548803	PMEL	56041512	56042275	HMC3_activated_12380	openGene2openGene	T1D
neural	Microglia_act	rs11246217	chr11	575408	rs56333810	ENSG00000177030	ENST00000382409	DEAF1	575343	576747	HMC3_activated_7822	openGene2openGene	SLE
neural	Microglia_act	rs2066819	chr12	56300477	rs2695789	ENSG00000062485	ENST00000551473	CS	56299742	56300899	HMC3_activated_12400	openGene2openGene	PSO
neural	Microglia_act	rs1463485	chr17	75856326	rs112700585	ENSG00000092929	ENST00000590762	UNC13D	75854929	75856362	HMC3_activated_22757	openGene2openGene	SLE
neural	Microglia_act	rs36014129	chr6	26021644	rs41266779	ENSG00000010704	ENST00000353147	HFE	26021043	26022048	HMC3_activated_46799	openGene2openGene	SLE
neural	Microglia_act	rs3197999	chr3	50167312	rs3774745	ENSG00000243477	ENST00000450489	NAA80	50166338	50167632	HMC3_activated_35053	ocr2openGene	IBD
neural	Microglia_act	rs694739	chr11	64285685	rs887314	ENSG00000162302	ENST00000532885	RPS6KA4	64284260	64285978	HMC3_activated_9239	openGene2openGene	MS
neural	Microglia_act	rs694739	chr11	64284975	rs2510066	ENSG00000002330	ENST00000544271	BAD	64284260	64285978	HMC3_activated_9239	openGene2openGene	MS
neural	Microglia_act	rs1463485	chr17	75856326	rs112700585	ENSG00000092929	ENST00000587504	UNC13D	75854929	75856362	HMC3_activated_22757	openGene2openGene	SLE
neural	Microglia_act	rs72832915	chr17	39730733	rs3809717	ENSG00000141736	ENST00000584601	ERBB2	39729957	39730953	HMC3_activated_21696	openGene2openGene	SLE
neural	Microglia_act	rs12087340	chr1	85276285	rs12562182	ENSG00000272691	ENST00000609367	ENSG00000272691	85276094	85277063	HMC3_activated_2005	openGene2openGene	MS
neural	Microglia_act	rs12128789	chr1	212700089	rs2221593	ENSG00000203705	ENST00000525574	TATDN3	212699051	212700948	HMC3_activated_4450	openGene2openGene	T1D
neural	Microglia_act	rs12128789	chr1	212699732	rs2202683	ENSG00000203705	ENST00000497768	TATDN3	212699051	212700948	HMC3_activated_4450	openGene2openGene	T1D
neural	Microglia_act	rs2017445	chr12	56041720	rs705705	ENSG00000182796	ENST00000478241	TMEM198B	56041512	56042275	HMC3_activated_12380	openGene2openGene	VIT
neural	Microglia_act	rs28449958	chr16	28863801	rs7198606	ENSG00000177548	ENST00000568703	RABEP2	28863191	28864269	HMC3_activated_19782	openGene2openGene	IBD
neural	Microglia_act	rs36014129	chr6	26021644	rs41266779	ENSG00000010704	ENST00000486147	HFE	26021043	26022048	HMC3_activated_46799	openGene2openGene	SLE
neural	Microglia_act	rs11246217	chr11	575408	rs56333810	ENSG00000185627	ENST00000431206	PSMD13	575343	576747	HMC3_activated_7822	openGene2openGene	SLE
neural	Microglia_act	rs1463485	chr17	75855710	rs1463485	ENSG00000092929	ENST00000588774	UNC13D	75854929	75856362	HMC3_activated_22757	openGene2openGene	SLE
neural	Microglia_act	rs2066819	chr12	56334353	rs79824801	ENSG00000170581	ENST00000557417	STAT2	56333609	56334469	HMC3_activated_12402	openGene2openGene	PSO
neural	Microglia_act	rs12421615	chr11	64285685	rs887314	ENSG00000149743	ENST00000541278	TRPT1	64284260	64285978	HMC3_activated_9239	openGene2openGene	VIT
neural	Microglia_act	rs11246217	chr11	575800	rs34793529	ENSG00000177030	ENST00000689835	DEAF1	575343	576747	HMC3_activated_7822	openGene2openGene	SLE
neural	Microglia_act	rs2066819	chr12	56300477	rs2695789	ENSG00000062485	ENST00000547298	CS	56299742	56300899	HMC3_activated_12400	openGene2openGene	PSO
neural	Microglia_act	rs1800693	chr12	6341779	rs767455	ENSG00000215039	ENST00000537003	CD27-AS1	6341744	6342192	HMC3_activated_11250	openGene2openGene	MS
neural	Microglia_act	rs150254607	chr4	122602677	rs62324191	ENSG00000170917	ENST00000304430	NUDT6	122602455	122602876	HMC3_activated_40444	ocr2openGene	ALG
neural	Microglia_act	rs36014129	chr6	26021644	rs41266779	ENSG00000010704	ENST00000336625	HFE	26021043	26022048	HMC3_activated_46799	openGene2openGene	SLE
neural	Microglia_act	rs773125	chr12	56042145	rs1131017	ENSG00000123374	ENST00000440311	CDK2	56041512	56042275	HMC3_activated_12380	openGene2openGene	RA
neural	Microglia_act	rs78865465	chr12	55974117	rs75639074	ENSG00000135437	ENST00000553160	RDH5	55973376	55974552	HMC3_activated_12377	openGene2openGene	T1D
neural	Microglia_act	rs8042861	chr15	90529825	rs112060611	ENSG00000197299	ENST00000355112	BLM	90529249	90531104	HMC3_activated_18939	openGene2openGene	MS
neural	Microglia_act	rs7187776	chr16	28863226	rs62037367	ENSG00000178188	ENST00000322610	SH2B1	28863191	28864269	HMC3_activated_19782	openGene2openGene	T1D
neural	Microglia_act	rs11246217	chr11	575408	rs56333810	ENSG00000142082	ENST00000529382	SIRT3	575343	576747	HMC3_activated_7822	openGene2openGene	SLE
neural	Microglia_act	rs12128789	chr1	212700215	rs3754482	ENSG00000203705	ENST00000497768	TATDN3	212699051	212700948	HMC3_activated_4450	openGene2openGene	T1D
neural	Microglia_act	rs7187776	chr16	28864161	rs7193733	ENSG00000196296	ENST00000536376	ATP2A1	28863191	28864269	HMC3_activated_19782	openGene2openGene	T1D
neural	Microglia_act	rs8054198	chr16	10944503	rs8054198	ENSG00000122299	ENST00000576018	ZC3H7A	10944248	10944929	HMC3_activated_19481	openGene2openGene	SLE
neural	Microglia_act	rs2256814	chr20	63740688	rs1741708	ENSG00000197114	ENST00000478385	ZGPAT	63740149	63741376	HMC3_activated_32433	openGene2openGene	MS
neural	Microglia_act	rs766751473	chr5	132295159	rs35260072	ENSG00000072682	ENST00000401867	P4HA2	132293210	132295180	HMC3_activated_44398	openGene2openGene	T1D
neural	Microglia_act	rs11755393	chr6	34792177	rs6457791	ENSG00000272288	ENST00000689838	ILRUN-AS1	34791297	34792972	HMC3_activated_47245	openGene2openGene	SLE
neural	Microglia_act	rs72832915	chr17	39730733	rs3809717	ENSG00000141736	ENST00000578373	ERBB2	39729957	39730953	HMC3_activated_21696	openGene2openGene	SLE
neural	Microglia_act	rs78865465	chr12	55974117	rs75639074	ENSG00000065361	ENST00000546884	ERBB3	55973376	55974552	HMC3_activated_12377	openGene2openGene	T1D
neural	Microglia_act	rs150254607	chr4	122602677	rs62324191	ENSG00000170917	ENST00000512116	NUDT6	122602455	122602876	HMC3_activated_40444	ocr2openGene	ALG
neural	Microglia_act	rs150254607	chr4	122602677	rs62324191	ENSG00000170917	ENST00000510735	NUDT6	122602455	122602876	HMC3_activated_40444	ocr2openGene	ALG
neural	Microglia_act	rs72832915	chr17	39730733	rs3809717	ENSG00000141736	ENST00000541774	ERBB2	39729957	39730953	HMC3_activated_21696	openGene2openGene	SLE
neural	Microglia_act	rs773125	chr12	56042145	rs1131017	ENSG00000123374	ENST00000555408	CDK2	56041512	56042275	HMC3_activated_12380	openGene2openGene	RA
neural	Microglia_act	rs36014129	chr6	26021644	rs41266779	ENSG00000010704	ENST00000317896	HFE	26021043	26022048	HMC3_activated_46799	openGene2openGene	SLE
neural	Microglia_act	rs2066819	chr12	56333921	rs80317430	ENSG00000170581	ENST00000652091	STAT2	56333609	56334469	HMC3_activated_12402	openGene2openGene	PSO
neural	Microglia_act	rs1250550	chr10	79299578	rs1250551	ENSG00000108179	ENST00000492149	PPIF	79298724	79300270	HMC3_activated_6532	ocr2openGene	AS
neural	Microglia_act	rs78865465	chr12	55974117	rs75639074	ENSG00000123374	ENST00000555408	CDK2	55973376	55974552	HMC3_activated_12377	openGene2openGene	T1D
neural	Microglia_act	rs663743	chr11	64284975	rs2510066	ENSG00000286264	ENST00000650773	ENSG00000286264	64284260	64285978	HMC3_activated_9239	openGene2openGene	T1D
neural	Microglia_act	rs2256814	chr20	63739379	rs6122159	ENSG00000197114	ENST00000468235	ZGPAT	63739192	63739887	HMC3_activated_32432	openGene2openGene	MS
neural	Microglia_act	rs2017445	chr12	56041720	rs705705	ENSG00000123411	ENST00000262032	IKZF4	56041512	56042275	HMC3_activated_12380	openGene2openGene	VIT
neural	Microglia_act	rs773125	chr12	56042145	rs1131017	ENSG00000123374	ENST00000555357	CDK2	56041512	56042275	HMC3_activated_12380	openGene2openGene	RA
neural	Microglia_act	rs12128789	chr1	212699732	rs2202683	ENSG00000237980	ENST00000653931	LINC02773	212699051	212700948	HMC3_activated_4450	openGene2openGene	T1D
neural	Microglia_act	rs11755393	chr6	34792385	rs7769961	ENSG00000272288	ENST00000689838	ILRUN-AS1	34791297	34792972	HMC3_activated_47245	openGene2openGene	SLE
neural	Microglia_act	rs1463485	chr17	75855710	rs1463485	ENSG00000092929	ENST00000590762	UNC13D	75854929	75856362	HMC3_activated_22757	openGene2openGene	SLE
neural	Microglia_act	rs4690229	chr4	973551	rs113075206	ENSG00000127419	ENST00000504850	TMEM175	972658	974174	HMC3_activated_38469	openGene2openGene	SLE
neural	Microglia_act	rs112006329	chr11	575800	rs34793529	ENSG00000177030	ENST00000382409	DEAF1	575343	576747	HMC3_activated_7822	openGene2openGene	SLE
neural	Microglia_act	rs12421615	chr11	64284975	rs2510066	ENSG00000173264	ENST00000536667	GPR137	64284260	64285978	HMC3_activated_9239	openGene2openGene	VIT
neural	Microglia_act	rs663743	chr11	64285685	rs887314	ENSG00000168071	ENST00000473405	CCDC88B	64284260	64285978	HMC3_activated_9239	openGene2openGene	T1D
neural	Microglia_act	rs663743	chr11	64285685	rs887314	ENSG00000173264	ENST00000539851	GPR137	64284260	64285978	HMC3_activated_9239	openGene2openGene	T1D
neural	Microglia_act	rs663743	chr11	64285685	rs887314	ENSG00000173264	ENST00000536017	GPR137	64284260	64285978	HMC3_activated_9239	openGene2openGene	T1D
neural	Microglia_act	rs2066819	chr12	56333921	rs80317430	ENSG00000135482	ENST00000551880	ZC3H10	56333609	56334469	HMC3_activated_12402	openGene2openGene	PSO
neural	Microglia_act	rs694739	chr11	64284975	rs2510066	ENSG00000162302	ENST00000532496	RPS6KA4	64284260	64285978	HMC3_activated_9239	openGene2openGene	MS
neural	Microglia_act	rs11246217	chr11	575800	rs34793529	ENSG00000185627	ENST00000431206	PSMD13	575343	576747	HMC3_activated_7822	openGene2openGene	SLE
neural	Microglia_act	rs11246217	chr11	575408	rs56333810	ENSG00000247095	ENST00000688898	MIR210HG	575343	576747	HMC3_activated_7822	openGene2openGene	SLE
neural	Microglia_act	rs8042861	chr15	90529758	rs113942266	ENSG00000197299	ENST00000355112	BLM	90529249	90531104	HMC3_activated_18939	openGene2openGene	MS
neural	Microglia_act	rs11246217	chr11	575408	rs56333810	ENSG00000247095	ENST00000692695	MIR210HG	575343	576747	HMC3_activated_7822	openGene2openGene	SLE
neural	Microglia_act	rs112006329	chr11	575800	rs34793529	ENSG00000185627	ENST00000534590	PSMD13	575343	576747	HMC3_activated_7822	openGene2openGene	SLE
neural	Microglia_act	rs5758343	chr22	41381879	rs2234058	ENSG00000100412	ENST00000678454	ACO2	41380927	41382371	HMC3_activated_33742	openGene2openGene	ALG
neural	Microglia_act	rs766751473	chr5	132295159	rs35260072	ENSG00000072682	ENST00000453286	P4HA2	132293210	132295180	HMC3_activated_44398	openGene2openGene	T1D
neural	Microglia_act	rs5758343	chr22	41544520	rs28623192	ENSG00000100417	ENST00000472620	PMM1	41543880	41544916	HMC3_activated_33750	openGene2openGene	ALG
neural	Microglia_act	rs2017445	chr12	56041628	rs705704	ENSG00000182796	ENST00000482378	TMEM198B	56041512	56042275	HMC3_activated_12380	openGene2openGene	VIT
neural	Microglia_act	rs28449958	chr16	28864161	rs7193733	ENSG00000177548	ENST00000561803	RABEP2	28863191	28864269	HMC3_activated_19782	openGene2openGene	IBD
neural	Microglia_act	rs13018977	chr2	241316415	rs13006939	ENSG00000168397	ENST00000491867	ATG4B	241314854	241316652	HMC3_activated_30650	openGene2openGene	T1D
neural	Microglia_act	rs11755393	chr6	34792107	rs6934662	ENSG00000272288	ENST00000689838	ILRUN-AS1	34791297	34792972	HMC3_activated_47245	openGene2openGene	SLE
neural	Microglia_act	rs2066819	chr12	56300477	rs2695789	ENSG00000062485	ENST00000550044	CS	56299742	56300899	HMC3_activated_12400	openGene2openGene	PSO
neural	Microglia_act	rs11755393	chr6	34792451	rs7769820	ENSG00000272288	ENST00000689838	ILRUN-AS1	34791297	34792972	HMC3_activated_47245	openGene2openGene	SLE
neural	Microglia_act	rs7187776	chr16	28863226	rs62037367	ENSG00000178188	ENST00000567536	SH2B1	28863191	28864269	HMC3_activated_19782	openGene2openGene	T1D
neural	Microglia_act	rs112006329	chr11	575800	rs34793529	ENSG00000142082	ENST00000528469	SIRT3	575343	576747	HMC3_activated_7822	openGene2openGene	SLE
neural	Microglia_act	rs694739	chr11	64285685	rs887314	ENSG00000162302	ENST00000532496	RPS6KA4	64284260	64285978	HMC3_activated_9239	openGene2openGene	MS
neural	Microglia_act	rs11681718	chr2	102473219	rs4851011	ENSG00000115616	ENST00000233969	SLC9A2	102472997	102473309	HMC3_activated_27532	openGene2openGene	SLE
neural	Microglia_act	rs5758343	chr22	41381879	rs2234058	ENSG00000100412	ENST00000676792	ACO2	41380927	41382371	HMC3_activated_33742	openGene2openGene	ALG
neural	Microglia_act	rs28449958	chr16	28864161	rs7193733	ENSG00000177548	ENST00000544477	RABEP2	28863191	28864269	HMC3_activated_19782	openGene2openGene	IBD
neural	Microglia_act	rs7187776	chr16	28880144	rs8055138	ENSG00000178188	ENST00000563674	SH2B1	28879619	28880173	HMC3_activated_19783	openGene2openGene	T1D
neural	Microglia_act	rs7187776	chr16	28880144	rs8055138	ENSG00000178188	ENST00000395532	SH2B1	28879619	28880173	HMC3_activated_19783	openGene2openGene	T1D
neural	Microglia_act	rs4976646	chr5	177363161	rs67111717	ENSG00000169223	ENST00000515209	LMAN2	177362937	177363456	HMC3_activated_45834	ocr2openGene	MS
neural	Microglia_act	rs11246217	chr11	575800	rs34793529	ENSG00000177030	ENST00000693164	DEAF1	575343	576747	HMC3_activated_7822	openGene2openGene	SLE
neural	Microglia_act	rs12445568	chr16	31033576	rs12445650	ENSG00000099364	ENST00000471231	FBXL19	31032743	31034448	HMC3_activated_19864	openGene2openGene	PSO
neural	Microglia_act	rs112006329	chr11	575408	rs56333810	ENSG00000185507	ENST00000525445	IRF7	575343	576747	HMC3_activated_7822	openGene2openGene	SLE
neural	Microglia_act	rs112006329	chr11	575408	rs56333810	ENSG00000185627	ENST00000528906	PSMD13	575343	576747	HMC3_activated_7822	openGene2openGene	SLE
neural	Microglia_act	rs77599401	chr1	206685302	rs181345810	ENSG00000143479	ENST00000367108	DYRK3	206684662	206686528	HMC3_activated_4231	openGene2openGene	T1D
neural	Microglia_act	rs11246217	chr11	575800	rs34793529	ENSG00000185507	ENST00000525445	IRF7	575343	576747	HMC3_activated_7822	openGene2openGene	SLE
neural	Microglia_act	rs663743	chr11	64284975	rs2510066	ENSG00000173264	ENST00000536667	GPR137	64284260	64285978	HMC3_activated_9239	openGene2openGene	T1D
neural	Microglia_act	rs1887428	chr9	4984530	rs1887428	ENSG00000205808	ENST00000381883	PLPP6	4984328	4985779	HMC3_activated_55441	openGene2openGene	IBD
neural	Microglia_act	rs36014129	chr6	26021644	rs41266779	ENSG00000010704	ENST00000483782	HFE	26021043	26022048	HMC3_activated_46799	openGene2openGene	SLE
neural	Microglia_act	rs12421615	chr11	64284975	rs2510066	ENSG00000173264	ENST00000411458	GPR137	64284260	64285978	HMC3_activated_9239	openGene2openGene	VIT
neural	Microglia_act	rs112006329	chr11	575408	rs56333810	ENSG00000185627	ENST00000431206	PSMD13	575343	576747	HMC3_activated_7822	openGene2openGene	SLE
neural	Microglia_act	rs1800693	chr12	6341779	rs767455	ENSG00000215039	ENST00000536388	CD27-AS1	6341744	6342192	HMC3_activated_11250	openGene2openGene	MS
neural	Microglia_act	rs72832915	chr17	39730733	rs3809717	ENSG00000141736	ENST00000445658	ERBB2	39729957	39730953	HMC3_activated_21696	openGene2openGene	SLE
neural	Microglia_act	rs2066819	chr12	56334216	rs2371494	ENSG00000135482	ENST00000549973	ZC3H10	56333609	56334469	HMC3_activated_12402	openGene2openGene	PSO
neural	Microglia_act	rs78865465	chr12	55974117	rs75639074	ENSG00000197728	ENST00000356464	RPS26	55973376	55974552	HMC3_activated_12377	openGene2openGene	T1D
neural	Microglia_act	rs28449958	chr16	28864161	rs7193733	ENSG00000188603	ENST00000637107	CLN3	28863191	28864269	HMC3_activated_19782	openGene2openGene	IBD
neural	Microglia_act	rs12445568	chr16	31033576	rs12445650	ENSG00000099364	ENST00000338343	FBXL19	31032743	31034448	HMC3_activated_19864	openGene2openGene	PSO
neural	Microglia_act	rs1800693	chr12	6341779	rs767455	ENSG00000139192	ENST00000544826	TAPBPL	6341744	6342192	HMC3_activated_11250	openGene2openGene	MS
neural	Microglia_act	rs11246217	chr11	575408	rs56333810	ENSG00000142082	ENST00000528702	SIRT3	575343	576747	HMC3_activated_7822	openGene2openGene	SLE
neural	Microglia_act	rs2017445	chr12	56041628	rs705704	ENSG00000123411	ENST00000552689	IKZF4	56041512	56042275	HMC3_activated_12380	openGene2openGene	VIT
neural	Microglia_act	rs773125	chr12	56042145	rs1131017	ENSG00000229117	ENST00000501597	RPL41	56041512	56042275	HMC3_activated_12380	openGene2openGene	RA
neural	Microglia_act	rs112006329	chr11	575800	rs34793529	ENSG00000177030	ENST00000689835	DEAF1	575343	576747	HMC3_activated_7822	openGene2openGene	SLE
neural	Microglia_act	rs72832915	chr17	39730733	rs3809717	ENSG00000141736	ENST00000578199	ERBB2	39729957	39730953	HMC3_activated_21696	openGene2openGene	SLE
neural	Microglia_act	rs34840245	chr6	34887971	rs1051115	ENSG00000064999	ENST00000649117	ANKS1A	34887919	34888600	HMC3_activated_47247	openGene2openGene	SLE
neural	Microglia_act	rs112006329	chr11	575800	rs34793529	ENSG00000185507	ENST00000525445	IRF7	575343	576747	HMC3_activated_7822	openGene2openGene	SLE
neural	Microglia_act	rs1800693	chr12	6341779	rs767455	ENSG00000139192	ENST00000266556	TAPBPL	6341744	6342192	HMC3_activated_11250	openGene2openGene	MS
neural	Microglia_act	rs78865465	chr12	55974117	rs75639074	ENSG00000065361	ENST00000267101	ERBB3	55973376	55974552	HMC3_activated_12377	openGene2openGene	T1D
neural	Microglia_act	rs7187776	chr16	28863883	rs11864750	ENSG00000178188	ENST00000567536	SH2B1	28863191	28864269	HMC3_activated_19782	openGene2openGene	T1D
neural	Microglia_act	rs9469899	chr6	34792806	rs7752522	ENSG00000196821	ENST00000374026	ILRUN	34791297	34792972	HMC3_activated_47245	openGene2openGene	GD
neural	Microglia_act	rs1463485	chr17	75855927	rs936394	ENSG00000092929	ENST00000592386	UNC13D	75854929	75856362	HMC3_activated_22757	openGene2openGene	SLE
neural	Microglia_act	rs28449958	chr16	28863883	rs11864750	ENSG00000177548	ENST00000357573	RABEP2	28863191	28864269	HMC3_activated_19782	openGene2openGene	IBD
neural	Microglia_act	rs11755393	chr6	34792806	rs7752522	ENSG00000272288	ENST00000689838	ILRUN-AS1	34791297	34792972	HMC3_activated_47245	openGene2openGene	SLE
neural	Microglia_act	rs11246217	chr11	575408	rs56333810	ENSG00000177030	ENST00000689835	DEAF1	575343	576747	HMC3_activated_7822	openGene2openGene	SLE
neural	Microglia_act	rs766751473	chr5	132295159	rs35260072	ENSG00000072682	ENST00000379100	P4HA2	132293210	132295180	HMC3_activated_44398	openGene2openGene	T1D
neural	Microglia_act	rs663743	chr11	64285685	rs887314	ENSG00000110011	ENST00000542376	DNAJC4	64284260	64285978	HMC3_activated_9239	openGene2openGene	T1D
neural	Microglia_act	rs11246217	chr11	575408	rs56333810	ENSG00000177030	ENST00000686001	DEAF1	575343	576747	HMC3_activated_7822	openGene2openGene	SLE
neural	Microglia_act	rs1463485	chr17	75855927	rs936394	ENSG00000132471	ENST00000587374	WBP2	75854929	75856362	HMC3_activated_22757	openGene2openGene	SLE
neural	Microglia_act	rs2066819	chr12	56333921	rs80317430	ENSG00000076108	ENST00000546695	BAZ2A	56333609	56334469	HMC3_activated_12402	openGene2openGene	PSO
neural	Microglia_act	rs2066819	chr12	56334216	rs2371494	ENSG00000170581	ENST00000557417	STAT2	56333609	56334469	HMC3_activated_12402	openGene2openGene	PSO
neural	Microglia_act	rs2066819	chr12	56334216	rs2371494	ENSG00000135482	ENST00000257940	ZC3H10	56333609	56334469	HMC3_activated_12402	openGene2openGene	PSO
neural	Microglia_act	rs2256814	chr20	63739379	rs6122159	ENSG00000197114	ENST00000369967	ZGPAT	63739192	63739887	HMC3_activated_32432	openGene2openGene	MS
neural	Microglia_act	rs1463485	chr17	75855927	rs936394	ENSG00000092929	ENST00000585574	UNC13D	75854929	75856362	HMC3_activated_22757	openGene2openGene	SLE
neural	Microglia_act	rs2256814	chr20	63740688	rs1741708	ENSG00000197114	ENST00000472711	ZGPAT	63740149	63741376	HMC3_activated_32433	openGene2openGene	MS
neural	Microglia_act	rs1860545	chr12	6341779	rs767455	ENSG00000111639	ENST00000538814	MRPL51	6341744	6342192	HMC3_activated_11250	openGene2openGene	AS
neural	Microglia_act	rs5758343	chr22	41381554	rs9607799	ENSG00000100412	ENST00000676792	ACO2	41380927	41382371	HMC3_activated_33742	openGene2openGene	ALG
neural	Microglia_act	rs28449958	chr16	28863883	rs11864750	ENSG00000177548	ENST00000544477	RABEP2	28863191	28864269	HMC3_activated_19782	openGene2openGene	IBD
neural	Microglia_act	rs2017445	chr12	56041720	rs705705	ENSG00000185664	ENST00000549413	PMEL	56041512	56042275	HMC3_activated_12380	openGene2openGene	VIT
neural	Microglia_act	rs7187776	chr16	28824359	rs149808056	ENSG00000178188	ENST00000618521	SH2B1	28822507	28824570	HMC3_activated_19780	openGene2openGene	T1D
neural	Microglia_act	rs12421615	chr11	64285685	rs887314	ENSG00000269038	ENST00000594089	SF1-DT	64284260	64285978	HMC3_activated_9239	openGene2openGene	VIT
neural	Microglia_act	rs12128789	chr1	212699510	rs73079851	ENSG00000203705	ENST00000497768	TATDN3	212699051	212700948	HMC3_activated_4450	openGene2openGene	T1D
neural	Microglia_act	rs112006329	chr11	575408	rs56333810	ENSG00000142082	ENST00000528702	SIRT3	575343	576747	HMC3_activated_7822	openGene2openGene	SLE
neural	Microglia_act	rs78865465	chr12	55974117	rs75639074	ENSG00000135437	ENST00000548486	RDH5	55973376	55974552	HMC3_activated_12377	openGene2openGene	T1D
neural	Microglia_act	rs36014129	chr6	26021644	rs41266779	ENSG00000010704	ENST00000488199	HFE	26021043	26022048	HMC3_activated_46799	openGene2openGene	SLE
neural	Microglia_act	rs1701704	chr12	56041628	rs705704	ENSG00000135404	ENST00000549117	CD63	56041512	56042275	HMC3_activated_12380	openGene2openGene	T1D
neural	Microglia_act	rs2495365	chr1	2556327	rs2227313	ENSG00000157873	ENST00000409119	TNFRSF14	2555850	2556841	HMC3_activated_84	openGene2openGene	UC
neural	Microglia_act	rs78865465	chr12	55974117	rs75639074	ENSG00000197728	ENST00000646449	RPS26	55973376	55974552	HMC3_activated_12377	openGene2openGene	T1D
neural	Microglia_act	rs78865465	chr12	55974117	rs75639074	ENSG00000185664	ENST00000548493	PMEL	55973376	55974552	HMC3_activated_12377	openGene2openGene	T1D
neural	Microglia_act	rs1463485	chr17	75855710	rs1463485	ENSG00000092929	ENST00000585574	UNC13D	75854929	75856362	HMC3_activated_22757	openGene2openGene	SLE
neural	Microglia_act	rs36014129	chr6	26021644	rs41266779	ENSG00000010704	ENST00000397022	HFE	26021043	26022048	HMC3_activated_46799	openGene2openGene	SLE
neural	Microglia_act	rs7187776	chr16	28863226	rs62037367	ENSG00000196296	ENST00000562185	ATP2A1	28863191	28864269	HMC3_activated_19782	openGene2openGene	T1D
neural	Microglia_act	rs2256814	chr20	63740688	rs1741708	ENSG00000197114	ENST00000369967	ZGPAT	63740149	63741376	HMC3_activated_32433	openGene2openGene	MS
neural	Microglia_act	rs4690229	chr4	973657	rs13137144	ENSG00000127419	ENST00000510493	TMEM175	972658	974174	HMC3_activated_38469	openGene2openGene	SLE
neural	Microglia_act	rs694739	chr11	64284975	rs2510066	ENSG00000173264	ENST00000546201	GPR137	64284260	64285978	HMC3_activated_9239	openGene2openGene	MS
neural	Microglia_act	rs78865465	chr12	55974117	rs75639074	ENSG00000185664	ENST00000550447	PMEL	55973376	55974552	HMC3_activated_12377	openGene2openGene	T1D
neural	Microglia_act	rs112006329	chr11	575800	rs34793529	ENSG00000247095	ENST00000528245	MIR210HG	575343	576747	HMC3_activated_7822	openGene2openGene	SLE
neural	Microglia_act	rs663743	chr11	64284975	rs2510066	ENSG00000173264	ENST00000540370	GPR137	64284260	64285978	HMC3_activated_9239	openGene2openGene	T1D
neural	Microglia_act	rs694739	chr11	64285685	rs887314	ENSG00000002330	ENST00000394532	BAD	64284260	64285978	HMC3_activated_9239	openGene2openGene	MS
neural	Microglia_act	rs1128905	chr9	136362959	rs10870202	ENSG00000160360	ENST00000440944	GPSM1	136362959	136363958	HMC3_activated_57849	openGene2openGene	AS
neural	Microglia_act	rs10775412	chr17	27540667	rs8075695	ENSG00000265683	ENST00000582878	SYPL1P2	27540187	27541093	HMC3_activated_21403	ocr2openGene	CRO
neural	Microglia_act	rs663743	chr11	64284975	rs2510066	ENSG00000173264	ENST00000536017	GPR137	64284260	64285978	HMC3_activated_9239	openGene2openGene	T1D
neural	Microglia_act	rs12421615	chr11	64284975	rs2510066	ENSG00000173264	ENST00000539851	GPR137	64284260	64285978	HMC3_activated_9239	openGene2openGene	VIT
neural	Microglia_act	rs4690229	chr4	973551	rs113075206	ENSG00000127419	ENST00000514546	TMEM175	972658	974174	HMC3_activated_38469	openGene2openGene	SLE
neural	Microglia_act	rs4899260	chr14	68816828	rs4899262	ENSG00000185650	ENST00000557022	ZFP36L1	68816191	68817016	HMC3_activated_16430	ocr2openGene	CEL
neural	Microglia_act	rs4976646	chr5	177363161	rs67111717	ENSG00000169223	ENST00000694903	LMAN2	177362937	177363456	HMC3_activated_45834	ocr2openGene	MS
neural	Microglia_act	rs7187776	chr16	28846324	rs7187776	ENSG00000178188	ENST00000566176	SH2B1	28846091	28846849	HMC3_activated_19781	openGene2openGene	T1D
neural	Microglia_act	rs7187776	chr16	28863883	rs11864750	ENSG00000178188	ENST00000322610	SH2B1	28863191	28864269	HMC3_activated_19782	openGene2openGene	T1D
neural	Microglia_act	rs2495365	chr1	2556327	rs2227313	ENSG00000157873	ENST00000482602	TNFRSF14	2555850	2556841	HMC3_activated_84	openGene2openGene	UC
neural	Microglia_act	rs2017445	chr12	56041628	rs705704	ENSG00000123411	ENST00000262032	IKZF4	56041512	56042275	HMC3_activated_12380	openGene2openGene	VIT
neural	Microglia_act	rs112006329	chr11	575800	rs34793529	ENSG00000185627	ENST00000431206	PSMD13	575343	576747	HMC3_activated_7822	openGene2openGene	SLE
neural	Microglia_act	rs11246217	chr11	575800	rs34793529	ENSG00000177030	ENST00000687329	DEAF1	575343	576747	HMC3_activated_7822	openGene2openGene	SLE
neural	Microglia_act	rs11246217	chr11	575408	rs56333810	ENSG00000185627	ENST00000528906	PSMD13	575343	576747	HMC3_activated_7822	openGene2openGene	SLE
neural	Microglia_act	rs766751473	chr5	132295159	rs35260072	ENSG00000072682	ENST00000418055	P4HA2	132293210	132295180	HMC3_activated_44398	openGene2openGene	T1D
neural	Microglia_act	rs766751473	chr5	132295159	rs35260072	ENSG00000072682	ENST00000379104	P4HA2	132293210	132295180	HMC3_activated_44398	openGene2openGene	T1D
neural	Microglia_act	rs4976646	chr5	177363161	rs67111717	ENSG00000169223	ENST00000513877	LMAN2	177362937	177363456	HMC3_activated_45834	ocr2openGene	MS
neural	Microglia_act	rs11246217	chr11	575800	rs34793529	ENSG00000142082	ENST00000529382	SIRT3	575343	576747	HMC3_activated_7822	openGene2openGene	SLE
neural	Microglia_act	rs4690229	chr4	973657	rs13137144	ENSG00000127419	ENST00000514546	TMEM175	972658	974174	HMC3_activated_38469	openGene2openGene	SLE
neural	Microglia_act	rs78865465	chr12	55974117	rs75639074	ENSG00000185664	ENST00000546543	PMEL	55973376	55974552	HMC3_activated_12377	openGene2openGene	T1D
neural	Microglia_act	rs11246217	chr11	575408	rs56333810	ENSG00000185507	ENST00000533190	IRF7	575343	576747	HMC3_activated_7822	openGene2openGene	SLE
neural	Microglia_act	rs112006329	chr11	575408	rs56333810	ENSG00000247095	ENST00000688898	MIR210HG	575343	576747	HMC3_activated_7822	openGene2openGene	SLE
neural	Microglia_act	rs112006329	chr11	575408	rs56333810	ENSG00000177030	ENST00000686001	DEAF1	575343	576747	HMC3_activated_7822	openGene2openGene	SLE
neural	Microglia_act	rs11755393	chr6	34792548	rs7752060	ENSG00000272288	ENST00000689838	ILRUN-AS1	34791297	34792972	HMC3_activated_47245	openGene2openGene	SLE
neural	Microglia_act	rs36014129	chr6	26021644	rs41266779	ENSG00000010704	ENST00000352392	HFE	26021043	26022048	HMC3_activated_46799	openGene2openGene	SLE
neural	Microglia_act	rs112006329	chr11	575800	rs34793529	ENSG00000177030	ENST00000692634	DEAF1	575343	576747	HMC3_activated_7822	openGene2openGene	SLE
neural	Microglia_act	rs1463485	chr17	75855927	rs936394	ENSG00000092929	ENST00000412096	UNC13D	75854929	75856362	HMC3_activated_22757	openGene2openGene	SLE
neural	Microglia_act	rs694739	chr11	64285685	rs887314	ENSG00000002330	ENST00000394531	BAD	64284260	64285978	HMC3_activated_9239	openGene2openGene	MS
neural	Microglia_act	rs1463485	chr17	75856326	rs112700585	ENSG00000092929	ENST00000585574	UNC13D	75854929	75856362	HMC3_activated_22757	openGene2openGene	SLE
neural	Microglia_act	rs7187776	chr16	28864161	rs7193733	ENSG00000178188	ENST00000563591	SH2B1	28863191	28864269	HMC3_activated_19782	openGene2openGene	T1D
neural	Microglia_act	rs7132277	chr12	123364549	rs7485502	ENSG00000111358	ENST00000537695	GTF2H3	123364395	123365981	HMC3_activated_14002	openGene2openGene	MS
neural	Microglia_act	rs2495365	chr1	2556327	rs2227313	ENSG00000157873	ENST00000471768	TNFRSF14	2555850	2556841	HMC3_activated_84	openGene2openGene	UC
neural	Microglia_act	rs7187776	chr16	28863226	rs62037367	ENSG00000178188	ENST00000563591	SH2B1	28863191	28864269	HMC3_activated_19782	openGene2openGene	T1D
neural	Microglia_act	rs1463485	chr17	75855710	rs1463485	ENSG00000092929	ENST00000592386	UNC13D	75854929	75856362	HMC3_activated_22757	openGene2openGene	SLE
neural	Microglia_act	rs1701704	chr12	55996852	rs705702	ENSG00000205323	ENST00000552207	SARNP	55996795	55997776	HMC3_activated_12378	openGene2openGene	T1D
neural	Microglia_act	rs7187776	chr16	28846324	rs7187776	ENSG00000178188	ENST00000538342	SH2B1	28846091	28846849	HMC3_activated_19781	openGene2openGene	T1D
neural	Microglia_act	rs78865465	chr12	55974117	rs75639074	ENSG00000135437	ENST00000553187	RDH5	55973376	55974552	HMC3_activated_12377	openGene2openGene	T1D
neural	Microglia_act	rs9469899	chr6	34792548	rs7752060	ENSG00000196821	ENST00000374026	ILRUN	34791297	34792972	HMC3_activated_47245	openGene2openGene	GD
neural	Microglia_act	rs11246217	chr11	575800	rs34793529	ENSG00000247095	ENST00000692695	MIR210HG	575343	576747	HMC3_activated_7822	openGene2openGene	SLE
neural	Microglia_act	rs112006329	chr11	575800	rs34793529	ENSG00000185507	ENST00000533190	IRF7	575343	576747	HMC3_activated_7822	openGene2openGene	SLE
neural	Microglia_act	rs2066819	chr12	56334353	rs79824801	ENSG00000258345	ENST00000550840	ENSG00000258345	56333609	56334469	HMC3_activated_12402	openGene2openGene	PSO
neural	Microglia_act	rs78865465	chr12	55974117	rs75639074	ENSG00000185664	ENST00000550464	PMEL	55973376	55974552	HMC3_activated_12377	openGene2openGene	T1D
neural	Microglia_act	rs1463485	chr17	75856326	rs112700585	ENSG00000092929	ENST00000592386	UNC13D	75854929	75856362	HMC3_activated_22757	openGene2openGene	SLE
neural	Microglia_act	rs1701704	chr12	56041628	rs705704	ENSG00000135404	ENST00000550776	CD63	56041512	56042275	HMC3_activated_12380	openGene2openGene	T1D
neural	Microglia_act	rs11246217	chr11	575800	rs34793529	ENSG00000177030	ENST00000382409	DEAF1	575343	576747	HMC3_activated_7822	openGene2openGene	SLE
neural	Microglia_act	rs12128789	chr1	212699754	rs2202682	ENSG00000203705	ENST00000497768	TATDN3	212699051	212700948	HMC3_activated_4450	openGene2openGene	T1D
neural	Microglia_act	rs9611565	chr22	41381237	rs2234052	ENSG00000100412	ENST00000466237	ACO2	41380927	41382371	HMC3_activated_33742	openGene2openGene	VIT
neural	Microglia_act	rs7132277	chr12	123364549	rs7485502	ENSG00000111358	ENST00000538845	GTF2H3	123364395	123365981	HMC3_activated_14002	openGene2openGene	MS
neural	Microglia_act	rs11246217	chr11	575800	rs34793529	ENSG00000185507	ENST00000533190	IRF7	575343	576747	HMC3_activated_7822	openGene2openGene	SLE
neural	Microglia_act	rs11246217	chr11	575408	rs56333810	ENSG00000185507	ENST00000533182	IRF7	575343	576747	HMC3_activated_7822	openGene2openGene	SLE
neural	Microglia_act	rs7187776	chr16	28846324	rs7187776	ENSG00000178188	ENST00000563674	SH2B1	28846091	28846849	HMC3_activated_19781	openGene2openGene	T1D
neural	Microglia_act	rs78865465	chr12	55974117	rs75639074	ENSG00000185664	ENST00000548747	PMEL	55973376	55974552	HMC3_activated_12377	openGene2openGene	T1D
neural	Microglia_act	rs12421615	chr11	64285685	rs887314	ENSG00000168071	ENST00000473405	CCDC88B	64284260	64285978	HMC3_activated_9239	openGene2openGene	VIT
neural	Microglia_act	rs7187776	chr16	28846324	rs7187776	ENSG00000178188	ENST00000684370	SH2B1	28846091	28846849	HMC3_activated_19781	openGene2openGene	T1D
neural	Microglia_act	rs7187776	chr16	28863801	rs7198606	ENSG00000178188	ENST00000563591	SH2B1	28863191	28864269	HMC3_activated_19782	openGene2openGene	T1D
neural	Microglia_act	rs7187776	chr16	28824359	rs149808056	ENSG00000178188	ENST00000359285	SH2B1	28822507	28824570	HMC3_activated_19780	openGene2openGene	T1D
neural	Microglia_act	rs7187776	chr16	28846324	rs7187776	ENSG00000178188	ENST00000395532	SH2B1	28846091	28846849	HMC3_activated_19781	openGene2openGene	T1D
neural	Microglia_act	rs7187776	chr16	28824359	rs149808056	ENSG00000178188	ENST00000545570	SH2B1	28822507	28824570	HMC3_activated_19780	openGene2openGene	T1D
other	hMSC	rs60920700	chr3	119560068	rs68180496	ENSG00000176142	ENST00000486235	TMEM39A	119559530	119560294	hMSC_46452	openGene2openGene	VIT
other	hMSC	rs1463485	chr17	75855710	rs1463485	ENSG00000267801	ENST00000586076	ENSG00000267801	75854985	75856244	hMSC_29029	openGene2openGene	SLE
other	hMSC	rs12142199	chr1	1358384	rs34841888	ENSG00000175756	ENST00000378853	AURKAIP1	1358258	1359079	hMSC_32	openGene2openGene	SLE
other	hMSC	rs9469899	chr6	34792548	rs7752060	ENSG00000124678	ENST00000373979	TCP11	34791461	34793430	hMSC_58320	openGene2openGene	GD
other	hMSC	rs2304206	chr19	49677009	rs975484	ENSG00000126453	ENST00000619007	BCL2L12	49676606	49677827	hMSC_33017	openGene2openGene	VIT
other	hMSC	rs36014129	chr6	26021644	rs41266779	ENSG00000010704	ENST00000336625	HFE	26021023	26022048	hMSC_57811	openGene2openGene	SLE
other	hMSC	rs11755393	chr6	34792451	rs7769820	ENSG00000124678	ENST00000311875	TCP11	34791461	34793430	hMSC_58320	openGene2openGene	SLE
other	hMSC	rs2304206	chr19	49677009	rs975484	ENSG00000126453	ENST00000601168	BCL2L12	49676606	49677827	hMSC_33017	openGene2openGene	VIT
other	hMSC	rs11590283	chr1	1358384	rs34841888	ENSG00000175756	ENST00000489799	AURKAIP1	1358258	1359079	hMSC_32	openGene2openGene	SLE
other	hMSC	rs1463485	chr17	75855927	rs936394	ENSG00000092929	ENST00000590762	UNC13D	75854985	75856244	hMSC_29029	openGene2openGene	SLE
other	hMSC	rs4690229	chr4	973551	rs113075206	ENSG00000127419	ENST00000438836	TMEM175	972646	974629	hMSC_48727	openGene2openGene	SLE
other	hMSC	rs60920700	chr3	119560068	rs68180496	ENSG00000176142	ENST00000486159	TMEM39A	119559530	119560294	hMSC_46452	openGene2openGene	VIT
other	hMSC	rs11246217	chr11	575408	rs56333810	ENSG00000247095	ENST00000692695	MIR210HG	575234	576797	hMSC_10444	openGene2openGene	SLE
other	hMSC	rs9469899	chr6	34793179	rs11755420	ENSG00000124678	ENST00000412155	TCP11	34791461	34793430	hMSC_58320	openGene2openGene	GD
other	hMSC	rs63406760	chr12	122966218	rs4148856	ENSG00000111325	ENST00000542940	OGFOD2	122965402	122966800	hMSC_17419	openGene2openGene	ALG
other	hMSC	rs2066819	chr12	56299736	rs41423244	ENSG00000139645	ENST00000551023	ANKRD52	56299555	56301029	hMSC_15688	openGene2openGene	PSO
other	hMSC	rs2066819	chr12	56299736	rs41423244	ENSG00000257303	ENST00000549565	CNPY2-AS1	56299555	56301029	hMSC_15688	openGene2openGene	PSO
other	hMSC	rs2066819	chr12	56300477	rs2695789	ENSG00000062485	ENST00000550655	CS	56299555	56301029	hMSC_15688	openGene2openGene	PSO
other	hMSC	rs11590283	chr1	1358384	rs34841888	ENSG00000175756	ENST00000338370	AURKAIP1	1358258	1359079	hMSC_32	openGene2openGene	SLE
other	hMSC	rs10790268	chr11	118870222	rs4938572	ENSG00000110367	ENST00000525082	DDX6	118869872	118871018	hMSC_13540	ocr2openGene	RA
other	hMSC	rs2066819	chr12	56300477	rs2695789	ENSG00000257303	ENST00000549860	CNPY2-AS1	56299555	56301029	hMSC_15688	openGene2openGene	PSO
other	hMSC	rs60920700	chr3	119559610	rs41271391	ENSG00000176142	ENST00000438581	TMEM39A	119559530	119560294	hMSC_46452	openGene2openGene	VIT
other	hMSC	rs78865465	chr12	55974117	rs75639074	ENSG00000139531	ENST00000550121	SUOX	55973380	55974560	hMSC_15662	openGene2openGene	T1D
other	hMSC	rs11755393	chr6	34793179	rs11755420	ENSG00000124678	ENST00000507706	TCP11	34791461	34793430	hMSC_58320	openGene2openGene	SLE
other	hMSC	rs13018977	chr2	241316415	rs13006939	ENSG00000168385	ENST00000425899	SEPTIN2	241314740	241316643	hMSC_39700	openGene2openGene	T1D
other	hMSC	rs2066819	chr12	56267121	rs60542959	ENSG00000139645	ENST00000267116	ANKRD52	56266563	56267661	hMSC_15687	openGene2openGene	PSO
other	hMSC	rs4809219	chr20	63741353	rs4809221	ENSG00000101246	ENST00000612157	ARFRP1	63739424	63741399	hMSC_41521	openGene2openGene	ECZ
other	hMSC	rs34835	chr16	28554346	rs7191618	ENSG00000188603	ENST00000568422	CLN3	28553754	28554727	hMSC_25003	openGene2openGene	T1D
other	hMSC	rs36014129	chr6	26021644	rs41266779	ENSG00000010704	ENST00000317896	HFE	26021023	26022048	hMSC_57811	openGene2openGene	SLE
other	hMSC	rs2017445	chr12	55996852	rs59877680	ENSG00000111540	ENST00000548068	RAB5B	55996794	55997886	hMSC_15663	openGene2openGene	VIT
other	hMSC	rs4976646	chr5	177367190	rs12654812	ENSG00000169223	ENST00000502721	LMAN2	177366705	177367545	hMSC_56820	openGene2openGene	MS
other	hMSC	rs11611029	chr12	55974294	rs11171710	ENSG00000065357	ENST00000551156	DGKA	55973380	55974560	hMSC_15662	openGene2openGene	HT
other	hMSC	rs34835	chr16	28554346	rs7191618	ENSG00000188603	ENST00000355477	CLN3	28553754	28554727	hMSC_25003	openGene2openGene	T1D
other	hMSC	rs2066819	chr12	56300477	rs2695789	ENSG00000062485	ENST00000551430	CS	56299555	56301029	hMSC_15688	openGene2openGene	PSO
other	hMSC	rs7187776	chr16	28863801	rs7198606	ENSG00000178188	ENST00000567536	SH2B1	28863172	28864524	hMSC_25009	openGene2openGene	T1D
other	hMSC	rs11590283	chr1	1358384	rs34841888	ENSG00000175756	ENST00000378853	AURKAIP1	1358258	1359079	hMSC_32	openGene2openGene	SLE
other	hMSC	rs34835	chr16	28554346	rs7191618	ENSG00000188603	ENST00000565140	CLN3	28553754	28554727	hMSC_25003	openGene2openGene	T1D
other	hMSC	rs4809219	chr20	63740795	rs6062510	ENSG00000101246	ENST00000622789	ARFRP1	63739424	63741399	hMSC_41521	openGene2openGene	ECZ
other	hMSC	rs11611029	chr12	55974294	rs11171710	ENSG00000065357	ENST00000402956	DGKA	55973380	55974560	hMSC_15662	openGene2openGene	HT
other	hMSC	rs11643872	chr16	31063854	rs2303223	ENSG00000103507	ENST00000567676	BCKDK	31063831	31065512	hMSC_25124	openGene2openGene	GD
other	hMSC	rs2256814	chr20	63740688	rs1741708	ENSG00000101246	ENST00000610774	ARFRP1	63739424	63741399	hMSC_41521	openGene2openGene	MS
other	hMSC	rs2256814	chr20	63740688	rs1741708	ENSG00000101246	ENST00000622789	ARFRP1	63739424	63741399	hMSC_41521	openGene2openGene	MS
other	hMSC	rs4809219	chr20	63740795	rs6062510	ENSG00000101246	ENST00000612157	ARFRP1	63739424	63741399	hMSC_41521	openGene2openGene	ECZ
other	hMSC	rs78865465	chr12	55974117	rs75639074	ENSG00000139531	ENST00000356124	SUOX	55973380	55974560	hMSC_15662	openGene2openGene	T1D
other	hMSC	rs1701704	chr12	56041628	rs705704	ENSG00000135482	ENST00000552345	ZC3H10	56041519	56042441	hMSC_15667	openGene2openGene	T1D
other	hMSC	rs3801810	chr7	26864042	rs73069539	ENSG00000274396	ENST00000617934	ENSG00000274396	26863953	26865245	hMSC_62294	openGene2openGene	CRO
other	hMSC	rs10790268	chr11	118870448	rs7117261	ENSG00000110367	ENST00000525082	DDX6	118869872	118871018	hMSC_13540	ocr2openGene	RA
other	hMSC	rs112006329	chr11	575408	rs56333810	ENSG00000247095	ENST00000528245	MIR210HG	575234	576797	hMSC_10444	openGene2openGene	SLE
other	hMSC	rs60920700	chr3	119560068	rs68180496	ENSG00000183833	ENST00000463700	CFAP91	119559530	119560294	hMSC_46452	openGene2openGene	VIT
other	hMSC	rs2233424	chr6	44265183	rs2233434	ENSG00000157593	ENST00000538577	SLC35B2	44264872	44265832	hMSC_58734	openGene2openGene	RA
other	hMSC	rs11611029	chr12	55974294	rs11171710	ENSG00000065357	ENST00000553783	DGKA	55973380	55974560	hMSC_15662	openGene2openGene	HT
other	hMSC	rs7187776	chr16	28880144	rs8055138	ENSG00000178188	ENST00000563591	SH2B1	28879605	28880505	hMSC_25010	openGene2openGene	T1D
other	hMSC	rs13018977	chr2	241316415	rs13006939	ENSG00000168385	ENST00000443492	SEPTIN2	241314740	241316643	hMSC_39700	openGene2openGene	T1D
other	hMSC	rs773125	chr12	56042145	rs1131017	ENSG00000170515	ENST00000551061	PA2G4	56041519	56042441	hMSC_15667	openGene2openGene	RA
other	hMSC	rs2304206	chr19	49677009	rs975484	ENSG00000126453	ENST00000598979	BCL2L12	49676606	49677827	hMSC_33017	openGene2openGene	VIT
other	hMSC	rs7187776	chr16	28846324	rs7187776	ENSG00000178188	ENST00000561629	SH2B1	28845961	28847123	hMSC_25008	openGene2openGene	T1D
other	hMSC	rs10936599	chr3	169769713	rs9811216	ENSG00000277925	ENST00000363312	Telomerase-vert	169769246	169769785	hMSC_47835	openGene2openGene	CEL
other	hMSC	rs11643872	chr16	31063854	rs2303223	ENSG00000103507	ENST00000566568	BCKDK	31063831	31065512	hMSC_25124	openGene2openGene	GD
other	hMSC	rs11611029	chr12	55974294	rs11171710	ENSG00000065357	ENST00000549323	DGKA	55973380	55974560	hMSC_15662	openGene2openGene	HT
other	hMSC	rs5758343	chr22	41393404	rs4822028	ENSG00000100412	ENST00000678688	ACO2	41393172	41394082	hMSC_43334	ocr2openGene	ALG
other	hMSC	rs2066819	chr12	56299736	rs41423244	ENSG00000062485	ENST00000550655	CS	56299555	56301029	hMSC_15688	openGene2openGene	PSO
other	hMSC	rs11611029	chr12	55974294	rs11171710	ENSG00000065357	ENST00000432422	DGKA	55973380	55974560	hMSC_15662	openGene2openGene	HT
other	hMSC	rs60920700	chr3	119559846	rs41271393	ENSG00000183833	ENST00000463700	CFAP91	119559530	119560294	hMSC_46452	openGene2openGene	VIT
other	hMSC	rs9469899	chr6	34792806	rs7752522	ENSG00000124678	ENST00000373979	TCP11	34791461	34793430	hMSC_58320	openGene2openGene	GD
other	hMSC	rs11246217	chr11	575408	rs56333810	ENSG00000185507	ENST00000397570	IRF7	575234	576797	hMSC_10444	openGene2openGene	SLE
other	hMSC	rs5758343	chr22	41393404	rs4822028	ENSG00000100412	ENST00000676792	ACO2	41393172	41394082	hMSC_43334	ocr2openGene	ALG
other	hMSC	rs2066819	chr12	56300477	rs2695789	ENSG00000139645	ENST00000551023	ANKRD52	56299555	56301029	hMSC_15688	openGene2openGene	PSO
other	hMSC	rs2017445	chr12	55996852	rs59877680	ENSG00000111540	ENST00000549915	RAB5B	55996794	55997886	hMSC_15663	openGene2openGene	VIT
other	hMSC	rs4690229	chr4	973657	rs13137144	ENSG00000127419	ENST00000515876	TMEM175	972646	974629	hMSC_48727	openGene2openGene	SLE
other	hMSC	rs12142199	chr1	1358384	rs34841888	ENSG00000162576	ENST00000474033	MXRA8	1358258	1359079	hMSC_32	openGene2openGene	SLE
other	hMSC	rs78865465	chr12	55974117	rs75639074	ENSG00000123374	ENST00000556464	CDK2	55973380	55974560	hMSC_15662	openGene2openGene	T1D
other	hMSC	rs36014129	chr6	26021644	rs41266779	ENSG00000010704	ENST00000352392	HFE	26021023	26022048	hMSC_57811	openGene2openGene	SLE
other	hMSC	rs9469899	chr6	34792806	rs7752522	ENSG00000124678	ENST00000507706	TCP11	34791461	34793430	hMSC_58320	openGene2openGene	GD
other	hMSC	rs7187776	chr16	28863801	rs7198606	ENSG00000178188	ENST00000322610	SH2B1	28863172	28864524	hMSC_25009	openGene2openGene	T1D
other	hMSC	rs60920700	chr3	119559846	rs41271393	ENSG00000176142	ENST00000486159	TMEM39A	119559530	119560294	hMSC_46452	openGene2openGene	VIT
other	hMSC	rs11611029	chr12	55974294	rs11171710	ENSG00000065357	ENST00000549097	DGKA	55973380	55974560	hMSC_15662	openGene2openGene	HT
other	hMSC	rs7187776	chr16	28864161	rs7193733	ENSG00000178188	ENST00000567536	SH2B1	28863172	28864524	hMSC_25009	openGene2openGene	T1D
other	hMSC	rs2196171	chr2	197785535	rs771018	ENSG00000144381	ENST00000676933	HSPD1	197785206	197786870	hMSC_38270	openGene2openGene	SLE
other	hMSC	rs9469899	chr6	34792451	rs7769820	ENSG00000124678	ENST00000373979	TCP11	34791461	34793430	hMSC_58320	openGene2openGene	GD
other	hMSC	rs181826	chr5	142145415	rs249642	ENSG00000113552	ENST00000507107	GNPDA1	142145221	142145773	hMSC_55763	ocr2openGene	CRO
other	hMSC	rs9469899	chr6	34792548	rs7752060	ENSG00000124678	ENST00000507706	TCP11	34791461	34793430	hMSC_58320	openGene2openGene	GD
other	hMSC	rs4809219	chr20	63740795	rs6062510	ENSG00000101246	ENST00000618568	ARFRP1	63739424	63741399	hMSC_41521	openGene2openGene	ECZ
other	hMSC	rs9469899	chr6	34792104	rs13215181	ENSG00000124678	ENST00000373979	TCP11	34791461	34793430	hMSC_58320	openGene2openGene	GD
other	hMSC	rs36014129	chr6	26199675	rs34961555	ENSG00000218690	ENST00000362070	H2AC10P	26198821	26199913	hMSC_57832	openGene2openGene	SLE
other	hMSC	rs4690229	chr4	973657	rs13137144	ENSG00000127419	ENST00000264771	TMEM175	972646	974629	hMSC_48727	openGene2openGene	SLE
other	hMSC	rs11755393	chr6	34792385	rs7769961	ENSG00000124678	ENST00000311875	TCP11	34791461	34793430	hMSC_58320	openGene2openGene	SLE
other	hMSC	rs17323934	chr7	26864042	rs73069539	ENSG00000078399	ENST00000489695	HOXA9	26863953	26865245	hMSC_62294	openGene2openGene	T1D
other	hMSC	rs7187776	chr16	28863801	rs7198606	ENSG00000178188	ENST00000563591	SH2B1	28863172	28864524	hMSC_25009	openGene2openGene	T1D
other	hMSC	rs4690229	chr4	973657	rs13137144	ENSG00000127419	ENST00000515740	TMEM175	972646	974629	hMSC_48727	openGene2openGene	SLE
other	hMSC	rs11643872	chr16	31063854	rs2303223	ENSG00000103507	ENST00000484226	BCKDK	31063831	31065512	hMSC_25124	openGene2openGene	GD
other	hMSC	rs4809219	chr20	63741353	rs4809221	ENSG00000101246	ENST00000622789	ARFRP1	63739424	63741399	hMSC_41521	openGene2openGene	ECZ
other	hMSC	rs2017445	chr12	55996852	rs59877680	ENSG00000111540	ENST00000551459	RAB5B	55996794	55997886	hMSC_15663	openGene2openGene	VIT
other	hMSC	rs60131261	chr6	30061023	rs9295829	ENSG00000278773	ENST00000611686	ENSG00000278773	30060573	30062048	hMSC_58047	openGene2openGene	VIT
other	hMSC	rs1463485	chr17	75855927	rs936394	ENSG00000092929	ENST00000585574	UNC13D	75854985	75856244	hMSC_29029	openGene2openGene	SLE
other	hMSC	rs7187776	chr16	28846324	rs7187776	ENSG00000178188	ENST00000684370	SH2B1	28845961	28847123	hMSC_25008	openGene2openGene	T1D
other	hMSC	rs63406760	chr12	123233754	rs1727332	ENSG00000111325	ENST00000454694	OGFOD2	123232752	123233948	hMSC_17431	openGene2openGene	ALG
other	hMSC	rs36014129	chr6	26199675	rs34961555	ENSG00000218690	ENST00000635537	H2AC10P	26198821	26199913	hMSC_57832	openGene2openGene	SLE
other	hMSC	rs1463485	chr17	75855927	rs936394	ENSG00000267801	ENST00000586076	ENSG00000267801	75854985	75856244	hMSC_29029	openGene2openGene	SLE
other	hMSC	rs60920700	chr3	119559621	rs16829980	ENSG00000183833	ENST00000273390	CFAP91	119559530	119560294	hMSC_46452	openGene2openGene	VIT
other	hMSC	rs28449958	chr16	28864161	rs7193733	ENSG00000283845	ENST00000577590	MIR4721	28863172	28864524	hMSC_25009	openGene2openGene	IBD
other	hMSC	rs663743	chr11	64285685	rs887314	ENSG00000149782	ENST00000325234	PLCB3	64284239	64286317	hMSC_12056	openGene2openGene	T1D
other	hMSC	rs1463485	chr17	75855710	rs1463485	ENSG00000092929	ENST00000586108	UNC13D	75854985	75856244	hMSC_29029	openGene2openGene	SLE
other	hMSC	rs63406760	chr12	123364549	rs7485502	ENSG00000247373	ENST00000498967	TMED2-DT	123364010	123365482	hMSC_17435	openGene2openGene	ALG
other	hMSC	rs11755393	chr6	34792548	rs7752060	ENSG00000124678	ENST00000507706	TCP11	34791461	34793430	hMSC_58320	openGene2openGene	SLE
other	hMSC	rs1463485	chr17	75855927	rs936394	ENSG00000092929	ENST00000587504	UNC13D	75854985	75856244	hMSC_29029	openGene2openGene	SLE
other	hMSC	rs60920700	chr3	119559846	rs41271393	ENSG00000176142	ENST00000486235	TMEM39A	119559530	119560294	hMSC_46452	openGene2openGene	VIT
other	hMSC	rs9926533	chr16	31074149	rs2303222	ENSG00000103496	ENST00000493902	STX4	31074139	31074797	hMSC_25126	openGene2openGene	SLE
other	hMSC	rs13018977	chr2	241316415	rs13006939	ENSG00000168385	ENST00000411484	SEPTIN2	241314740	241316643	hMSC_39700	openGene2openGene	T1D
other	hMSC	rs11246217	chr11	575408	rs56333810	ENSG00000247095	ENST00000528245	MIR210HG	575234	576797	hMSC_10444	openGene2openGene	SLE
other	hMSC	rs10883723	chr10	102523408	rs7074343	ENSG00000107882	ENST00000369902	SUFU	102522899	102524040	hMSC_9574	ocr2openGene	ALG
other	hMSC	rs2304206	chr19	49677009	rs975484	ENSG00000126453	ENST00000246785	BCL2L12	49676606	49677827	hMSC_33017	openGene2openGene	VIT
other	hMSC	rs4690229	chr4	973657	rs13137144	ENSG00000127419	ENST00000452360	TMEM175	972646	974629	hMSC_48727	openGene2openGene	SLE
other	hMSC	rs11755393	chr6	34792107	rs6934662	ENSG00000124678	ENST00000311875	TCP11	34791461	34793430	hMSC_58320	openGene2openGene	SLE
other	hMSC	rs9469899	chr6	34793179	rs11755420	ENSG00000124678	ENST00000373979	TCP11	34791461	34793430	hMSC_58320	openGene2openGene	GD
other	hMSC	rs7187776	chr16	28863226	rs62037367	ENSG00000178188	ENST00000563591	SH2B1	28863172	28864524	hMSC_25009	openGene2openGene	T1D
other	hMSC	rs63406760	chr12	123233754	rs1727332	ENSG00000111325	ENST00000536615	OGFOD2	123232752	123233948	hMSC_17431	openGene2openGene	ALG
other	hMSC	rs11755393	chr6	34792451	rs7769820	ENSG00000124678	ENST00000507706	TCP11	34791461	34793430	hMSC_58320	openGene2openGene	SLE
other	hMSC	rs1463485	chr17	75855927	rs936394	ENSG00000092929	ENST00000412096	UNC13D	75854985	75856244	hMSC_29029	openGene2openGene	SLE
other	hMSC	rs2247314	chr6	166956742	rs2247314	ENSG00000227598	ENST00000444102	ENSG00000227598	166955835	166957548	hMSC_61493	openGene2openGene	VIT
other	hMSC	rs2304206	chr19	49677009	rs975484	ENSG00000126456	ENST00000596788	IRF3	49676606	49677827	hMSC_33017	openGene2openGene	VIT
other	hMSC	rs60920700	chr3	119559610	rs41271391	ENSG00000183833	ENST00000482573	CFAP91	119559530	119560294	hMSC_46452	openGene2openGene	VIT
other	hMSC	rs11611029	chr12	55974294	rs11171710	ENSG00000065357	ENST00000557080	DGKA	55973380	55974560	hMSC_15662	openGene2openGene	HT
other	hMSC	rs2304206	chr19	49677009	rs975484	ENSG00000126453	ENST00000594157	BCL2L12	49676606	49677827	hMSC_33017	openGene2openGene	VIT
other	hMSC	rs4690229	chr4	973657	rs13137144	ENSG00000127419	ENST00000504744	TMEM175	972646	974629	hMSC_48727	openGene2openGene	SLE
other	hMSC	rs694739	chr11	64284975	rs2510066	ENSG00000149782	ENST00000325234	PLCB3	64284239	64286317	hMSC_12056	openGene2openGene	MS
other	hMSC	rs11755393	chr6	34792104	rs13215181	ENSG00000124678	ENST00000444780	TCP11	34791461	34793430	hMSC_58320	openGene2openGene	SLE
other	hMSC	rs10760123	chr9	120929191	rs1930786	ENSG00000119403	ENST00000419155	PHF19	120928352	120929419	hMSC_71394	openGene2openGene	ALG
other	hMSC	rs13018977	chr2	241316415	rs13006939	ENSG00000168385	ENST00000462147	SEPTIN2	241314740	241316643	hMSC_39700	openGene2openGene	T1D
other	hMSC	rs1463485	chr17	75855710	rs1463485	ENSG00000092929	ENST00000591563	UNC13D	75854985	75856244	hMSC_29029	openGene2openGene	SLE
other	hMSC	rs78865465	chr12	55974117	rs75639074	ENSG00000139531	ENST00000551698	SUOX	55973380	55974560	hMSC_15662	openGene2openGene	T1D
other	hMSC	rs2256814	chr20	63740688	rs1741708	ENSG00000101246	ENST00000612256	ARFRP1	63739424	63741399	hMSC_41521	openGene2openGene	MS
other	hMSC	rs11755393	chr6	34792104	rs13215181	ENSG00000124678	ENST00000507706	TCP11	34791461	34793430	hMSC_58320	openGene2openGene	SLE
other	hMSC	rs9469899	chr6	34792806	rs7752522	ENSG00000124678	ENST00000412155	TCP11	34791461	34793430	hMSC_58320	openGene2openGene	GD
other	hMSC	rs181826	chr5	142145415	rs249642	ENSG00000113552	ENST00000513454	GNPDA1	142145221	142145773	hMSC_55763	ocr2openGene	CRO
other	hMSC	rs34835	chr16	28554346	rs7191618	ENSG00000188603	ENST00000565047	CLN3	28553754	28554727	hMSC_25003	openGene2openGene	T1D
other	hMSC	rs11643872	chr16	31063854	rs2303223	ENSG00000103507	ENST00000394950	BCKDK	31063831	31065512	hMSC_25124	openGene2openGene	GD
other	hMSC	rs11755393	chr6	34792177	rs6457791	ENSG00000124678	ENST00000311875	TCP11	34791461	34793430	hMSC_58320	openGene2openGene	SLE
other	hMSC	rs2066819	chr12	56300477	rs2695789	ENSG00000139645	ENST00000681390	ANKRD52	56299555	56301029	hMSC_15688	openGene2openGene	PSO
other	hMSC	rs7187776	chr16	28846324	rs7187776	ENSG00000178188	ENST00000563674	SH2B1	28845961	28847123	hMSC_25008	openGene2openGene	T1D
other	hMSC	rs2066819	chr12	56299736	rs41423244	ENSG00000257303	ENST00000549860	CNPY2-AS1	56299555	56301029	hMSC_15688	openGene2openGene	PSO
other	hMSC	rs13018977	chr2	241316415	rs13006939	ENSG00000168385	ENST00000464128	SEPTIN2	241314740	241316643	hMSC_39700	openGene2openGene	T1D
other	hMSC	rs36014129	chr6	26189128	rs13204572	ENSG00000158373	ENST00000289316	H2BC5	26188385	26189320	hMSC_57829	openGene2openGene	SLE
other	hMSC	rs2247314	chr6	166956504	rs2247325	ENSG00000227598	ENST00000444102	ENSG00000227598	166955835	166957548	hMSC_61493	openGene2openGene	VIT
other	hMSC	rs36014129	chr6	26021644	rs41266779	ENSG00000010704	ENST00000470149	HFE	26021023	26022048	hMSC_57811	openGene2openGene	SLE
other	hMSC	rs112006329	chr11	575800	rs34793529	ENSG00000185507	ENST00000525445	IRF7	575234	576797	hMSC_10444	openGene2openGene	SLE
other	hMSC	rs1463485	chr17	75855927	rs936394	ENSG00000092929	ENST00000586108	UNC13D	75854985	75856244	hMSC_29029	openGene2openGene	SLE
other	hMSC	rs60920700	chr3	119559621	rs16829980	ENSG00000176142	ENST00000486235	TMEM39A	119559530	119560294	hMSC_46452	openGene2openGene	VIT
other	hMSC	rs1463485	chr17	75855710	rs1463485	ENSG00000092929	ENST00000590762	UNC13D	75854985	75856244	hMSC_29029	openGene2openGene	SLE
other	hMSC	rs63406760	chr12	122966218	rs4148856	ENSG00000111325	ENST00000542037	OGFOD2	122965402	122966800	hMSC_17419	openGene2openGene	ALG
other	hMSC	rs7187776	chr16	28863226	rs62037367	ENSG00000178188	ENST00000322610	SH2B1	28863172	28864524	hMSC_25009	openGene2openGene	T1D
other	hMSC	rs663743	chr11	64285685	rs887314	ENSG00000149782	ENST00000279230	PLCB3	64284239	64286317	hMSC_12056	openGene2openGene	T1D
other	hMSC	rs2066819	chr12	56299736	rs41423244	ENSG00000062485	ENST00000551430	CS	56299555	56301029	hMSC_15688	openGene2openGene	PSO
other	hMSC	rs2247314	chr6	166956723	rs2247315	ENSG00000227598	ENST00000444102	ENSG00000227598	166955835	166957548	hMSC_61493	openGene2openGene	VIT
other	hMSC	rs11643872	chr16	31063854	rs2303223	ENSG00000103507	ENST00000567530	BCKDK	31063831	31065512	hMSC_25124	openGene2openGene	GD
other	hMSC	rs10876864	chr12	56042145	rs1131017	ENSG00000229117	ENST00000552314	RPL41	56041519	56042441	hMSC_15667	openGene2openGene	ALG
other	hMSC	rs63406760	chr12	122966218	rs4148856	ENSG00000111325	ENST00000535970	OGFOD2	122965402	122966800	hMSC_17419	openGene2openGene	ALG
other	hMSC	rs5758343	chr22	41393404	rs4822028	ENSG00000100412	ENST00000216254	ACO2	41393172	41394082	hMSC_43334	ocr2openGene	ALG
other	hMSC	rs3197999	chr3	50292395	rs1076872	ENSG00000114349	ENST00000433068	GNAT1	50291812	50293004	hMSC_45043	openGene2openGene	IBD
other	hMSC	rs78865465	chr12	55974117	rs75639074	ENSG00000139531	ENST00000552363	SUOX	55973380	55974560	hMSC_15662	openGene2openGene	T1D
other	hMSC	rs17323934	chr7	26865151	rs73069540	ENSG00000078399	ENST00000489695	HOXA9	26863953	26865245	hMSC_62294	openGene2openGene	T1D
other	hMSC	rs10790268	chr11	118790689	rs57494551	ENSG00000196655	ENST00000359005	TRAPPC4	118790442	118792528	hMSC_13537	openGene2openGene	RA
other	hMSC	rs181826	chr5	142145740	rs249641	ENSG00000113552	ENST00000311337	GNPDA1	142145221	142145773	hMSC_55763	ocr2openGene	CRO
other	hMSC	rs3197999	chr3	50292395	rs1076872	ENSG00000114349	ENST00000481246	GNAT1	50291812	50293004	hMSC_45043	openGene2openGene	IBD
other	hMSC	rs2247314	chr6	166956865	rs2757039	ENSG00000227598	ENST00000444102	ENSG00000227598	166955835	166957548	hMSC_61493	openGene2openGene	VIT
other	hMSC	rs60920700	chr3	119559621	rs16829980	ENSG00000176142	ENST00000486159	TMEM39A	119559530	119560294	hMSC_46452	openGene2openGene	VIT
other	hMSC	rs60920700	chr3	119559621	rs16829980	ENSG00000183833	ENST00000463700	CFAP91	119559530	119560294	hMSC_46452	openGene2openGene	VIT
other	hMSC	rs773125	chr12	56042145	rs1131017	ENSG00000170515	ENST00000550166	PA2G4	56041519	56042441	hMSC_15667	openGene2openGene	RA
other	hMSC	rs9469899	chr6	34792959	rs11757370	ENSG00000124678	ENST00000373979	TCP11	34791461	34793430	hMSC_58320	openGene2openGene	GD
other	hMSC	rs9469899	chr6	34792451	rs7769820	ENSG00000124678	ENST00000412155	TCP11	34791461	34793430	hMSC_58320	openGene2openGene	GD
other	hMSC	rs28449958	chr16	28824361	rs138159013	ENSG00000178188	ENST00000359285	SH2B1	28822515	28824569	hMSC_25007	openGene2openGene	IBD
other	hMSC	rs3801810	chr7	26864711	rs17323934	ENSG00000274396	ENST00000617934	ENSG00000274396	26863953	26865245	hMSC_62294	openGene2openGene	CRO
other	hMSC	rs11590283	chr1	1358384	rs34841888	ENSG00000175756	ENST00000321751	AURKAIP1	1358258	1359079	hMSC_32	openGene2openGene	SLE
other	hMSC	rs4690229	chr4	973551	rs113075206	ENSG00000127419	ENST00000515876	TMEM175	972646	974629	hMSC_48727	openGene2openGene	SLE
other	hMSC	rs60920700	chr3	119559846	rs41271393	ENSG00000183833	ENST00000273390	CFAP91	119559530	119560294	hMSC_46452	openGene2openGene	VIT
other	hMSC	rs7187776	chr16	28863883	rs11864750	ENSG00000178188	ENST00000567536	SH2B1	28863172	28864524	hMSC_25009	openGene2openGene	T1D
other	hMSC	rs11643872	chr16	31063854	rs2303223	ENSG00000167395	ENST00000394979	ZNF646	31063831	31065512	hMSC_25124	openGene2openGene	GD
other	hMSC	rs11590283	chr1	1358384	rs34841888	ENSG00000175756	ENST00000496905	AURKAIP1	1358258	1359079	hMSC_32	openGene2openGene	SLE
other	hMSC	rs36014129	chr6	26021644	rs41266779	ENSG00000010704	ENST00000486147	HFE	26021023	26022048	hMSC_57811	openGene2openGene	SLE
other	hMSC	rs2066819	chr12	56300477	rs2695789	ENSG00000257303	ENST00000549565	CNPY2-AS1	56299555	56301029	hMSC_15688	openGene2openGene	PSO
other	hMSC	rs2066819	chr12	56333921	rs80317430	ENSG00000257727	ENST00000546388	CNPY2	56333073	56334469	hMSC_15690	openGene2openGene	PSO
other	hMSC	rs60920700	chr3	119559621	rs16829980	ENSG00000183833	ENST00000482573	CFAP91	119559530	119560294	hMSC_46452	openGene2openGene	VIT
other	hMSC	rs60920700	chr3	119560068	rs68180496	ENSG00000183833	ENST00000273390	CFAP91	119559530	119560294	hMSC_46452	openGene2openGene	VIT
other	hMSC	rs36014129	chr6	26021644	rs41266779	ENSG00000010704	ENST00000488199	HFE	26021023	26022048	hMSC_57811	openGene2openGene	SLE
other	hMSC	rs9469899	chr6	34792104	rs13215181	ENSG00000124678	ENST00000507706	TCP11	34791461	34793430	hMSC_58320	openGene2openGene	GD
other	hMSC	rs13018977	chr2	241316415	rs13006939	ENSG00000168385	ENST00000466211	SEPTIN2	241314740	241316643	hMSC_39700	openGene2openGene	T1D
other	hMSC	rs60920700	chr3	119559610	rs41271391	ENSG00000183833	ENST00000273390	CFAP91	119559530	119560294	hMSC_46452	openGene2openGene	VIT
other	hMSC	rs3197999	chr3	50292395	rs1076872	ENSG00000114349	ENST00000232461	GNAT1	50291812	50293004	hMSC_45043	openGene2openGene	IBD
other	hMSC	rs10883723	chr10	102502871	rs2296590	ENSG00000119915	ENST00000370005	ELOVL3	102501919	102503111	hMSC_9572	openGene2openGene	ALG
other	hMSC	rs2017445	chr12	55996852	rs59877680	ENSG00000111540	ENST00000448789	RAB5B	55996794	55997886	hMSC_15663	openGene2openGene	VIT
other	hMSC	rs3801810	chr7	26864711	rs17323934	ENSG00000078399	ENST00000489695	HOXA9	26863953	26865245	hMSC_62294	openGene2openGene	CRO
other	hMSC	rs12142199	chr1	1358384	rs34841888	ENSG00000175756	ENST00000338370	AURKAIP1	1358258	1359079	hMSC_32	openGene2openGene	SLE
other	hMSC	rs34840245	chr6	34887971	rs1051115	ENSG00000124678	ENST00000509988	TCP11	34887677	34888456	hMSC_58321	openGene2openGene	SLE
other	hMSC	rs1463485	chr17	75855710	rs1463485	ENSG00000092929	ENST00000412096	UNC13D	75854985	75856244	hMSC_29029	openGene2openGene	SLE
other	hMSC	rs1701704	chr12	56041628	rs705704	ENSG00000135482	ENST00000549973	ZC3H10	56041519	56042441	hMSC_15667	openGene2openGene	T1D
other	hMSC	rs181826	chr5	142145415	rs249642	ENSG00000113552	ENST00000311337	GNPDA1	142145221	142145773	hMSC_55763	ocr2openGene	CRO
other	hMSC	rs4690229	chr4	973657	rs13137144	ENSG00000127419	ENST00000513682	TMEM175	972646	974629	hMSC_48727	openGene2openGene	SLE
other	hMSC	rs63406760	chr12	123233754	rs1727332	ENSG00000111325	ENST00000537966	OGFOD2	123232752	123233948	hMSC_17431	openGene2openGene	ALG
other	hMSC	rs10790268	chr11	118790689	rs57494551	ENSG00000196655	ENST00000527680	TRAPPC4	118790442	118792528	hMSC_13537	openGene2openGene	RA
other	hMSC	rs11643872	chr16	31063854	rs2303223	ENSG00000167395	ENST00000428260	ZNF646	31063831	31065512	hMSC_25124	openGene2openGene	GD
other	hMSC	rs2066819	chr12	56267121	rs60542959	ENSG00000139645	ENST00000680693	ANKRD52	56266563	56267661	hMSC_15687	openGene2openGene	PSO
other	hMSC	rs231389	chr2	203782538	rs749933	ENSG00000173166	ENST00000420371	RAPH1	203782192	203782654	hMSC_38452	openGene2openGene	T1D
other	hMSC	rs2304206	chr19	49677009	rs975484	ENSG00000126453	ENST00000441864	BCL2L12	49676606	49677827	hMSC_33017	openGene2openGene	VIT
other	hMSC	rs45475795	chr4	122602677	rs62324191	ENSG00000170917	ENST00000339154	NUDT6	122602634	122602846	hMSC_51119	ocr2openGene	RA
other	hMSC	rs2304206	chr19	49677009	rs975484	ENSG00000126453	ENST00000246784	BCL2L12	49676606	49677827	hMSC_33017	openGene2openGene	VIT
other	hMSC	rs11611029	chr12	55974294	rs11171710	ENSG00000065357	ENST00000551615	DGKA	55973380	55974560	hMSC_15662	openGene2openGene	HT
other	hMSC	rs9469899	chr6	34792385	rs7769961	ENSG00000124678	ENST00000373979	TCP11	34791461	34793430	hMSC_58320	openGene2openGene	GD
other	hMSC	rs78865465	chr12	55974117	rs75639074	ENSG00000139531	ENST00000550340	SUOX	55973380	55974560	hMSC_15662	openGene2openGene	T1D
other	hMSC	rs9611565	chr22	41393404	rs4822028	ENSG00000100410	ENST00000459687	PHF5A	41393172	41394082	hMSC_43334	ocr2openGene	VIT
other	hMSC	rs63406760	chr12	123233754	rs1727332	ENSG00000111325	ENST00000545612	OGFOD2	123232752	123233948	hMSC_17431	openGene2openGene	ALG
other	hMSC	rs63406760	chr12	123233754	rs1727332	ENSG00000111325	ENST00000544852	OGFOD2	123232752	123233948	hMSC_17431	openGene2openGene	ALG
other	hMSC	rs12142199	chr1	1358384	rs34841888	ENSG00000175756	ENST00000496905	AURKAIP1	1358258	1359079	hMSC_32	openGene2openGene	SLE
other	hMSC	rs7187776	chr16	28863883	rs11864750	ENSG00000178188	ENST00000322610	SH2B1	28863172	28864524	hMSC_25009	openGene2openGene	T1D
other	hMSC	rs11643872	chr16	31063854	rs2303223	ENSG00000167395	ENST00000300850	ZNF646	31063831	31065512	hMSC_25124	openGene2openGene	GD
other	hMSC	rs773125	chr12	56042145	rs1131017	ENSG00000170515	ENST00000303305	PA2G4	56041519	56042441	hMSC_15667	openGene2openGene	RA
other	hMSC	rs1463485	chr17	75855927	rs936394	ENSG00000092929	ENST00000207549	UNC13D	75854985	75856244	hMSC_29029	openGene2openGene	SLE
other	hMSC	rs1463485	chr17	75855710	rs1463485	ENSG00000092929	ENST00000207549	UNC13D	75854985	75856244	hMSC_29029	openGene2openGene	SLE
other	hMSC	rs11643872	chr16	31063854	rs2303223	ENSG00000167395	ENST00000564189	ZNF646	31063831	31065512	hMSC_25124	openGene2openGene	GD
other	hMSC	rs36014129	chr6	26021644	rs41266779	ENSG00000124508	ENST00000494184	BTN2A2	26021023	26022048	hMSC_57811	openGene2openGene	SLE
other	hMSC	rs11755393	chr6	34792806	rs7752522	ENSG00000124678	ENST00000507706	TCP11	34791461	34793430	hMSC_58320	openGene2openGene	SLE
other	hMSC	rs78865465	chr12	55974117	rs75639074	ENSG00000139531	ENST00000266971	SUOX	55973380	55974560	hMSC_15662	openGene2openGene	T1D
other	hMSC	rs2017445	chr12	56041720	rs705705	ENSG00000065361	ENST00000267101	ERBB3	56041519	56042441	hMSC_15667	openGene2openGene	VIT
other	hMSC	rs10790268	chr11	118790689	rs57494551	ENSG00000186166	ENST00000532132	CENATAC	118790442	118792528	hMSC_13537	openGene2openGene	RA
other	hMSC	rs12142199	chr1	1358384	rs34841888	ENSG00000175756	ENST00000489799	AURKAIP1	1358258	1359079	hMSC_32	openGene2openGene	SLE
other	hMSC	rs10883723	chr10	102523408	rs7074343	ENSG00000107882	ENST00000369899	SUFU	102522899	102524040	hMSC_9574	ocr2openGene	ALG
other	hMSC	rs4690229	chr4	973551	rs113075206	ENSG00000127419	ENST00000452360	TMEM175	972646	974629	hMSC_48727	openGene2openGene	SLE
other	hMSC	rs10883723	chr10	102523408	rs7074343	ENSG00000138107	ENST00000487599	ACTR1A	102522899	102524040	hMSC_9574	ocr2openGene	ALG
other	hMSC	rs112006329	chr11	575800	rs34793529	ENSG00000247095	ENST00000528245	MIR210HG	575234	576797	hMSC_10444	openGene2openGene	SLE
other	hMSC	rs1463485	chr17	75855927	rs936394	ENSG00000092929	ENST00000586147	UNC13D	75854985	75856244	hMSC_29029	openGene2openGene	SLE
other	hMSC	rs9469899	chr6	34792177	rs6457791	ENSG00000124678	ENST00000373979	TCP11	34791461	34793430	hMSC_58320	openGene2openGene	GD
other	hMSC	rs2066819	chr12	56300477	rs2695789	ENSG00000139645	ENST00000680755	ANKRD52	56299555	56301029	hMSC_15688	openGene2openGene	PSO
other	hMSC	rs9469899	chr6	34792107	rs6934662	ENSG00000124678	ENST00000507706	TCP11	34791461	34793430	hMSC_58320	openGene2openGene	GD
other	hMSC	rs12232003	chr12	53180847	rs59218377	ENSG00000094914	ENST00000547761	AAAS	53179977	53181481	hMSC_15530	openGene2openGene	T1D
other	hMSC	rs12232003	chr12	53180847	rs59218377	ENSG00000094914	ENST00000209873	AAAS	53179977	53181481	hMSC_15530	openGene2openGene	T1D
other	hMSC	rs13018977	chr2	241316415	rs13006939	ENSG00000168385	ENST00000467971	SEPTIN2	241314740	241316643	hMSC_39700	openGene2openGene	T1D
other	hMSC	rs9469899	chr6	34792451	rs7769820	ENSG00000124678	ENST00000507706	TCP11	34791461	34793430	hMSC_58320	openGene2openGene	GD
other	hMSC	rs63406760	chr12	122966218	rs4148856	ENSG00000111325	ENST00000541360	OGFOD2	122965402	122966800	hMSC_17419	openGene2openGene	ALG
other	hMSC	rs112006329	chr11	575408	rs56333810	ENSG00000247095	ENST00000692695	MIR210HG	575234	576797	hMSC_10444	openGene2openGene	SLE
other	hMSC	rs740474	chr5	141636721	rs1421896	ENSG00000289478	ENST00000687297	ENSG00000289478	141636249	141638348	hMSC_55741	openGene2openGene	ALG
other	hMSC	rs11643872	chr16	31063854	rs2303223	ENSG00000103507	ENST00000561755	BCKDK	31063831	31065512	hMSC_25124	openGene2openGene	GD
other	hMSC	rs4809219	chr20	63741353	rs4809221	ENSG00000101246	ENST00000619493	ARFRP1	63739424	63741399	hMSC_41521	openGene2openGene	ECZ
other	hMSC	rs10760123	chr9	120929191	rs1930786	ENSG00000119403	ENST00000474402	PHF19	120928352	120929419	hMSC_71394	openGene2openGene	ALG
other	hMSC	rs12445568	chr16	30985551	rs12443627	ENSG00000167397	ENST00000420057	VKORC1	30984825	30985727	hMSC_25117	openGene2openGene	PSO
other	hMSC	rs11755393	chr6	34792806	rs7752522	ENSG00000124678	ENST00000444780	TCP11	34791461	34793430	hMSC_58320	openGene2openGene	SLE
other	hMSC	rs63406760	chr12	123233754	rs1727332	ENSG00000111325	ENST00000535970	OGFOD2	123232752	123233948	hMSC_17431	openGene2openGene	ALG
other	hMSC	rs11755393	chr6	34792104	rs13215181	ENSG00000124678	ENST00000311875	TCP11	34791461	34793430	hMSC_58320	openGene2openGene	SLE
other	hMSC	rs12142199	chr1	1358384	rs34841888	ENSG00000175756	ENST00000321751	AURKAIP1	1358258	1359079	hMSC_32	openGene2openGene	SLE
other	hMSC	rs1463485	chr17	75855710	rs1463485	ENSG00000092929	ENST00000586147	UNC13D	75854985	75856244	hMSC_29029	openGene2openGene	SLE
other	hMSC	rs60920700	chr3	119560068	rs68180496	ENSG00000183833	ENST00000482573	CFAP91	119559530	119560294	hMSC_46452	openGene2openGene	VIT
other	hMSC	rs11755393	chr6	34792107	rs6934662	ENSG00000124678	ENST00000444780	TCP11	34791461	34793430	hMSC_58320	openGene2openGene	SLE
other	hMSC	rs11755393	chr6	34793179	rs11755420	ENSG00000124678	ENST00000444780	TCP11	34791461	34793430	hMSC_58320	openGene2openGene	SLE
other	hMSC	rs60920700	chr3	119559846	rs41271393	ENSG00000183833	ENST00000482573	CFAP91	119559530	119560294	hMSC_46452	openGene2openGene	VIT
other	hMSC	rs11246217	chr11	575800	rs34793529	ENSG00000247095	ENST00000528245	MIR210HG	575234	576797	hMSC_10444	openGene2openGene	SLE
other	hMSC	rs36014129	chr6	26021644	rs41266779	ENSG00000010704	ENST00000483782	HFE	26021023	26022048	hMSC_57811	openGene2openGene	SLE
other	hMSC	rs13018977	chr2	241316415	rs13006939	ENSG00000168385	ENST00000434955	SEPTIN2	241314740	241316643	hMSC_39700	openGene2openGene	T1D
other	hMSC	rs4690229	chr4	973551	rs113075206	ENSG00000127419	ENST00000513682	TMEM175	972646	974629	hMSC_48727	openGene2openGene	SLE
other	hMSC	rs13018977	chr2	241316415	rs13006939	ENSG00000168385	ENST00000391971	SEPTIN2	241314740	241316643	hMSC_39700	openGene2openGene	T1D
other	hMSC	rs9926533	chr16	31074149	rs2303222	ENSG00000103496	ENST00000394998	STX4	31074139	31074797	hMSC_25126	openGene2openGene	SLE
other	hMSC	rs6938946	chr6	35298454	rs9380500	ENSG00000065029	ENST00000339411	ZNF76	35297596	35298518	hMSC_58339	openGene2openGene	SLE
other	hMSC	rs78865465	chr12	55974117	rs75639074	ENSG00000123374	ENST00000553376	CDK2	55973380	55974560	hMSC_15662	openGene2openGene	T1D
other	hMSC	rs13018977	chr2	241316415	rs13006939	ENSG00000168385	ENST00000437066	SEPTIN2	241314740	241316643	hMSC_39700	openGene2openGene	T1D
other	hMSC	rs2066819	chr12	56299736	rs41423244	ENSG00000135473	ENST00000548043	PAN2	56299555	56301029	hMSC_15688	openGene2openGene	PSO
other	hMSC	rs2066819	chr12	56300477	rs2695789	ENSG00000062485	ENST00000548849	CS	56299555	56301029	hMSC_15688	openGene2openGene	PSO
other	hMSC	rs7187776	chr16	28846324	rs7187776	ENSG00000168488	ENST00000336783	ATXN2L	28845961	28847123	hMSC_25008	openGene2openGene	T1D
other	hMSC	rs231389	chr2	203782538	rs749933	ENSG00000173166	ENST00000453034	RAPH1	203782192	203782654	hMSC_38452	openGene2openGene	T1D
other	hMSC	rs78865465	chr12	55974117	rs75639074	ENSG00000139531	ENST00000552258	SUOX	55973380	55974560	hMSC_15662	openGene2openGene	T1D
other	hMSC	rs663743	chr11	64284975	rs2510066	ENSG00000149782	ENST00000279230	PLCB3	64284239	64286317	hMSC_12056	openGene2openGene	T1D
other	hMSC	rs8070345	chr17	59852174	rs1295927	ENSG00000062716	ENST00000585847	VMP1	59851515	59852327	hMSC_28535	ocr2openGene	MS
other	hMSC	rs7187776	chr16	28863883	rs11864750	ENSG00000178188	ENST00000563591	SH2B1	28863172	28864524	hMSC_25009	openGene2openGene	T1D
other	hMSC	rs2256814	chr20	63740688	rs1741708	ENSG00000101246	ENST00000618838	ARFRP1	63739424	63741399	hMSC_41521	openGene2openGene	MS
other	hMSC	rs10790268	chr11	118790689	rs57494551	ENSG00000196655	ENST00000434101	TRAPPC4	118790442	118792528	hMSC_13537	openGene2openGene	RA
other	hMSC	rs10760123	chr9	120928863	rs7028641	ENSG00000119403	ENST00000487555	PHF19	120928352	120929419	hMSC_71394	openGene2openGene	ALG
other	hMSC	rs10760123	chr9	120928679	rs3761849	ENSG00000119403	ENST00000419155	PHF19	120928352	120929419	hMSC_71394	openGene2openGene	ALG
other	hMSC	rs63406760	chr12	123233754	rs1727332	ENSG00000111325	ENST00000544358	OGFOD2	123232752	123233948	hMSC_17431	openGene2openGene	ALG
other	hMSC	rs11755393	chr6	34792959	rs11757370	ENSG00000124678	ENST00000444780	TCP11	34791461	34793430	hMSC_58320	openGene2openGene	SLE
other	hMSC	rs63406760	chr12	123233754	rs1727332	ENSG00000111325	ENST00000538628	OGFOD2	123232752	123233948	hMSC_17431	openGene2openGene	ALG
other	hMSC	rs773125	chr12	56042145	rs1131017	ENSG00000170515	ENST00000553057	PA2G4	56041519	56042441	hMSC_15667	openGene2openGene	RA
other	hMSC	rs1194	chr6	35298454	rs9380500	ENSG00000112033	ENST00000448077	PPARD	35297596	35298518	hMSC_58339	openGene2openGene	SLE
other	hMSC	rs11755393	chr6	34792451	rs7769820	ENSG00000124678	ENST00000444780	TCP11	34791461	34793430	hMSC_58320	openGene2openGene	SLE
other	hMSC	rs10883723	chr10	102503918	rs3818470	ENSG00000119915	ENST00000370005	ELOVL3	102503676	102504143	hMSC_9573	openGene2openGene	ALG
other	hMSC	rs63406760	chr12	123233754	rs1727332	ENSG00000111325	ENST00000545317	OGFOD2	123232752	123233948	hMSC_17431	openGene2openGene	ALG
other	hMSC	rs11755393	chr6	34792959	rs11757370	ENSG00000124678	ENST00000507706	TCP11	34791461	34793430	hMSC_58320	openGene2openGene	SLE
other	hMSC	rs36014129	chr6	26021644	rs41266779	ENSG00000010704	ENST00000397022	HFE	26021023	26022048	hMSC_57811	openGene2openGene	SLE
other	hMSC	rs13018977	chr2	241316415	rs13006939	ENSG00000168385	ENST00000484740	SEPTIN2	241314740	241316643	hMSC_39700	openGene2openGene	T1D
other	hMSC	rs7207591	chr17	42276943	rs4029774	ENSG00000126561	ENST00000590726	STAT5A	42275398	42277606	hMSC_27912	openGene2openGene	ALG
other	hMSC	rs28449958	chr16	28822933	rs201131521	ENSG00000260442	ENST00000561547	ATP2A1-AS1	28822515	28824569	hMSC_25007	openGene2openGene	IBD
other	hMSC	rs533646	chr11	118689860	rs4938529	ENSG00000278376	ENST00000610705	ENSG00000278376	118689522	118690604	hMSC_13535	openGene2openGene	MS
other	hMSC	rs13018977	chr2	241316415	rs13006939	ENSG00000168385	ENST00000402092	SEPTIN2	241314740	241316643	hMSC_39700	openGene2openGene	T1D
other	hMSC	rs7120737	chr11	47565510	rs11039300	ENSG00000149187	ENST00000528538	CELF1	47564977	47566230	hMSC_11711	openGene2openGene	MS
other	hMSC	rs2304206	chr19	49665614	rs2304206	ENSG00000126457	ENST00000527412	PRMT1	49665267	49666292	hMSC_33015	openGene2openGene	VIT
other	hMSC	rs78865465	chr12	55974117	rs75639074	ENSG00000185664	ENST00000549418	PMEL	55973380	55974560	hMSC_15662	openGene2openGene	T1D
other	hMSC	rs78865465	chr12	55974117	rs75639074	ENSG00000123374	ENST00000555408	CDK2	55973380	55974560	hMSC_15662	openGene2openGene	T1D
other	hMSC	rs301807	chr1	8424763	rs301807	ENSG00000142599	ENST00000400908	RERE	8423241	8424904	hMSC_274	openGene2openGene	VIT
other	hMSC	rs10068717	chr5	142145740	rs249641	ENSG00000113552	ENST00000507107	GNPDA1	142145221	142145773	hMSC_55763	ocr2openGene	ALG
other	hMSC	rs2066819	chr12	56299736	rs41423244	ENSG00000257303	ENST00000660360	CNPY2-AS1	56299555	56301029	hMSC_15688	openGene2openGene	PSO
other	hMSC	rs7187776	chr16	28863801	rs7198606	ENSG00000283845	ENST00000577590	MIR4721	28863172	28864524	hMSC_25009	openGene2openGene	T1D
other	hMSC	rs8070345	chr17	59852174	rs1295927	ENSG00000062716	ENST00000587945	VMP1	59851515	59852327	hMSC_28535	ocr2openGene	MS
other	hMSC	rs4976646	chr5	177367190	rs12654812	ENSG00000169223	ENST00000506310	LMAN2	177366705	177367545	hMSC_56820	openGene2openGene	MS
other	hMSC	rs2304206	chr19	49677009	rs975484	ENSG00000126453	ENST00000616144	BCL2L12	49676606	49677827	hMSC_33017	openGene2openGene	VIT
other	hMSC	rs4809219	chr20	63741353	rs4809221	ENSG00000101246	ENST00000618568	ARFRP1	63739424	63741399	hMSC_41521	openGene2openGene	ECZ
other	hMSC	rs5758343	chr22	41393404	rs4822028	ENSG00000100412	ENST00000677516	ACO2	41393172	41394082	hMSC_43334	ocr2openGene	ALG
other	hMSC	rs10790268	chr11	118790689	rs57494551	ENSG00000196655	ENST00000533632	TRAPPC4	118790442	118792528	hMSC_13537	openGene2openGene	RA
other	hMSC	rs63406760	chr12	123233754	rs1727332	ENSG00000111325	ENST00000228922	OGFOD2	123232752	123233948	hMSC_17431	openGene2openGene	ALG
other	hMSC	rs9469899	chr6	34792385	rs7769961	ENSG00000124678	ENST00000507706	TCP11	34791461	34793430	hMSC_58320	openGene2openGene	GD
other	hMSC	rs10760123	chr9	120929191	rs1930786	ENSG00000119403	ENST00000453868	PHF19	120928352	120929419	hMSC_71394	openGene2openGene	ALG
other	hMSC	rs63406760	chr12	122966218	rs4148856	ENSG00000111325	ENST00000545317	OGFOD2	122965402	122966800	hMSC_17419	openGene2openGene	ALG
other	hMSC	rs11755393	chr6	34792177	rs6457791	ENSG00000124678	ENST00000444780	TCP11	34791461	34793430	hMSC_58320	openGene2openGene	SLE
other	hMSC	rs2017445	chr12	55996852	rs59877680	ENSG00000185664	ENST00000549233	PMEL	55996794	55997886	hMSC_15663	openGene2openGene	VIT
other	hMSC	rs4690229	chr4	973551	rs113075206	ENSG00000127419	ENST00000264771	TMEM175	972646	974629	hMSC_48727	openGene2openGene	SLE
other	hMSC	rs2017445	chr12	56041720	rs705705	ENSG00000185664	ENST00000549233	PMEL	56041519	56042441	hMSC_15667	openGene2openGene	VIT
other	hMSC	rs10760123	chr9	120928679	rs3761849	ENSG00000119403	ENST00000453868	PHF19	120928352	120929419	hMSC_71394	openGene2openGene	ALG
other	hMSC	rs1194	chr6	35297641	rs4711414	ENSG00000112033	ENST00000448077	PPARD	35297596	35298518	hMSC_58339	openGene2openGene	SLE
other	hMSC	rs63406760	chr12	123233754	rs1727332	ENSG00000111325	ENST00000545056	OGFOD2	123232752	123233948	hMSC_17431	openGene2openGene	ALG
other	hMSC	rs10760123	chr9	120928863	rs7028641	ENSG00000119403	ENST00000419155	PHF19	120928352	120929419	hMSC_71394	openGene2openGene	ALG
other	hMSC	rs3197999	chr3	50292395	rs1076872	ENSG00000114349	ENST00000467787	GNAT1	50291812	50293004	hMSC_45043	openGene2openGene	IBD
other	hMSC	rs63406760	chr12	123233754	rs1727332	ENSG00000111325	ENST00000406539	OGFOD2	123232752	123233948	hMSC_17431	openGene2openGene	ALG
other	hMSC	rs11755393	chr6	34792385	rs7769961	ENSG00000124678	ENST00000444780	TCP11	34791461	34793430	hMSC_58320	openGene2openGene	SLE
other	hMSC	rs3197999	chr3	50292395	rs1076872	ENSG00000114349	ENST00000440836	GNAT1	50291812	50293004	hMSC_45043	openGene2openGene	IBD
other	hMSC	rs4809219	chr20	63740795	rs6062510	ENSG00000197114	ENST00000478385	ZGPAT	63739424	63741399	hMSC_41521	openGene2openGene	ECZ
other	hMSC	rs11590283	chr1	1358384	rs34841888	ENSG00000162576	ENST00000478517	MXRA8	1358258	1359079	hMSC_32	openGene2openGene	SLE
other	hMSC	rs78865465	chr12	55974117	rs75639074	ENSG00000185664	ENST00000552882	PMEL	55973380	55974560	hMSC_15662	openGene2openGene	T1D
other	hMSC	rs4690229	chr4	973551	rs113075206	ENSG00000127419	ENST00000509508	TMEM175	972646	974629	hMSC_48727	openGene2openGene	SLE
other	hMSC	rs9926533	chr16	31074149	rs2303222	ENSG00000167395	ENST00000564189	ZNF646	31074139	31074797	hMSC_25126	openGene2openGene	SLE
other	hMSC	rs11643872	chr16	31063854	rs2303223	ENSG00000167397	ENST00000354895	VKORC1	31063831	31065512	hMSC_25124	openGene2openGene	GD
other	hMSC	rs10936599	chr3	169764547	rs2293607	ENSG00000008952	ENST00000487736	SEC62	169764270	169765288	hMSC_47834	openGene2openGene	CEL
other	hMSC	rs7187776	chr16	28846324	rs7187776	ENSG00000178188	ENST00000538342	SH2B1	28845961	28847123	hMSC_25008	openGene2openGene	T1D
other	hMSC	rs10068717	chr5	142145415	rs249642	ENSG00000113552	ENST00000513454	GNPDA1	142145221	142145773	hMSC_55763	ocr2openGene	ALG
other	hMSC	rs4976646	chr5	177367190	rs12654812	ENSG00000169223	ENST00000303127	LMAN2	177366705	177367545	hMSC_56820	openGene2openGene	MS
other	hMSC	rs1463485	chr17	75855710	rs1463485	ENSG00000092929	ENST00000588774	UNC13D	75854985	75856244	hMSC_29029	openGene2openGene	SLE
other	hMSC	rs12232003	chr12	53180847	rs59218377	ENSG00000094914	ENST00000547757	AAAS	53179977	53181481	hMSC_15530	openGene2openGene	T1D
other	hMSC	rs7187776	chr16	28846324	rs7187776	ENSG00000168488	ENST00000563314	ATXN2L	28845961	28847123	hMSC_25008	openGene2openGene	T1D
other	hMSC	rs13018977	chr2	241316415	rs13006939	ENSG00000168385	ENST00000441533	SEPTIN2	241314740	241316643	hMSC_39700	openGene2openGene	T1D
other	hMSC	rs2066819	chr12	56299736	rs41423244	ENSG00000139645	ENST00000680755	ANKRD52	56299555	56301029	hMSC_15688	openGene2openGene	PSO
other	hMSC	rs2066819	chr12	56299736	rs41423244	ENSG00000139645	ENST00000681390	ANKRD52	56299555	56301029	hMSC_15688	openGene2openGene	PSO
other	hMSC	rs2066819	chr12	56299736	rs41423244	ENSG00000139645	ENST00000680026	ANKRD52	56299555	56301029	hMSC_15688	openGene2openGene	PSO
other	hMSC	rs10760123	chr9	120928863	rs7028641	ENSG00000119403	ENST00000474402	PHF19	120928352	120929419	hMSC_71394	openGene2openGene	ALG
other	hMSC	rs11755393	chr6	34792548	rs7752060	ENSG00000124678	ENST00000444780	TCP11	34791461	34793430	hMSC_58320	openGene2openGene	SLE
other	hMSC	rs36014129	chr6	26021644	rs41266779	ENSG00000124508	ENST00000483410	BTN2A2	26021023	26022048	hMSC_57811	openGene2openGene	SLE
other	hMSC	rs78865465	chr12	55974117	rs75639074	ENSG00000185664	ENST00000548689	PMEL	55973380	55974560	hMSC_15662	openGene2openGene	T1D
other	hMSC	rs78865465	chr12	55974117	rs75639074	ENSG00000185664	ENST00000546543	PMEL	55973380	55974560	hMSC_15662	openGene2openGene	T1D
other	hMSC	rs10760123	chr9	120929191	rs1930786	ENSG00000119403	ENST00000439674	PHF19	120928352	120929419	hMSC_71394	openGene2openGene	ALG
other	hMSC	rs63406760	chr12	122966218	rs4148856	ENSG00000111325	ENST00000545056	OGFOD2	122965402	122966800	hMSC_17419	openGene2openGene	ALG
other	hMSC	rs10760123	chr9	120929191	rs1930786	ENSG00000119403	ENST00000478371	PHF19	120928352	120929419	hMSC_71394	openGene2openGene	ALG
other	hMSC	rs2017445	chr12	56041628	rs705704	ENSG00000185664	ENST00000549233	PMEL	56041519	56042441	hMSC_15667	openGene2openGene	VIT
other	hMSC	rs10760123	chr9	120928679	rs3761849	ENSG00000119403	ENST00000474402	PHF19	120928352	120929419	hMSC_71394	openGene2openGene	ALG
other	hMSC	rs11755393	chr6	34792806	rs7752522	ENSG00000124678	ENST00000505400	TCP11	34791461	34793430	hMSC_58320	openGene2openGene	SLE
other	hMSC	rs1170436	chr16	68539384	rs1170444	ENSG00000141076	ENST00000568448	UTP4	68538855	68540244	hMSC_25805	openGene2openGene	SLE
other	hMSC	rs2017445	chr12	56041628	rs705704	ENSG00000065361	ENST00000682431	ERBB3	56041519	56042441	hMSC_15667	openGene2openGene	VIT
other	hMSC	rs7207591	chr17	42276943	rs4029774	ENSG00000126561	ENST00000469124	STAT5A	42275398	42277606	hMSC_27912	openGene2openGene	ALG
other	hMSC	rs7207591	chr17	42276943	rs4029774	ENSG00000126561	ENST00000676631	STAT5A	42275398	42277606	hMSC_27912	openGene2openGene	ALG
other	hMSC	rs11755393	chr6	34792548	rs7752060	ENSG00000124678	ENST00000505400	TCP11	34791461	34793430	hMSC_58320	openGene2openGene	SLE
other	hMSC	rs10760123	chr9	120929191	rs1930786	ENSG00000119403	ENST00000464712	PHF19	120928352	120929419	hMSC_71394	openGene2openGene	ALG
other	hMSC	rs2066819	chr12	56334353	rs79824801	ENSG00000135517	ENST00000648442	MIP	56333073	56334469	hMSC_15690	openGene2openGene	PSO
other	hMSC	rs78865465	chr12	55974117	rs75639074	ENSG00000185664	ENST00000547137	PMEL	55973380	55974560	hMSC_15662	openGene2openGene	T1D
other	hMSC	rs28411352	chr1	37794831	rs2306627	ENSG00000197982	ENST00000419397	C1orf122	37793412	37795115	hMSC_1493	openGene2openGene	RA
other	hMSC	rs5758343	chr22	41393404	rs4822028	ENSG00000100412	ENST00000678788	ACO2	41393172	41394082	hMSC_43334	ocr2openGene	ALG
other	hMSC	rs5758343	chr22	41393404	rs4822028	ENSG00000100412	ENST00000678454	ACO2	41393172	41394082	hMSC_43334	ocr2openGene	ALG
other	hMSC	rs2017445	chr12	55996852	rs59877680	ENSG00000111540	ENST00000546810	RAB5B	55996794	55997886	hMSC_15663	openGene2openGene	VIT
other	hMSC	rs8070345	chr17	59852174	rs1295927	ENSG00000062716	ENST00000262291	VMP1	59851515	59852327	hMSC_28535	ocr2openGene	MS
other	hMSC	rs12232003	chr12	53180847	rs59218377	ENSG00000094914	ENST00000549821	AAAS	53179977	53181481	hMSC_15530	openGene2openGene	T1D
other	hMSC	rs9926533	chr16	31074149	rs2303222	ENSG00000103496	ENST00000313843	STX4	31074139	31074797	hMSC_25126	openGene2openGene	SLE
other	hMSC	rs231389	chr2	203782538	rs749933	ENSG00000173166	ENST00000630330	RAPH1	203782192	203782654	hMSC_38452	openGene2openGene	T1D
other	hMSC	rs2066819	chr12	56300477	rs2695789	ENSG00000257303	ENST00000660360	CNPY2-AS1	56299555	56301029	hMSC_15688	openGene2openGene	PSO
other	hMSC	rs8070345	chr17	59852174	rs1295927	ENSG00000062716	ENST00000589823	VMP1	59851515	59852327	hMSC_28535	ocr2openGene	MS
other	hMSC	rs2233278	chr5	151087129	rs8177833	ENSG00000145901	ENST00000521591	TNIP1	151086789	151087623	hMSC_56113	openGene2openGene	PSO
other	hMSC	rs2066819	chr12	56299736	rs41423244	ENSG00000135473	ENST00000549964	PAN2	56299555	56301029	hMSC_15688	openGene2openGene	PSO
other	hMSC	rs10760123	chr9	120929191	rs1930786	ENSG00000119403	ENST00000487555	PHF19	120928352	120929419	hMSC_71394	openGene2openGene	ALG
other	hMSC	rs63406760	chr12	123233754	rs1727332	ENSG00000111325	ENST00000542117	OGFOD2	123232752	123233948	hMSC_17431	openGene2openGene	ALG
other	hMSC	rs2247314	chr6	166957044	rs2757041	ENSG00000227598	ENST00000444102	ENSG00000227598	166955835	166957548	hMSC_61493	openGene2openGene	VIT
other	hMSC	rs10760123	chr9	120928863	rs7028641	ENSG00000119403	ENST00000439674	PHF19	120928352	120929419	hMSC_71394	openGene2openGene	ALG
other	hMSC	rs2304206	chr19	49665763	rs2304204	ENSG00000126457	ENST00000526224	PRMT1	49665267	49666292	hMSC_33015	openGene2openGene	VIT
other	hMSC	rs2017445	chr12	56041720	rs705705	ENSG00000273890	ENST00000615146	ENSG00000273890	56041519	56042441	hMSC_15667	openGene2openGene	VIT
other	hMSC	rs1194	chr6	35297641	rs4711414	ENSG00000112033	ENST00000360694	PPARD	35297596	35298518	hMSC_58339	openGene2openGene	SLE
other	hMSC	rs2233278	chr5	151087129	rs8177833	ENSG00000145901	ENST00000389378	TNIP1	151086789	151087623	hMSC_56113	openGene2openGene	PSO
other	hMSC	rs3801810	chr7	26865151	rs73069540	ENSG00000078399	ENST00000489695	HOXA9	26863953	26865245	hMSC_62294	openGene2openGene	CRO
other	hMSC	rs773125	chr12	56042145	rs1131017	ENSG00000170515	ENST00000552766	PA2G4	56041519	56042441	hMSC_15667	openGene2openGene	RA
other	hMSC	rs4690229	chr4	973551	rs113075206	ENSG00000127419	ENST00000515740	TMEM175	972646	974629	hMSC_48727	openGene2openGene	SLE
other	hMSC	rs2233278	chr5	151087129	rs8177833	ENSG00000145901	ENST00000610874	TNIP1	151086789	151087623	hMSC_56113	openGene2openGene	PSO
other	hMSC	rs63406760	chr12	123233754	rs1727332	ENSG00000111325	ENST00000397389	OGFOD2	123232752	123233948	hMSC_17431	openGene2openGene	ALG
other	hMSC	rs78865465	chr12	55974117	rs75639074	ENSG00000185664	ENST00000549430	PMEL	55973380	55974560	hMSC_15662	openGene2openGene	T1D
other	hMSC	rs2017445	chr12	56041720	rs705705	ENSG00000139531	ENST00000394115	SUOX	56041519	56042441	hMSC_15667	openGene2openGene	VIT
other	hMSC	rs36014129	chr6	26021644	rs41266779	ENSG00000010704	ENST00000353147	HFE	26021023	26022048	hMSC_57811	openGene2openGene	SLE
other	hMSC	rs10068717	chr5	142145740	rs249641	ENSG00000113552	ENST00000513454	GNPDA1	142145221	142145773	hMSC_55763	ocr2openGene	ALG
other	hMSC	rs2017445	chr12	55996852	rs59877680	ENSG00000111540	ENST00000553116	RAB5B	55996794	55997886	hMSC_15663	openGene2openGene	VIT
other	hMSC	rs11246217	chr11	575408	rs56333810	ENSG00000177542	ENST00000531534	SLC25A22	575234	576797	hMSC_10444	openGene2openGene	SLE
other	hMSC	rs11246217	chr11	575800	rs34793529	ENSG00000177542	ENST00000529066	SLC25A22	575234	576797	hMSC_10444	openGene2openGene	SLE
other	hMSC	rs9926533	chr16	31074149	rs2303222	ENSG00000103496	ENST00000457779	STX4	31074139	31074797	hMSC_25126	openGene2openGene	SLE
other	hMSC	rs11643872	chr16	31063854	rs2303223	ENSG00000103507	ENST00000219794	BCKDK	31063831	31065512	hMSC_25124	openGene2openGene	GD
other	hMSC	rs1463485	chr17	75855710	rs1463485	ENSG00000092929	ENST00000585574	UNC13D	75854985	75856244	hMSC_29029	openGene2openGene	SLE
other	hMSC	rs2066819	chr12	56299736	rs41423244	ENSG00000062485	ENST00000548849	CS	56299555	56301029	hMSC_15688	openGene2openGene	PSO
other	hMSC	rs10876864	chr12	56042145	rs1131017	ENSG00000205323	ENST00000552884	SARNP	56041519	56042441	hMSC_15667	openGene2openGene	ALG
other	hMSC	rs10936599	chr3	169764547	rs2293607	ENSG00000008952	ENST00000469515	SEC62	169764270	169765288	hMSC_47834	openGene2openGene	CEL
other	hMSC	rs63406760	chr12	123233754	rs1727332	ENSG00000150967	ENST00000392439	ABCB9	123232752	123233948	hMSC_17431	openGene2openGene	ALG
other	hMSC	rs231389	chr2	203782538	rs749933	ENSG00000173166	ENST00000319170	RAPH1	203782192	203782654	hMSC_38452	openGene2openGene	T1D
other	hMSC	rs9611565	chr22	41393404	rs4822028	ENSG00000100410	ENST00000491254	PHF5A	41393172	41394082	hMSC_43334	ocr2openGene	VIT
other	hMSC	rs63406760	chr12	122966218	rs4148856	ENSG00000111325	ENST00000540324	OGFOD2	122965402	122966800	hMSC_17419	openGene2openGene	ALG
other	hMSC	rs11246217	chr11	575408	rs56333810	ENSG00000185507	ENST00000348655	IRF7	575234	576797	hMSC_10444	openGene2openGene	SLE
other	hMSC	rs181826	chr5	142145740	rs249641	ENSG00000113552	ENST00000513454	GNPDA1	142145221	142145773	hMSC_55763	ocr2openGene	CRO
other	hMSC	rs63406760	chr12	123233754	rs1727332	ENSG00000111325	ENST00000545396	OGFOD2	123232752	123233948	hMSC_17431	openGene2openGene	ALG
other	hMSC	rs63406760	chr12	122966218	rs4148856	ENSG00000111325	ENST00000545612	OGFOD2	122965402	122966800	hMSC_17419	openGene2openGene	ALG
other	hMSC	rs6938946	chr6	35298454	rs9380500	ENSG00000112033	ENST00000448077	PPARD	35297596	35298518	hMSC_58339	openGene2openGene	SLE
other	hMSC	rs63406760	chr12	122966218	rs4148856	ENSG00000111325	ENST00000406539	OGFOD2	122965402	122966800	hMSC_17419	openGene2openGene	ALG
other	hMSC	rs63406760	chr12	122966218	rs4148856	ENSG00000139722	ENST00000267202	VPS37B	122965402	122966800	hMSC_17419	ocr2openGene	ALG
other	hMSC	rs11755393	chr6	34792548	rs7752060	ENSG00000124678	ENST00000311875	TCP11	34791461	34793430	hMSC_58320	openGene2openGene	SLE
other	hMSC	rs4690229	chr4	973551	rs113075206	ENSG00000127419	ENST00000504744	TMEM175	972646	974629	hMSC_48727	openGene2openGene	SLE
other	hMSC	rs4690229	chr4	973657	rs13137144	ENSG00000127419	ENST00000515492	TMEM175	972646	974629	hMSC_48727	openGene2openGene	SLE
other	hMSC	rs63406760	chr12	123233754	rs1727332	ENSG00000111325	ENST00000536150	OGFOD2	123232752	123233948	hMSC_17431	openGene2openGene	ALG
other	hMSC	rs63406760	chr12	123233754	rs1727332	ENSG00000111325	ENST00000538755	OGFOD2	123232752	123233948	hMSC_17431	openGene2openGene	ALG
other	hMSC	rs12445568	chr16	31033576	rs12445650	ENSG00000167394	ENST00000535577	ZNF668	31032743	31034462	hMSC_25122	openGene2openGene	PSO
other	hMSC	rs1170436	chr16	68539392	rs1170443	ENSG00000141076	ENST00000568448	UTP4	68538855	68540244	hMSC_25805	openGene2openGene	SLE
other	hMSC	rs2017445	chr12	56041628	rs705704	ENSG00000139531	ENST00000552258	SUOX	56041519	56042441	hMSC_15667	openGene2openGene	VIT
other	hMSC	rs63406760	chr12	122966218	rs4148856	ENSG00000111325	ENST00000545976	OGFOD2	122965402	122966800	hMSC_17419	openGene2openGene	ALG
other	hMSC	rs10790268	chr11	118790689	rs57494551	ENSG00000186166	ENST00000334418	CENATAC	118790442	118792528	hMSC_13537	openGene2openGene	RA
other	hMSC	rs12142199	chr1	1358384	rs34841888	ENSG00000162576	ENST00000478517	MXRA8	1358258	1359079	hMSC_32	openGene2openGene	SLE
other	hMSC	rs2066819	chr12	56334216	rs2371494	ENSG00000135517	ENST00000648442	MIP	56333073	56334469	hMSC_15690	openGene2openGene	PSO
other	hMSC	rs694739	chr11	64285685	rs887314	ENSG00000149782	ENST00000325234	PLCB3	64284239	64286317	hMSC_12056	openGene2openGene	MS
other	hMSC	rs1194	chr6	35297641	rs4711414	ENSG00000065029	ENST00000339411	ZNF76	35297596	35298518	hMSC_58339	openGene2openGene	SLE
other	hMSC	rs6938946	chr6	35298454	rs9380500	ENSG00000065029	ENST00000373953	ZNF76	35297596	35298518	hMSC_58339	openGene2openGene	SLE
other	hMSC	rs6738825	chr2	197785535	rs771018	ENSG00000144381	ENST00000388968	HSPD1	197785206	197786870	hMSC_38270	openGene2openGene	SLE
other	hMSC	rs9611565	chr22	41393404	rs4822028	ENSG00000100410	ENST00000216252	PHF5A	41393172	41394082	hMSC_43334	ocr2openGene	VIT
other	hMSC	rs63406760	chr12	123233754	rs1727332	ENSG00000150967	ENST00000542678	ABCB9	123232752	123233948	hMSC_17431	openGene2openGene	ALG
other	hMSC	rs9469899	chr6	34792107	rs6934662	ENSG00000124678	ENST00000373979	TCP11	34791461	34793430	hMSC_58320	openGene2openGene	GD
other	hMSC	rs12232003	chr12	53180847	rs59218377	ENSG00000094914	ENST00000548880	AAAS	53179977	53181481	hMSC_15530	openGene2openGene	T1D
other	hMSC	rs5758343	chr22	41393404	rs4822028	ENSG00000100412	ENST00000676959	ACO2	41393172	41394082	hMSC_43334	ocr2openGene	ALG
other	hMSC	rs11755393	chr6	34792385	rs7769961	ENSG00000124678	ENST00000373979	TCP11	34791461	34793430	hMSC_58320	openGene2openGene	SLE
other	hMSC	rs10760123	chr9	120928679	rs3761849	ENSG00000119403	ENST00000487555	PHF19	120928352	120929419	hMSC_71394	openGene2openGene	ALG
other	hMSC	rs10760123	chr9	120928863	rs7028641	ENSG00000119403	ENST00000464712	PHF19	120928352	120929419	hMSC_71394	openGene2openGene	ALG
other	hMSC	rs2066819	chr12	56299736	rs41423244	ENSG00000139645	ENST00000267116	ANKRD52	56299555	56301029	hMSC_15688	openGene2openGene	PSO
other	hMSC	rs60920700	chr3	119559621	rs16829980	ENSG00000183833	ENST00000469659	CFAP91	119559530	119560294	hMSC_46452	openGene2openGene	VIT
other	hMSC	rs2066819	chr12	56333921	rs80317430	ENSG00000135517	ENST00000648442	MIP	56333073	56334469	hMSC_15690	openGene2openGene	PSO
other	hMSC	rs3801810	chr7	26865151	rs73069540	ENSG00000106006	ENST00000521478	HOXA6	26863953	26865245	hMSC_62294	openGene2openGene	CRO
other	hMSC	rs773125	chr12	56042145	rs1131017	ENSG00000197728	ENST00000548590	RPS26	56041519	56042441	hMSC_15667	openGene2openGene	RA
other	hMSC	rs12445568	chr16	31033362	rs58726213	ENSG00000167394	ENST00000442862	ZNF668	31032743	31034462	hMSC_25122	openGene2openGene	PSO
other	hMSC	rs2017445	chr12	56041628	rs705704	ENSG00000065361	ENST00000267101	ERBB3	56041519	56042441	hMSC_15667	openGene2openGene	VIT
other	hMSC	rs2017445	chr12	56041720	rs705705	ENSG00000065361	ENST00000411731	ERBB3	56041519	56042441	hMSC_15667	openGene2openGene	VIT
other	hMSC	rs4690229	chr4	973657	rs13137144	ENSG00000127419	ENST00000509508	TMEM175	972646	974629	hMSC_48727	openGene2openGene	SLE
other	hMSC	rs10760123	chr9	120928863	rs7028641	ENSG00000119403	ENST00000453868	PHF19	120928352	120929419	hMSC_71394	openGene2openGene	ALG
other	hMSC	rs1800693	chr12	6341779	rs767455	ENSG00000111319	ENST00000338748	SCNN1A	6341355	6342242	hMSC_14365	openGene2openGene	MS
other	hMSC	rs78865465	chr12	55974117	rs75639074	ENSG00000185664	ENST00000548493	PMEL	55973380	55974560	hMSC_15662	openGene2openGene	T1D
other	hMSC	rs13018977	chr2	241316415	rs13006939	ENSG00000168385	ENST00000473479	SEPTIN2	241314740	241316643	hMSC_39700	openGene2openGene	T1D
other	hMSC	rs773125	chr12	56007301	rs10876864	ENSG00000197728	ENST00000548590	RPS26	56007224	56008445	hMSC_15664	openGene2openGene	RA
other	hMSC	rs1463485	chr17	75855710	rs1463485	ENSG00000092929	ENST00000587504	UNC13D	75854985	75856244	hMSC_29029	openGene2openGene	SLE
other	hMSC	rs7187776	chr16	28846324	rs7187776	ENSG00000178188	ENST00000359285	SH2B1	28845961	28847123	hMSC_25008	openGene2openGene	T1D
other	hMSC	rs2304206	chr19	49677009	rs975484	ENSG00000126464	ENST00000418929	PRR12	49676606	49677827	hMSC_33017	openGene2openGene	VIT
other	hMSC	rs231389	chr2	203782538	rs749933	ENSG00000173166	ENST00000428637	RAPH1	203782192	203782654	hMSC_38452	openGene2openGene	T1D
other	hMSC	rs10883723	chr10	102523408	rs7074343	ENSG00000138107	ENST00000636707	ACTR1A	102522899	102524040	hMSC_9574	ocr2openGene	ALG
other	hMSC	rs10936599	chr3	169769649	rs12637184	ENSG00000277925	ENST00000363312	Telomerase-vert	169769246	169769785	hMSC_47835	openGene2openGene	CEL
other	hMSC	rs63406760	chr12	123233754	rs1727332	ENSG00000150967	ENST00000543935	ABCB9	123232752	123233948	hMSC_17431	openGene2openGene	ALG
other	hMSC	rs3197999	chr3	49171432	rs4955420	ENSG00000188315	ENST00000436325	C3orf62	49170900	49171885	hMSC_44980	openGene2openGene	IBD
other	hMSC	rs10936599	chr3	169764547	rs2293607	ENSG00000008952	ENST00000481435	SEC62	169764270	169765288	hMSC_47834	openGene2openGene	CEL
other	hMSC	rs36014129	chr6	26189128	rs13204572	ENSG00000218690	ENST00000362070	H2AC10P	26188385	26189320	hMSC_57829	openGene2openGene	SLE
other	hMSC	rs2066819	chr12	56299736	rs41423244	ENSG00000062485	ENST00000547283	CS	56299555	56301029	hMSC_15688	openGene2openGene	PSO
other	hMSC	rs4809219	chr20	63741353	rs4809221	ENSG00000101246	ENST00000614942	ARFRP1	63739424	63741399	hMSC_41521	openGene2openGene	ECZ
other	hMSC	rs2304206	chr19	49677009	rs975484	ENSG00000126453	ENST00000614495	BCL2L12	49676606	49677827	hMSC_33017	openGene2openGene	VIT
other	hMSC	rs10876864	chr12	56042145	rs1131017	ENSG00000229117	ENST00000358888	RPL41	56041519	56042441	hMSC_15667	openGene2openGene	ALG
other	hMSC	rs11755393	chr6	34792177	rs6457791	ENSG00000124678	ENST00000373979	TCP11	34791461	34793430	hMSC_58320	openGene2openGene	SLE
other	hMSC	rs12421615	chr11	64285685	rs887314	ENSG00000002330	ENST00000394531	BAD	64284239	64286317	hMSC_12056	openGene2openGene	VIT
other	hMSC	rs11755393	chr6	34792107	rs6934662	ENSG00000124678	ENST00000373979	TCP11	34791461	34793430	hMSC_58320	openGene2openGene	SLE
other	hMSC	rs10760123	chr9	120928863	rs7028641	ENSG00000119403	ENST00000436309	PHF19	120928352	120929419	hMSC_71394	openGene2openGene	ALG
other	hMSC	rs2256814	chr20	63740688	rs1741708	ENSG00000101246	ENST00000618568	ARFRP1	63739424	63741399	hMSC_41521	openGene2openGene	MS
other	hMSC	rs78865465	chr12	55974117	rs75639074	ENSG00000185664	ENST00000550464	PMEL	55973380	55974560	hMSC_15662	openGene2openGene	T1D
other	hMSC	rs63406760	chr12	122966218	rs4148856	ENSG00000111325	ENST00000536150	OGFOD2	122965402	122966800	hMSC_17419	openGene2openGene	ALG
other	hMSC	rs63406760	chr12	123233754	rs1727332	ENSG00000111325	ENST00000545033	OGFOD2	123232752	123233948	hMSC_17431	openGene2openGene	ALG
other	hMSC	rs9469899	chr6	34793179	rs11755420	ENSG00000124678	ENST00000445851	TCP11	34791461	34793430	hMSC_58320	openGene2openGene	GD
other	hMSC	rs10760123	chr9	120928679	rs3761849	ENSG00000119403	ENST00000478371	PHF19	120928352	120929419	hMSC_71394	openGene2openGene	ALG
other	hMSC	rs1800693	chr12	6341779	rs767455	ENSG00000111319	ENST00000542260	SCNN1A	6341355	6342242	hMSC_14365	openGene2openGene	MS
other	hMSC	rs1800693	chr12	6341779	rs767455	ENSG00000111319	ENST00000538979	SCNN1A	6341355	6342242	hMSC_14365	openGene2openGene	MS
other	hMSC	rs11643872	chr16	31063854	rs2303223	ENSG00000103507	ENST00000287507	BCKDK	31063831	31065512	hMSC_25124	openGene2openGene	GD
other	hMSC	rs1800693	chr12	6341779	rs767455	ENSG00000111319	ENST00000543585	SCNN1A	6341355	6342242	hMSC_14365	openGene2openGene	MS
other	hMSC	rs33993564	chr5	150845506	rs2004711	ENSG00000132912	ENST00000447998	DCTN4	150844764	150845885	hMSC_56101	openGene2openGene	IBD
other	hMSC	rs7120737	chr11	47565510	rs11039300	ENSG00000149187	ENST00000528434	CELF1	47564977	47566230	hMSC_11711	openGene2openGene	MS
other	hMSC	rs773125	chr12	56007301	rs10876864	ENSG00000197728	ENST00000552361	RPS26	56007224	56008445	hMSC_15664	openGene2openGene	RA
other	hMSC	rs7187776	chr16	28880144	rs8055138	ENSG00000283845	ENST00000577590	MIR4721	28879605	28880505	hMSC_25010	openGene2openGene	T1D
other	hMSC	rs10068717	chr5	142145740	rs249641	ENSG00000113552	ENST00000311337	GNPDA1	142145221	142145773	hMSC_55763	ocr2openGene	ALG
other	hMSC	rs73081554	chr3	58332750	rs185407974	ENSG00000272360	ENST00000607592	ENSG00000272360	58332493	58333796	hMSC_45289	openGene2openGene	RA
other	hMSC	rs301807	chr1	8424763	rs301807	ENSG00000142599	ENST00000337907	RERE	8423241	8424904	hMSC_274	openGene2openGene	VIT
other	hMSC	rs63406760	chr12	123149575	rs884548	ENSG00000150967	ENST00000392439	ABCB9	123149504	123151780	hMSC_17428	openGene2openGene	ALG
other	hMSC	rs8070345	chr17	59852174	rs1295927	ENSG00000062716	ENST00000588131	VMP1	59851515	59852327	hMSC_28535	ocr2openGene	MS
other	hMSC	rs6938946	chr6	35298454	rs9380500	ENSG00000065029	ENST00000486891	ZNF76	35297596	35298518	hMSC_58339	openGene2openGene	SLE
other	hMSC	rs9926533	chr16	31074149	rs2303222	ENSG00000167395	ENST00000428260	ZNF646	31074139	31074797	hMSC_25126	openGene2openGene	SLE
other	hMSC	rs3197999	chr3	49171432	rs4955420	ENSG00000188315	ENST00000343010	C3orf62	49170900	49171885	hMSC_44980	openGene2openGene	IBD
other	hMSC	rs12232003	chr12	53180847	rs59218377	ENSG00000094914	ENST00000546393	AAAS	53179977	53181481	hMSC_15530	openGene2openGene	T1D
other	hMSC	rs2304206	chr19	49677009	rs975484	ENSG00000126453	ENST00000611631	BCL2L12	49676606	49677827	hMSC_33017	openGene2openGene	VIT
other	hMSC	rs36014129	chr6	26021644	rs41266779	ENSG00000124508	ENST00000416795	BTN2A2	26021023	26022048	hMSC_57811	openGene2openGene	SLE
other	hMSC	rs7187776	chr16	28880144	rs8055138	ENSG00000178188	ENST00000567536	SH2B1	28879605	28880505	hMSC_25010	openGene2openGene	T1D
other	hMSC	rs11755393	chr6	34792451	rs7769820	ENSG00000124678	ENST00000373979	TCP11	34791461	34793430	hMSC_58320	openGene2openGene	SLE
other	hMSC	rs1194	chr6	35297641	rs4711414	ENSG00000112033	ENST00000311565	PPARD	35297596	35298518	hMSC_58339	openGene2openGene	SLE
other	hMSC	rs12421615	chr11	64285685	rs887314	ENSG00000173486	ENST00000535135	FKBP2	64284239	64286317	hMSC_12056	openGene2openGene	VIT
other	hMSC	rs10790268	chr11	118790689	rs57494551	ENSG00000196655	ENST00000525303	TRAPPC4	118790442	118792528	hMSC_13537	openGene2openGene	RA
other	hMSC	rs1194	chr6	35298454	rs9380500	ENSG00000112033	ENST00000311565	PPARD	35297596	35298518	hMSC_58339	openGene2openGene	SLE
other	hMSC	rs11755393	chr6	34792107	rs6934662	ENSG00000124678	ENST00000412155	TCP11	34791461	34793430	hMSC_58320	openGene2openGene	SLE
other	hMSC	rs10760123	chr9	120918977	rs1008382	ENSG00000119403	ENST00000616568	PHF19	120918708	120919775	hMSC_71392	ocr2openGene	ALG
other	hMSC	rs2256814	chr20	63740688	rs1741708	ENSG00000273154	ENST00000490623	ENSG00000273154	63739424	63741399	hMSC_41521	openGene2openGene	MS
other	hMSC	rs9469899	chr6	34792385	rs7769961	ENSG00000124678	ENST00000445851	TCP11	34791461	34793430	hMSC_58320	openGene2openGene	GD
other	hMSC	rs41295159	chr10	6151852	rs78938174	ENSG00000134453	ENST00000446108	RBM17	6151050	6151910	hMSC_7158	openGene2openGene	T1D
other	hMSC	rs4809219	chr20	63741353	rs4809221	ENSG00000197114	ENST00000478385	ZGPAT	63739424	63741399	hMSC_41521	openGene2openGene	ECZ
other	hMSC	rs773125	chr12	56042145	rs1131017	ENSG00000197728	ENST00000356464	RPS26	56041519	56042441	hMSC_15667	openGene2openGene	RA
other	hMSC	rs10068717	chr5	142145415	rs249642	ENSG00000113552	ENST00000500692	GNPDA1	142145221	142145773	hMSC_55763	ocr2openGene	ALG
other	hMSC	rs7187776	chr16	28824359	rs149808056	ENSG00000178188	ENST00000561629	SH2B1	28822515	28824569	hMSC_25007	openGene2openGene	T1D
other	hMSC	rs2066819	chr12	56267121	rs60542959	ENSG00000257727	ENST00000551286	CNPY2	56266563	56267661	hMSC_15687	openGene2openGene	PSO
other	hMSC	rs13018977	chr2	241316415	rs13006939	ENSG00000168385	ENST00000494824	SEPTIN2	241314740	241316643	hMSC_39700	openGene2openGene	T1D
other	hMSC	rs9926533	chr16	31073073	rs11281612	ENSG00000103496	ENST00000394998	STX4	31072978	31073969	hMSC_25125	openGene2openGene	SLE
other	hMSC	rs28449958	chr16	28822933	rs201131521	ENSG00000283845	ENST00000577590	MIR4721	28822515	28824569	hMSC_25007	openGene2openGene	IBD
other	hMSC	rs11755393	chr6	34793179	rs11755420	ENSG00000124678	ENST00000373979	TCP11	34791461	34793430	hMSC_58320	openGene2openGene	SLE
other	hMSC	rs63406760	chr12	122966218	rs4148856	ENSG00000150967	ENST00000543935	ABCB9	122965402	122966800	hMSC_17419	openGene2openGene	ALG
other	hMSC	rs33993564	chr5	150845474	rs4958424	ENSG00000086589	ENST00000521248	RBM22	150844764	150845885	hMSC_56101	openGene2openGene	IBD
other	hMSC	rs63406760	chr12	123149575	rs884548	ENSG00000150967	ENST00000543935	ABCB9	123149504	123151780	hMSC_17428	openGene2openGene	ALG
other	hMSC	rs11611029	chr12	55974294	rs11171710	ENSG00000065357	ENST00000556001	DGKA	55973380	55974560	hMSC_15662	openGene2openGene	HT
other	hMSC	rs5758343	chr22	41393404	rs4822028	ENSG00000100412	ENST00000679311	ACO2	41393172	41394082	hMSC_43334	ocr2openGene	ALG
other	hMSC	rs10883723	chr10	102523408	rs7074343	ENSG00000138107	ENST00000369905	ACTR1A	102522899	102524040	hMSC_9574	ocr2openGene	ALG
other	hMSC	rs13018977	chr2	241316415	rs13006939	ENSG00000006607	ENST00000373287	FARP2	241314740	241316643	hMSC_39700	openGene2openGene	T1D
other	hMSC	rs2066819	chr12	56334353	rs79824801	ENSG00000135517	ENST00000650166	MIP	56333073	56334469	hMSC_15690	openGene2openGene	PSO
other	hMSC	rs28449958	chr16	28822933	rs201131521	ENSG00000178188	ENST00000538342	SH2B1	28822515	28824569	hMSC_25007	openGene2openGene	IBD
other	hMSC	rs34835	chr16	28554346	rs7191618	ENSG00000188603	ENST00000561505	CLN3	28553754	28554727	hMSC_25003	openGene2openGene	T1D
other	hMSC	rs12421615	chr11	64284975	rs2510066	ENSG00000173486	ENST00000535135	FKBP2	64284239	64286317	hMSC_12056	openGene2openGene	VIT
other	hMSC	rs8070345	chr17	59852174	rs1295927	ENSG00000062716	ENST00000592106	VMP1	59851515	59852327	hMSC_28535	ocr2openGene	MS
other	hMSC	rs12421615	chr11	64285685	rs887314	ENSG00000173486	ENST00000652094	FKBP2	64284239	64286317	hMSC_12056	openGene2openGene	VIT
other	hMSC	rs12421615	chr11	64284975	rs2510066	ENSG00000173486	ENST00000652094	FKBP2	64284239	64286317	hMSC_12056	openGene2openGene	VIT
other	hMSC	rs34835	chr16	28554346	rs7191618	ENSG00000188603	ENST00000637699	CLN3	28553754	28554727	hMSC_25003	openGene2openGene	T1D
other	hMSC	rs2066819	chr12	56300477	rs2695789	ENSG00000135473	ENST00000257931	PAN2	56299555	56301029	hMSC_15688	openGene2openGene	PSO
other	hMSC	rs4690229	chr4	973657	rs13137144	ENSG00000127419	ENST00000505734	TMEM175	972646	974629	hMSC_48727	openGene2openGene	SLE
other	hMSC	rs12421615	chr11	64284975	rs2510066	ENSG00000002330	ENST00000394531	BAD	64284239	64286317	hMSC_12056	openGene2openGene	VIT
other	hMSC	rs7207591	chr17	42276943	rs4029774	ENSG00000126561	ENST00000590949	STAT5A	42275398	42277606	hMSC_27912	openGene2openGene	ALG
other	hMSC	rs2017445	chr12	56041720	rs705705	ENSG00000065361	ENST00000682431	ERBB3	56041519	56042441	hMSC_15667	openGene2openGene	VIT
other	hMSC	rs34779708	chr10	35127585	rs12765038	ENSG00000095794	ENST00000468236	CREM	35126384	35127812	hMSC_7913	openGene2openGene	IBD
other	hMSC	rs10068717	chr5	142145740	rs249641	ENSG00000113552	ENST00000504139	GNPDA1	142145221	142145773	hMSC_55763	ocr2openGene	ALG
other	hMSC	rs2017445	chr12	56041720	rs705705	ENSG00000139531	ENST00000547586	SUOX	56041519	56042441	hMSC_15667	openGene2openGene	VIT
other	hMSC	rs7120737	chr11	47565510	rs11039300	ENSG00000149187	ENST00000532048	CELF1	47564977	47566230	hMSC_11711	openGene2openGene	MS
other	hMSC	rs11611029	chr12	55974294	rs11171710	ENSG00000065357	ENST00000547535	DGKA	55973380	55974560	hMSC_15662	openGene2openGene	HT
