## Supplementary tables S1-S13 for "3D chromatin-based variant-to-gene maps across 57 human cell types reveal the cellular and genetic architecture of autoimmune disease susceptibility" (part 23 of 105)

### Sheet: S6-V2G (continued)
Table S6 - Full variant-to-gene analysis result
other	hMSC	rs12232003	chr12	53180847	rs59218377	ENSG00000123349	ENST00000553171	PFDN5	53179977	53181481	hMSC_15530	openGene2openGene	T1D
other	hMSC	rs301807	chr1	8424763	rs301807	ENSG00000142599	ENST00000507012	RERE	8423241	8424904	hMSC_274	openGene2openGene	VIT
other	hMSC	rs63406760	chr12	122966218	rs4148856	ENSG00000150967	ENST00000392439	ABCB9	122965402	122966800	hMSC_17419	openGene2openGene	ALG
other	hMSC	rs9469899	chr6	34792385	rs7769961	ENSG00000124678	ENST00000611141	TCP11	34791461	34793430	hMSC_58320	openGene2openGene	GD
other	hMSC	rs10245867	chr7	28180820	rs980658651	ENSG00000146592	ENST00000396299	CREB5	28179391	28181075	hMSC_62353	openGene2openGene	SLE
other	hMSC	rs10876864	chr12	56042145	rs1131017	ENSG00000205323	ENST00000552080	SARNP	56041519	56042441	hMSC_15667	openGene2openGene	ALG
other	hMSC	rs9926533	chr16	31073073	rs11281612	ENSG00000103496	ENST00000460668	STX4	31072978	31073969	hMSC_25125	openGene2openGene	SLE
other	hMSC	rs1194	chr6	35297641	rs4711414	ENSG00000065029	ENST00000460229	ZNF76	35297596	35298518	hMSC_58339	openGene2openGene	SLE
other	hMSC	rs28449958	chr16	28863226	rs62037367	ENSG00000275807	ENST00000614819	ENSG00000275807	28863172	28864524	hMSC_25009	openGene2openGene	IBD
other	hMSC	rs10876864	chr12	56042145	rs1131017	ENSG00000205323	ENST00000336133	SARNP	56041519	56042441	hMSC_15667	openGene2openGene	ALG
other	hMSC	rs12232003	chr12	53180847	rs59218377	ENSG00000094914	ENST00000547238	AAAS	53179977	53181481	hMSC_15530	openGene2openGene	T1D
other	hMSC	rs12232003	chr12	53180847	rs59218377	ENSG00000094914	ENST00000672797	AAAS	53179977	53181481	hMSC_15530	openGene2openGene	T1D
other	hMSC	rs9926533	chr16	31074149	rs2303222	ENSG00000103496	ENST00000487411	STX4	31074139	31074797	hMSC_25126	openGene2openGene	SLE
other	hMSC	rs11755393	chr6	34792104	rs13215181	ENSG00000124678	ENST00000373979	TCP11	34791461	34793430	hMSC_58320	openGene2openGene	SLE
other	hMSC	rs2066819	chr12	56300477	rs2695789	ENSG00000135473	ENST00000547994	PAN2	56299555	56301029	hMSC_15688	openGene2openGene	PSO
other	hMSC	rs2066819	chr12	56334216	rs2371494	ENSG00000135517	ENST00000650166	MIP	56333073	56334469	hMSC_15690	openGene2openGene	PSO
other	hMSC	rs2066819	chr12	56299736	rs41423244	ENSG00000144785	ENST00000548360	ENSG00000144785	56299555	56301029	hMSC_15688	openGene2openGene	PSO
other	hMSC	rs663743	chr11	64284975	rs2510066	ENSG00000149782	ENST00000325234	PLCB3	64284239	64286317	hMSC_12056	openGene2openGene	T1D
other	hMSC	rs78865465	chr12	55974117	rs75639074	ENSG00000185664	ENST00000548803	PMEL	55973380	55974560	hMSC_15662	openGene2openGene	T1D
other	hMSC	rs4690229	chr4	973551	rs113075206	ENSG00000127419	ENST00000515492	TMEM175	972646	974629	hMSC_48727	openGene2openGene	SLE
other	hMSC	rs2304206	chr19	49665614	rs2304206	ENSG00000126461	ENST00000598359	SCAF1	49665267	49666292	hMSC_33015	openGene2openGene	VIT
other	hMSC	rs11755393	chr6	34792177	rs6457791	ENSG00000124678	ENST00000412155	TCP11	34791461	34793430	hMSC_58320	openGene2openGene	SLE
other	hMSC	rs4809219	chr20	63741353	rs4809221	ENSG00000197114	ENST00000369967	ZGPAT	63739424	63741399	hMSC_41521	openGene2openGene	ECZ
other	hMSC	rs11755393	chr6	34792104	rs13215181	ENSG00000124678	ENST00000412155	TCP11	34791461	34793430	hMSC_58320	openGene2openGene	SLE
other	hMSC	rs10068717	chr5	142145740	rs249641	ENSG00000113552	ENST00000500692	GNPDA1	142145221	142145773	hMSC_55763	ocr2openGene	ALG
other	hMSC	rs4809219	chr20	63741353	rs4809221	ENSG00000197114	ENST00000472711	ZGPAT	63739424	63741399	hMSC_41521	openGene2openGene	ECZ
other	hMSC	rs11755393	chr6	34792451	rs7769820	ENSG00000124678	ENST00000505400	TCP11	34791461	34793430	hMSC_58320	openGene2openGene	SLE
other	hMSC	rs7207591	chr17	42276943	rs4029774	ENSG00000126561	ENST00000677893	STAT5A	42275398	42277606	hMSC_27912	openGene2openGene	ALG
other	hMSC	rs2066819	chr12	56300477	rs2695789	ENSG00000062485	ENST00000550700	CS	56299555	56301029	hMSC_15688	openGene2openGene	PSO
other	hMSC	rs12445568	chr16	31009757	rs7184567	ENSG00000103496	ENST00000478150	STX4	31009608	31011120	hMSC_25121	openGene2openGene	PSO
other	hMSC	rs112006329	chr11	575408	rs56333810	ENSG00000185507	ENST00000647801	IRF7	575234	576797	hMSC_10444	openGene2openGene	SLE
other	hMSC	rs4809219	chr20	63740795	rs6062510	ENSG00000101246	ENST00000609537	ARFRP1	63739424	63741399	hMSC_41521	openGene2openGene	ECZ
other	hMSC	rs2066819	chr12	56299736	rs41423244	ENSG00000062485	ENST00000550734	CS	56299555	56301029	hMSC_15688	openGene2openGene	PSO
other	hMSC	rs301807	chr1	8424763	rs301807	ENSG00000142599	ENST00000468247	RERE	8423241	8424904	hMSC_274	openGene2openGene	VIT
other	hMSC	rs3197999	chr3	50299601	rs34136796	ENSG00000214706	ENST00000468737	IFRD2	50298875	50299917	hMSC_45044	openGene2openGene	IBD
other	hMSC	rs2233278	chr5	151087129	rs8177833	ENSG00000145901	ENST00000518977	TNIP1	151086789	151087623	hMSC_56113	openGene2openGene	PSO
other	hMSC	rs12445568	chr16	31033362	rs58726213	ENSG00000167394	ENST00000417935	ZNF668	31032743	31034462	hMSC_25122	openGene2openGene	PSO
other	hMSC	rs1701704	chr12	56041628	rs705704	ENSG00000185664	ENST00000549233	PMEL	56041519	56042441	hMSC_15667	openGene2openGene	T1D
other	hMSC	rs2233424	chr6	44265240	rs2233433	ENSG00000157593	ENST00000538577	SLC35B2	44264872	44265832	hMSC_58734	openGene2openGene	RA
other	hMSC	rs11611029	chr12	55974294	rs11171710	ENSG00000065357	ENST00000547324	DGKA	55973380	55974560	hMSC_15662	openGene2openGene	HT
other	hMSC	rs78865465	chr12	55974117	rs75639074	ENSG00000185664	ENST00000549413	PMEL	55973380	55974560	hMSC_15662	openGene2openGene	T1D
other	hMSC	rs11755393	chr6	34793179	rs11755420	ENSG00000124678	ENST00000412155	TCP11	34791461	34793430	hMSC_58320	openGene2openGene	SLE
other	hMSC	rs2304206	chr19	49677009	rs975484	ENSG00000126456	ENST00000595240	IRF3	49676606	49677827	hMSC_33017	openGene2openGene	VIT
other	hMSC	rs28449958	chr16	28822933	rs201131521	ENSG00000178188	ENST00000359285	SH2B1	28822515	28824569	hMSC_25007	openGene2openGene	IBD
other	hMSC	rs12421615	chr11	64285685	rs887314	ENSG00000002330	ENST00000394532	BAD	64284239	64286317	hMSC_12056	openGene2openGene	VIT
other	hMSC	rs33993564	chr5	150847337	rs17111376	ENSG00000132912	ENST00000519313	DCTN4	150847011	150847424	hMSC_56102	openGene2openGene	IBD
other	hMSC	rs10876864	chr12	56042145	rs1131017	ENSG00000229117	ENST00000546485	RPL41	56041519	56042441	hMSC_15667	openGene2openGene	ALG
other	hMSC	rs75671397	chr2	162282889	rs75671397	ENSG00000078098	ENST00000443424	FAP	162282768	162283475	hMSC_37353	ocr2openGene	T1D
other	hMSC	rs11755393	chr6	34792451	rs7769820	ENSG00000124678	ENST00000412155	TCP11	34791461	34793430	hMSC_58320	openGene2openGene	SLE
other	hMSC	rs12445568	chr16	30985551	rs12443627	ENSG00000167394	ENST00000300849	ZNF668	30984825	30985727	hMSC_25117	openGene2openGene	PSO
other	hMSC	rs34835	chr16	28554346	rs7191618	ENSG00000188603	ENST00000565316	CLN3	28553754	28554727	hMSC_25003	openGene2openGene	T1D
other	hMSC	rs34779708	chr10	35126627	rs4934730	ENSG00000095794	ENST00000344351	CREM	35126384	35127812	hMSC_7913	openGene2openGene	IBD
other	hMSC	rs34779708	chr10	35126540	rs16935880	ENSG00000095794	ENST00000344351	CREM	35126384	35127812	hMSC_7913	openGene2openGene	IBD
other	hMSC	rs3801810	chr7	26865151	rs73069540	ENSG00000078399	ENST00000497089	HOXA9	26863953	26865245	hMSC_62294	openGene2openGene	CRO
other	hMSC	rs7120737	chr11	47565510	rs11039300	ENSG00000149187	ENST00000543178	CELF1	47564977	47566230	hMSC_11711	openGene2openGene	MS
other	hMSC	rs3801810	chr7	26864042	rs73069539	ENSG00000078399	ENST00000489695	HOXA9	26863953	26865245	hMSC_62294	openGene2openGene	CRO
other	hMSC	rs36014129	chr6	26199675	rs34961555	ENSG00000158373	ENST00000289316	H2BC5	26198821	26199913	hMSC_57832	openGene2openGene	SLE
other	hMSC	rs33993564	chr5	150847077	rs10051924	ENSG00000086589	ENST00000199814	RBM22	150847011	150847424	hMSC_56102	openGene2openGene	IBD
other	hMSC	rs13018977	chr2	241316415	rs13006939	ENSG00000168385	ENST00000436795	SEPTIN2	241314740	241316643	hMSC_39700	openGene2openGene	T1D
other	hMSC	rs12232003	chr12	53180847	rs59218377	ENSG00000123349	ENST00000550513	PFDN5	53179977	53181481	hMSC_15530	openGene2openGene	T1D
other	hMSC	rs3801810	chr7	26864711	rs17323934	ENSG00000272801	ENST00000498652	ENSG00000272801	26863953	26865245	hMSC_62294	openGene2openGene	CRO
other	hMSC	rs10876864	chr12	56042145	rs1131017	ENSG00000205323	ENST00000546604	SARNP	56041519	56042441	hMSC_15667	openGene2openGene	ALG
other	hMSC	rs13205210	chr6	34887971	rs1051115	ENSG00000124678	ENST00000509988	TCP11	34887677	34888456	hMSC_58321	openGene2openGene	SLE
other	hMSC	rs7187776	chr16	28864161	rs7193733	ENSG00000196296	ENST00000562185	ATP2A1	28863172	28864524	hMSC_25009	openGene2openGene	T1D
other	hMSC	rs3197999	chr3	50299601	rs34136796	ENSG00000214706	ENST00000489569	IFRD2	50298875	50299917	hMSC_45044	openGene2openGene	IBD
other	hMSC	rs2283792	chr22	21868030	rs9607340	ENSG00000286365	ENST00000662004	ENSG00000286365	21867024	21868260	hMSC_42582	openGene2openGene	MS
other	hMSC	rs1194	chr6	35298454	rs9380500	ENSG00000065029	ENST00000486891	ZNF76	35297596	35298518	hMSC_58339	openGene2openGene	SLE
other	hMSC	rs11611029	chr12	55974294	rs11171710	ENSG00000065357	ENST00000331886	DGKA	55973380	55974560	hMSC_15662	openGene2openGene	HT
other	hMSC	rs1194	chr6	35298454	rs9380500	ENSG00000065029	ENST00000339411	ZNF76	35297596	35298518	hMSC_58339	openGene2openGene	SLE
other	hMSC	rs12232003	chr12	53180847	rs59218377	ENSG00000094914	ENST00000549450	AAAS	53179977	53181481	hMSC_15530	openGene2openGene	T1D
other	hMSC	rs78865465	chr12	55974117	rs75639074	ENSG00000139531	ENST00000552813	SUOX	55973380	55974560	hMSC_15662	openGene2openGene	T1D
other	hMSC	rs36014129	chr6	26021644	rs41266779	ENSG00000124508	ENST00000482842	BTN2A2	26021023	26022048	hMSC_57811	openGene2openGene	SLE
other	hMSC	rs5758343	chr22	41393404	rs4822028	ENSG00000100412	ENST00000676714	ACO2	41393172	41394082	hMSC_43334	ocr2openGene	ALG
other	hMSC	rs11755393	chr6	34792385	rs7769961	ENSG00000124678	ENST00000412155	TCP11	34791461	34793430	hMSC_58320	openGene2openGene	SLE
other	hMSC	rs12421615	chr11	64284975	rs2510066	ENSG00000173486	ENST00000449942	FKBP2	64284239	64286317	hMSC_12056	openGene2openGene	VIT
other	hMSC	rs12421615	chr11	64285685	rs887314	ENSG00000173486	ENST00000449942	FKBP2	64284239	64286317	hMSC_12056	openGene2openGene	VIT
other	hMSC	rs10876864	chr12	56042145	rs1131017	ENSG00000229117	ENST00000546654	RPL41	56041519	56042441	hMSC_15667	openGene2openGene	ALG
other	hMSC	rs9469899	chr6	34792959	rs11757370	ENSG00000124678	ENST00000445851	TCP11	34791461	34793430	hMSC_58320	openGene2openGene	GD
other	hMSC	rs63406760	chr12	122966218	rs4148856	ENSG00000111325	ENST00000536615	OGFOD2	122965402	122966800	hMSC_17419	openGene2openGene	ALG
other	hMSC	rs2304206	chr19	49665614	rs2304206	ENSG00000126457	ENST00000526224	PRMT1	49665267	49666292	hMSC_33015	openGene2openGene	VIT
other	hMSC	rs1194	chr6	35298454	rs9380500	ENSG00000112033	ENST00000360694	PPARD	35297596	35298518	hMSC_58339	openGene2openGene	SLE
other	hMSC	rs10760123	chr9	120928679	rs3761849	ENSG00000119403	ENST00000439674	PHF19	120928352	120929419	hMSC_71394	openGene2openGene	ALG
other	hMSC	rs8070345	chr17	59852174	rs1295927	ENSG00000062716	ENST00000591315	VMP1	59851515	59852327	hMSC_28535	ocr2openGene	MS
other	hMSC	rs1217382	chr1	113905292	rs971173	ENSG00000134242	ENST00000529045	PTPN22	113904421	113905473	hMSC_3562	openGene2openGene	CRO
other	hMSC	rs10068717	chr5	142145740	rs249641	ENSG00000113552	ENST00000503229	GNPDA1	142145221	142145773	hMSC_55763	ocr2openGene	ALG
other	hMSC	rs78865465	chr12	55974117	rs75639074	ENSG00000185664	ENST00000449260	PMEL	55973380	55974560	hMSC_15662	openGene2openGene	T1D
other	hMSC	rs12232003	chr12	53180847	rs59218377	ENSG00000123349	ENST00000550964	PFDN5	53179977	53181481	hMSC_15530	openGene2openGene	T1D
other	hMSC	rs10068717	chr5	142145415	rs249642	ENSG00000113552	ENST00000311337	GNPDA1	142145221	142145773	hMSC_55763	ocr2openGene	ALG
other	hMSC	rs773125	chr12	56007301	rs10876864	ENSG00000197728	ENST00000646449	RPS26	56007224	56008445	hMSC_15664	openGene2openGene	RA
other	hMSC	rs9469899	chr6	34792959	rs11757370	ENSG00000124678	ENST00000611141	TCP11	34791461	34793430	hMSC_58320	openGene2openGene	GD
other	hMSC	rs10876864	chr12	56042145	rs1131017	ENSG00000205323	ENST00000552207	SARNP	56041519	56042441	hMSC_15667	openGene2openGene	ALG
other	hMSC	rs2304206	chr19	49665763	rs2304204	ENSG00000126464	ENST00000418929	PRR12	49665267	49666292	hMSC_33015	openGene2openGene	VIT
other	hMSC	rs33993564	chr5	150845390	rs4958423	ENSG00000086589	ENST00000521248	RBM22	150844764	150845885	hMSC_56101	openGene2openGene	IBD
other	hMSC	rs3801810	chr7	26864711	rs17323934	ENSG00000270182	ENST00000602610	ENSG00000270182	26863953	26865245	hMSC_62294	openGene2openGene	CRO
other	hMSC	rs9926533	chr16	31063854	rs2303223	ENSG00000167395	ENST00000428260	ZNF646	31063831	31065512	hMSC_25124	openGene2openGene	SLE
other	hMSC	rs694739	chr11	64285685	rs887314	ENSG00000149782	ENST00000540288	PLCB3	64284239	64286317	hMSC_12056	openGene2openGene	MS
other	hMSC	rs3801810	chr7	26865151	rs73069540	ENSG00000253187	ENST00000519694	HOXA10-AS	26863953	26865245	hMSC_62294	openGene2openGene	CRO
other	hMSC	rs3801810	chr7	26865151	rs73069540	ENSG00000253187	ENST00000523790	HOXA10-AS	26863953	26865245	hMSC_62294	openGene2openGene	CRO
other	hMSC	rs2066819	chr12	56300477	rs2695789	ENSG00000062485	ENST00000550734	CS	56299555	56301029	hMSC_15688	openGene2openGene	PSO
other	hMSC	rs3197999	chr3	50350442	rs73082914	ENSG00000271858	ENST00000607583	CYB561D2	50350359	50351465	hMSC_45051	openGene2openGene	IBD
other	hMSC	rs2066819	chr12	56267121	rs60542959	ENSG00000139645	ENST00000680026	ANKRD52	56266563	56267661	hMSC_15687	openGene2openGene	PSO
other	hMSC	rs10760123	chr9	120928679	rs3761849	ENSG00000119403	ENST00000464712	PHF19	120928352	120929419	hMSC_71394	openGene2openGene	ALG
other	hMSC	rs8070345	chr17	59852174	rs1295927	ENSG00000062716	ENST00000586245	VMP1	59851515	59852327	hMSC_28535	ocr2openGene	MS
other	hMSC	rs12232003	chr12	53180847	rs59218377	ENSG00000094914	ENST00000549983	AAAS	53179977	53181481	hMSC_15530	openGene2openGene	T1D
other	hMSC	rs60920700	chr3	119559846	rs41271393	ENSG00000183833	ENST00000468630	CFAP91	119559530	119560294	hMSC_46452	openGene2openGene	VIT
other	hMSC	rs9469899	chr6	34792177	rs6457791	ENSG00000124678	ENST00000507706	TCP11	34791461	34793430	hMSC_58320	openGene2openGene	GD
other	hMSC	rs1463485	chr17	75855927	rs936394	ENSG00000092929	ENST00000591563	UNC13D	75854985	75856244	hMSC_29029	openGene2openGene	SLE
other	hMSC	rs8054198	chr16	10944503	rs8054198	ENSG00000185338	ENST00000644787	SOCS1	10944231	10944984	hMSC_24543	openGene2openGene	SLE
other	hMSC	rs8054198	chr16	10944503	rs8054198	ENSG00000185338	ENST00000332029	SOCS1	10944231	10944984	hMSC_24543	openGene2openGene	SLE
other	hMSC	rs1194	chr6	35298454	rs9380500	ENSG00000112033	ENST00000337400	PPARD	35297596	35298518	hMSC_58339	openGene2openGene	SLE
other	hMSC	rs34835	chr16	28554346	rs7191618	ENSG00000188603	ENST00000637985	CLN3	28553754	28554727	hMSC_25003	openGene2openGene	T1D
other	hMSC	rs12421615	chr11	64284975	rs2510066	ENSG00000002330	ENST00000309032	BAD	64284239	64286317	hMSC_12056	openGene2openGene	VIT
other	hMSC	rs2304206	chr19	49665670	rs2304205	ENSG00000126461	ENST00000598359	SCAF1	49665267	49666292	hMSC_33015	openGene2openGene	VIT
other	hMSC	rs11675538	chr2	65436100	rs11126038	ENSG00000198369	ENST00000474228	SPRED2	65435725	65437121	hMSC_35209	openGene2openGene	UC
other	hMSC	rs34779708	chr10	35127585	rs12765038	ENSG00000095794	ENST00000344351	CREM	35126384	35127812	hMSC_7913	openGene2openGene	IBD
other	hMSC	rs34779708	chr10	35126627	rs4934730	ENSG00000095794	ENST00000468236	CREM	35126384	35127812	hMSC_7913	openGene2openGene	IBD
other	hMSC	rs11590283	chr1	1358384	rs34841888	ENSG00000162576	ENST00000474033	MXRA8	1358258	1359079	hMSC_32	openGene2openGene	SLE
other	hMSC	rs2233424	chr6	44265240	rs2233433	ENSG00000157593	ENST00000393812	SLC35B2	44264872	44265832	hMSC_58734	openGene2openGene	RA
other	hMSC	rs7207591	chr17	42276943	rs4029774	ENSG00000126561	ENST00000676585	STAT5A	42275398	42277606	hMSC_27912	openGene2openGene	ALG
other	hMSC	rs4809219	chr20	63740795	rs6062510	ENSG00000197114	ENST00000472711	ZGPAT	63739424	63741399	hMSC_41521	openGene2openGene	ECZ
other	hMSC	rs12445568	chr16	31010559	rs140820592	ENSG00000103496	ENST00000613541	STX4	31009608	31011120	hMSC_25121	openGene2openGene	PSO
other	hMSC	rs63406760	chr12	122966218	rs4148856	ENSG00000111325	ENST00000538628	OGFOD2	122965402	122966800	hMSC_17419	openGene2openGene	ALG
other	hMSC	rs694739	chr11	64285685	rs887314	ENSG00000256940	ENST00000652899	PPP1R14B-AS1	64284239	64286317	hMSC_12056	openGene2openGene	MS
other	hMSC	rs3801810	chr7	26864042	rs73069539	ENSG00000272801	ENST00000498652	ENSG00000272801	26863953	26865245	hMSC_62294	openGene2openGene	CRO
other	hMSC	rs3783782	chr14	61466581	rs12147749	ENSG00000250548	ENST00000553288	LINC01303	61466206	61466753	hMSC_20485	ocr2openGene	RA
other	hMSC	rs11714843	chr3	119498465	rs2280670	ENSG00000183833	ENST00000482573	CFAP91	119497900	119499028	hMSC_46450	openGene2openGene	JIA
other	hMSC	rs12232003	chr12	53180847	rs59218377	ENSG00000257808	ENST00000550908	ENSG00000257808	53179977	53181481	hMSC_15530	openGene2openGene	T1D
other	hMSC	rs3197999	chr3	50299601	rs34136796	ENSG00000214706	ENST00000484043	IFRD2	50298875	50299917	hMSC_45044	openGene2openGene	IBD
other	hMSC	rs1194	chr6	35297641	rs4711414	ENSG00000065029	ENST00000484932	ZNF76	35297596	35298518	hMSC_58339	openGene2openGene	SLE
other	hMSC	rs11611029	chr12	55974294	rs11171710	ENSG00000065357	ENST00000548479	DGKA	55973380	55974560	hMSC_15662	openGene2openGene	HT
other	hMSC	rs10760123	chr9	120918838	rs1008381	ENSG00000056558	ENST00000373887	TRAF1	120918708	120919775	hMSC_71392	ocr2openGene	ALG
other	hMSC	rs11611029	chr12	55974294	rs11171710	ENSG00000065357	ENST00000555090	DGKA	55973380	55974560	hMSC_15662	openGene2openGene	HT
other	hMSC	rs2066819	chr12	56299736	rs41423244	ENSG00000139645	ENST00000680693	ANKRD52	56299555	56301029	hMSC_15688	openGene2openGene	PSO
other	hMSC	rs11590283	chr1	1358384	rs34841888	ENSG00000175756	ENST00000338338	AURKAIP1	1358258	1359079	hMSC_32	openGene2openGene	SLE
other	hMSC	rs12142199	chr1	1358384	rs34841888	ENSG00000175756	ENST00000338338	AURKAIP1	1358258	1359079	hMSC_32	openGene2openGene	SLE
other	hMSC	rs2066819	chr12	56299736	rs41423244	ENSG00000135473	ENST00000547994	PAN2	56299555	56301029	hMSC_15688	openGene2openGene	PSO
other	hMSC	rs2233278	chr5	151087129	rs8177833	ENSG00000145901	ENST00000522926	TNIP1	151086789	151087623	hMSC_56113	openGene2openGene	PSO
other	hMSC	rs2066819	chr12	56334353	rs79824801	ENSG00000257727	ENST00000547570	CNPY2	56333073	56334469	hMSC_15690	openGene2openGene	PSO
other	hMSC	rs12445568	chr16	31033362	rs58726213	ENSG00000167394	ENST00000426488	ZNF668	31032743	31034462	hMSC_25122	openGene2openGene	PSO
other	hMSC	rs3801810	chr7	26864042	rs73069539	ENSG00000078399	ENST00000396345	HOXA9	26863953	26865245	hMSC_62294	openGene2openGene	CRO
other	hMSC	rs4809219	chr20	63740795	rs6062510	ENSG00000273154	ENST00000490623	ENSG00000273154	63739424	63741399	hMSC_41521	openGene2openGene	ECZ
other	hMSC	rs2017445	chr12	55996852	rs59877680	ENSG00000197728	ENST00000356464	RPS26	55996794	55997886	hMSC_15663	openGene2openGene	VIT
other	hMSC	rs34779708	chr10	35126540	rs16935880	ENSG00000095794	ENST00000468236	CREM	35126384	35127812	hMSC_7913	openGene2openGene	IBD
other	hMSC	rs10068717	chr5	142145415	rs249642	ENSG00000113552	ENST00000504139	GNPDA1	142145221	142145773	hMSC_55763	ocr2openGene	ALG
other	hMSC	rs12421615	chr11	64285685	rs887314	ENSG00000256940	ENST00000652899	PPP1R14B-AS1	64284239	64286317	hMSC_12056	openGene2openGene	VIT
other	hMSC	rs3801810	chr7	26864042	rs73069539	ENSG00000106006	ENST00000521478	HOXA6	26863953	26865245	hMSC_62294	openGene2openGene	CRO
other	hMSC	rs13018977	chr2	241316415	rs13006939	ENSG00000168385	ENST00000457335	SEPTIN2	241314740	241316643	hMSC_39700	openGene2openGene	T1D
other	hMSC	rs33993564	chr5	150847024	rs10058943	ENSG00000086589	ENST00000199814	RBM22	150847011	150847424	hMSC_56102	openGene2openGene	IBD
other	hMSC	rs773125	chr12	56042145	rs1131017	ENSG00000205323	ENST00000552884	SARNP	56041519	56042441	hMSC_15667	openGene2openGene	RA
other	hMSC	rs12445568	chr16	31010559	rs140820592	ENSG00000103496	ENST00000478150	STX4	31009608	31011120	hMSC_25121	openGene2openGene	PSO
other	hMSC	rs2233424	chr6	44265183	rs2233434	ENSG00000157593	ENST00000495706	SLC35B2	44264872	44265832	hMSC_58734	openGene2openGene	RA
other	hMSC	rs12445568	chr16	30985551	rs12443627	ENSG00000103496	ENST00000313843	STX4	30984825	30985727	hMSC_25117	openGene2openGene	PSO
other	hMSC	rs10876864	chr12	56042145	rs1131017	ENSG00000111540	ENST00000551459	RAB5B	56041519	56042441	hMSC_15667	openGene2openGene	ALG
other	hMSC	rs12445568	chr16	30985551	rs12443627	ENSG00000103496	ENST00000565483	STX4	30984825	30985727	hMSC_25117	openGene2openGene	PSO
other	hMSC	rs6738825	chr2	197785535	rs771018	ENSG00000144381	ENST00000678170	HSPD1	197785206	197786870	hMSC_38270	openGene2openGene	SLE
other	hMSC	rs33993564	chr5	150845362	rs4958843	ENSG00000086589	ENST00000521248	RBM22	150844764	150845885	hMSC_56101	openGene2openGene	IBD
other	hMSC	rs2196171	chr2	197785535	rs771018	ENSG00000144381	ENST00000388968	HSPD1	197785206	197786870	hMSC_38270	openGene2openGene	SLE
other	hMSC	rs11246217	chr11	575408	rs56333810	ENSG00000177542	ENST00000529066	SLC25A22	575234	576797	hMSC_10444	openGene2openGene	SLE
other	hMSC	rs63406760	chr12	123149575	rs884548	ENSG00000150967	ENST00000622723	ABCB9	123149504	123151780	hMSC_17428	openGene2openGene	ALG
other	hMSC	rs4809219	chr20	63740795	rs6062510	ENSG00000101246	ENST00000619493	ARFRP1	63739424	63741399	hMSC_41521	openGene2openGene	ECZ
other	hMSC	rs78865465	chr12	55974117	rs75639074	ENSG00000185664	ENST00000548747	PMEL	55973380	55974560	hMSC_15662	openGene2openGene	T1D
other	hMSC	rs773125	chr12	56042145	rs1131017	ENSG00000197728	ENST00000646449	RPS26	56041519	56042441	hMSC_15667	openGene2openGene	RA
other	hMSC	rs79157249	chr11	118917808	rs73575424	ENSG00000278376	ENST00000610705	ENSG00000278376	118917522	118917888	hMSC_13546	ocr2openGene	CRO
other	hMSC	rs3801810	chr7	26864711	rs17323934	ENSG00000276771	ENST00000616712	ENSG00000276771	26863953	26865245	hMSC_62294	openGene2openGene	CRO
other	hMSC	rs2304206	chr19	49677009	rs975484	ENSG00000126456	ENST00000597369	IRF3	49676606	49677827	hMSC_33017	openGene2openGene	VIT
other	hMSC	rs36014129	chr6	26021644	rs41266779	ENSG00000124508	ENST00000482636	BTN2A2	26021023	26022048	hMSC_57811	openGene2openGene	SLE
other	hMSC	rs8070345	chr17	59852174	rs1295927	ENSG00000062716	ENST00000593168	VMP1	59851515	59852327	hMSC_28535	ocr2openGene	MS
other	hMSC	rs10876864	chr12	56042145	rs1131017	ENSG00000229117	ENST00000546591	RPL41	56041519	56042441	hMSC_15667	openGene2openGene	ALG
other	hMSC	rs63406760	chr12	122966218	rs4148856	ENSG00000139722	ENST00000535765	VPS37B	122965402	122966800	hMSC_17419	ocr2openGene	ALG
other	hMSC	rs12445568	chr16	30985551	rs12443627	ENSG00000255439	ENST00000533518	ENSG00000255439	30984825	30985727	hMSC_25117	openGene2openGene	PSO
other	hMSC	rs1800693	chr12	6341779	rs767455	ENSG00000111319	ENST00000360168	SCNN1A	6341355	6342242	hMSC_14365	openGene2openGene	MS
other	hMSC	rs11675538	chr2	65436802	rs11694714	ENSG00000198369	ENST00000474228	SPRED2	65435725	65437121	hMSC_35209	openGene2openGene	UC
other	hMSC	rs9469899	chr6	34792107	rs6934662	ENSG00000124678	ENST00000445851	TCP11	34791461	34793430	hMSC_58320	openGene2openGene	GD
other	hMSC	rs694739	chr11	64284975	rs2510066	ENSG00000256940	ENST00000538355	PPP1R14B-AS1	64284239	64286317	hMSC_12056	openGene2openGene	MS
other	hMSC	rs72832915	chr17	39730733	rs3809717	ENSG00000161395	ENST00000309862	PGAP3	39729969	39730930	hMSC_27793	openGene2openGene	SLE
other	hMSC	rs2017445	chr12	56041628	rs705704	ENSG00000111540	ENST00000548068	RAB5B	56041519	56042441	hMSC_15667	openGene2openGene	VIT
other	hMSC	rs78865465	chr12	55974117	rs75639074	ENSG00000258554	ENST00000554022	ENSG00000258554	55973380	55974560	hMSC_15662	openGene2openGene	T1D
other	hMSC	rs6938946	chr6	35298454	rs9380500	ENSG00000065029	ENST00000460229	ZNF76	35297596	35298518	hMSC_58339	openGene2openGene	SLE
other	hMSC	rs60920700	chr3	119560068	rs68180496	ENSG00000121577	ENST00000264231	POPDC2	119559530	119560294	hMSC_46452	openGene2openGene	VIT
other	hMSC	rs78865465	chr12	55974117	rs75639074	ENSG00000170473	ENST00000547925	PYM1	55973380	55974560	hMSC_15662	openGene2openGene	T1D
other	hMSC	rs10876864	chr12	56042145	rs1131017	ENSG00000111540	ENST00000549915	RAB5B	56041519	56042441	hMSC_15667	openGene2openGene	ALG
other	hMSC	rs3091307	chr5	132656717	rs1881457	ENSG00000164404	ENST00000296875	GDF9	132656075	132657162	hMSC_55358	openGene2openGene	ALG
other	hMSC	rs9926533	chr16	31063854	rs2303223	ENSG00000255439	ENST00000532364	ENSG00000255439	31063831	31065512	hMSC_25124	openGene2openGene	SLE
other	hMSC	rs2196171	chr2	197785535	rs771018	ENSG00000144381	ENST00000678545	HSPD1	197785206	197786870	hMSC_38270	openGene2openGene	SLE
other	hMSC	rs3197999	chr3	49171432	rs4955420	ENSG00000188315	ENST00000479673	C3orf62	49170900	49171885	hMSC_44980	openGene2openGene	IBD
other	hMSC	rs10936599	chr3	169764547	rs2293607	ENSG00000008952	ENST00000337002	SEC62	169764270	169765288	hMSC_47834	openGene2openGene	CEL
other	hMSC	rs11643872	chr16	31063854	rs2303223	ENSG00000167397	ENST00000394975	VKORC1	31063831	31065512	hMSC_25124	openGene2openGene	GD
other	hMSC	rs2256814	chr20	63740688	rs1741708	ENSG00000101246	ENST00000609537	ARFRP1	63739424	63741399	hMSC_41521	openGene2openGene	MS
other	hMSC	rs78865465	chr12	55974117	rs75639074	ENSG00000139531	ENST00000547586	SUOX	55973380	55974560	hMSC_15662	openGene2openGene	T1D
other	hMSC	rs2196171	chr2	197785535	rs771018	ENSG00000144381	ENST00000677403	HSPD1	197785206	197786870	hMSC_38270	openGene2openGene	SLE
other	hMSC	rs231389	chr2	203782538	rs749933	ENSG00000173166	ENST00000465669	RAPH1	203782192	203782654	hMSC_38452	openGene2openGene	T1D
other	hMSC	rs3801810	chr7	26864711	rs17323934	ENSG00000078399	ENST00000497089	HOXA9	26863953	26865245	hMSC_62294	openGene2openGene	CRO
other	hMSC	rs5758343	chr22	41393404	rs4822028	ENSG00000100412	ENST00000466237	ACO2	41393172	41394082	hMSC_43334	ocr2openGene	ALG
other	hMSC	rs12445568	chr16	31033576	rs12445650	ENSG00000167394	ENST00000426488	ZNF668	31032743	31034462	hMSC_25122	openGene2openGene	PSO
other	hMSC	rs7187776	chr16	28863883	rs11864750	ENSG00000283845	ENST00000577590	MIR4721	28863172	28864524	hMSC_25009	openGene2openGene	T1D
other	hMSC	rs9926533	chr16	31073073	rs11281612	ENSG00000260267	ENST00000564629	ENSG00000260267	31072978	31073969	hMSC_25125	openGene2openGene	SLE
other	hMSC	rs12445568	chr16	31033576	rs12445650	ENSG00000167394	ENST00000539836	ZNF668	31032743	31034462	hMSC_25122	openGene2openGene	PSO
other	hMSC	rs301806	chr1	8424763	rs301807	ENSG00000142599	ENST00000468247	RERE	8423241	8424904	hMSC_274	openGene2openGene	ALG
other	hMSC	rs10790268	chr11	118870155	rs4936443	ENSG00000278376	ENST00000610705	ENSG00000278376	118869872	118871018	hMSC_13540	ocr2openGene	RA
other	hMSC	rs12445568	chr16	31033576	rs12445650	ENSG00000167394	ENST00000442862	ZNF668	31032743	31034462	hMSC_25122	openGene2openGene	PSO
other	hMSC	rs444210	chr6	166957511	rs2769346	ENSG00000213066	ENST00000366847	CEP43	166955835	166957548	hMSC_61493	openGene2openGene	CRO
other	hMSC	rs10175798	chr2	30225478	rs906868	ENSG00000172954	ENST00000488144	LCLAT1	30225082	30225781	hMSC_34212	ocr2openGene	RA
other	hMSC	rs2017445	chr12	56041720	rs705705	ENSG00000065361	ENST00000684500	ERBB3	56041519	56042441	hMSC_15667	openGene2openGene	VIT
other	hMSC	rs9926533	chr16	31073073	rs11281612	ENSG00000103496	ENST00000313843	STX4	31072978	31073969	hMSC_25125	openGene2openGene	SLE
other	hMSC	rs2066819	chr12	56267121	rs60542959	ENSG00000257727	ENST00000546388	CNPY2	56266563	56267661	hMSC_15687	openGene2openGene	PSO
other	hMSC	rs78865465	chr12	55974117	rs75639074	ENSG00000185664	ENST00000550447	PMEL	55973380	55974560	hMSC_15662	openGene2openGene	T1D
other	hMSC	rs1194	chr6	35298454	rs9380500	ENSG00000065029	ENST00000373953	ZNF76	35297596	35298518	hMSC_58339	openGene2openGene	SLE
other	hMSC	rs2017445	chr12	56041628	rs705704	ENSG00000065361	ENST00000551085	ERBB3	56041519	56042441	hMSC_15667	openGene2openGene	VIT
other	hMSC	rs2304206	chr19	49665670	rs2304205	ENSG00000126457	ENST00000527412	PRMT1	49665267	49666292	hMSC_33015	openGene2openGene	VIT
other	hMSC	rs36014129	chr6	26021644	rs41266779	ENSG00000010704	ENST00000349999	HFE	26021023	26022048	hMSC_57811	openGene2openGene	SLE
other	hMSC	rs6938946	chr6	35298454	rs9380500	ENSG00000065029	ENST00000484932	ZNF76	35297596	35298518	hMSC_58339	openGene2openGene	SLE
other	hMSC	rs10883723	chr10	102523408	rs7074343	ENSG00000138107	ENST00000481044	ACTR1A	102522899	102524040	hMSC_9574	ocr2openGene	ALG
other	hMSC	rs12421615	chr11	64285685	rs887314	ENSG00000256940	ENST00000538355	PPP1R14B-AS1	64284239	64286317	hMSC_12056	openGene2openGene	VIT
other	hMSC	rs12232003	chr12	53180847	rs59218377	ENSG00000094914	ENST00000394384	AAAS	53179977	53181481	hMSC_15530	openGene2openGene	T1D
other	hMSC	rs12445568	chr16	31010559	rs140820592	ENSG00000103496	ENST00000461455	STX4	31009608	31011120	hMSC_25121	openGene2openGene	PSO
other	hMSC	rs12365699	chr11	118870448	rs7117261	ENSG00000278376	ENST00000610705	ENSG00000278376	118869872	118871018	hMSC_13540	ocr2openGene	ALG
other	hMSC	rs2066819	chr12	56300477	rs2695789	ENSG00000135473	ENST00000547572	PAN2	56299555	56301029	hMSC_15688	openGene2openGene	PSO
other	hMSC	rs2066819	chr12	56300477	rs2695789	ENSG00000144785	ENST00000547423	ENSG00000144785	56299555	56301029	hMSC_15688	openGene2openGene	PSO
other	hMSC	rs3197999	chr3	49171432	rs4955420	ENSG00000188315	ENST00000424960	C3orf62	49170900	49171885	hMSC_44980	openGene2openGene	IBD
other	hMSC	rs3801810	chr7	26864042	rs73069539	ENSG00000276771	ENST00000616712	ENSG00000276771	26863953	26865245	hMSC_62294	openGene2openGene	CRO
other	hMSC	rs63406760	chr12	122966218	rs4148856	ENSG00000111325	ENST00000538755	OGFOD2	122965402	122966800	hMSC_17419	openGene2openGene	ALG
other	hMSC	rs4690229	chr4	973657	rs13137144	ENSG00000127419	ENST00000504850	TMEM175	972646	974629	hMSC_48727	openGene2openGene	SLE
other	hMSC	rs60920700	chr3	119559610	rs41271391	ENSG00000183833	ENST00000469659	CFAP91	119559530	119560294	hMSC_46452	openGene2openGene	VIT
other	hMSC	rs63406760	chr12	123233754	rs1727332	ENSG00000111325	ENST00000420319	OGFOD2	123232752	123233948	hMSC_17431	openGene2openGene	ALG
other	hMSC	rs60920700	chr3	119559846	rs41271393	ENSG00000183833	ENST00000469659	CFAP91	119559530	119560294	hMSC_46452	openGene2openGene	VIT
other	hMSC	rs28449958	chr16	28822933	rs201131521	ENSG00000178188	ENST00000395532	SH2B1	28822515	28824569	hMSC_25007	openGene2openGene	IBD
other	hMSC	rs7187776	chr16	28846324	rs7187776	ENSG00000178188	ENST00000337120	SH2B1	28845961	28847123	hMSC_25008	openGene2openGene	T1D
other	hMSC	rs231389	chr2	203782538	rs749933	ENSG00000173166	ENST00000308091	RAPH1	203782192	203782654	hMSC_38452	openGene2openGene	T1D
other	hMSC	rs7187776	chr16	28863226	rs62037367	ENSG00000168488	ENST00000562867	ATXN2L	28863172	28864524	hMSC_25009	openGene2openGene	T1D
other	hMSC	rs1170436	chr16	68540161	rs1170442	ENSG00000141076	ENST00000567015	UTP4	68538855	68540244	hMSC_25805	openGene2openGene	SLE
other	hMSC	rs33993564	chr5	150845815	rs35707106	ENSG00000086589	ENST00000199814	RBM22	150844764	150845885	hMSC_56101	openGene2openGene	IBD
other	hMSC	rs2248359	chr20	54174437	rs2585427	ENSG00000019186	ENST00000216862	CYP24A1	54172629	54174519	hMSC_41282	openGene2openGene	MS
other	hMSC	rs10175798	chr2	30226728	rs10175798	ENSG00000172954	ENST00000491680	LCLAT1	30226491	30227128	hMSC_34213	ocr2openGene	RA
other	hMSC	rs2066819	chr12	56267121	rs60542959	ENSG00000257727	ENST00000547570	CNPY2	56266563	56267661	hMSC_15687	openGene2openGene	PSO
other	hMSC	rs1194	chr6	35297641	rs4711414	ENSG00000065029	ENST00000373953	ZNF76	35297596	35298518	hMSC_58339	openGene2openGene	SLE
other	hMSC	rs3197999	chr3	49500406	rs35261698	ENSG00000173402	ENST00000431960	DAG1	49500265	49501506	hMSC_44999	ocr2openGene	IBD
other	hMSC	rs41295159	chr10	6151852	rs78938174	ENSG00000134453	ENST00000437845	RBM17	6151050	6151910	hMSC_7158	openGene2openGene	T1D
other	hMSC	rs12445568	chr16	30985550	rs12443808	ENSG00000103496	ENST00000461455	STX4	30984825	30985727	hMSC_25117	openGene2openGene	PSO
other	hMSC	rs13153019	chr5	177357511	rs4075958	ENSG00000169223	ENST00000514458	LMAN2	177357415	177358536	hMSC_56818	openGene2openGene	ALG
other	hMSC	rs60920700	chr3	119559846	rs41271393	ENSG00000121577	ENST00000264231	POPDC2	119559530	119560294	hMSC_46452	openGene2openGene	VIT
other	hMSC	rs9926533	chr16	31063854	rs2303223	ENSG00000255439	ENST00000533518	ENSG00000255439	31063831	31065512	hMSC_25124	openGene2openGene	SLE
other	hMSC	rs112006329	chr11	575800	rs34793529	ENSG00000247095	ENST00000688743	MIR210HG	575234	576797	hMSC_10444	openGene2openGene	SLE
other	hMSC	rs3197999	chr3	50350442	rs73082914	ENSG00000271858	ENST00000607362	CYB561D2	50350359	50351465	hMSC_45051	openGene2openGene	IBD
other	hMSC	rs9926533	chr16	31074149	rs2303222	ENSG00000103496	ENST00000496977	STX4	31074139	31074797	hMSC_25126	openGene2openGene	SLE
other	hMSC	rs12142199	chr1	1358384	rs34841888	ENSG00000162576	ENST00000473097	MXRA8	1358258	1359079	hMSC_32	openGene2openGene	SLE
other	hMSC	rs11611029	chr12	55974294	rs11171710	ENSG00000065357	ENST00000548378	DGKA	55973380	55974560	hMSC_15662	openGene2openGene	HT
other	hMSC	rs4976646	chr5	177367190	rs12654812	ENSG00000169223	ENST00000694903	LMAN2	177366705	177367545	hMSC_56820	openGene2openGene	MS
other	hMSC	rs36014129	chr6	26021644	rs41266779	ENSG00000124508	ENST00000471116	BTN2A2	26021023	26022048	hMSC_57811	openGene2openGene	SLE
other	hMSC	rs2066819	chr12	56299736	rs41423244	ENSG00000110944	ENST00000619177	IL23A	56299555	56301029	hMSC_15688	openGene2openGene	PSO
other	hMSC	rs2196171	chr2	197785535	rs771018	ENSG00000144381	ENST00000679291	HSPD1	197785206	197786870	hMSC_38270	openGene2openGene	SLE
other	hMSC	rs12232003	chr12	53180847	rs59218377	ENSG00000094914	ENST00000546562	AAAS	53179977	53181481	hMSC_15530	openGene2openGene	T1D
other	hMSC	rs11675538	chr2	65436024	rs11126037	ENSG00000198369	ENST00000474228	SPRED2	65435725	65437121	hMSC_35209	openGene2openGene	UC
other	hMSC	rs34779708	chr10	35126627	rs4934730	ENSG00000095794	ENST00000474931	CREM	35126384	35127812	hMSC_7913	openGene2openGene	IBD
other	hMSC	rs34779708	chr10	35126540	rs16935880	ENSG00000095794	ENST00000474931	CREM	35126384	35127812	hMSC_7913	openGene2openGene	IBD
other	hMSC	rs7187776	chr16	28863226	rs62037367	ENSG00000283845	ENST00000577590	MIR4721	28863172	28864524	hMSC_25009	openGene2openGene	T1D
other	hMSC	rs13205210	chr6	34757701	rs7743724	ENSG00000196821	ENST00000374026	ILRUN	34756859	34757795	hMSC_58318	openGene2openGene	SLE
other	hMSC	rs10876864	chr12	56042145	rs1131017	ENSG00000123411	ENST00000551103	IKZF4	56041519	56042441	hMSC_15667	openGene2openGene	ALG
other	hMSC	rs45475795	chr4	122602677	rs62324191	ENSG00000170917	ENST00000513517	NUDT6	122602634	122602846	hMSC_51119	ocr2openGene	RA
other	hMSC	rs7207591	chr17	42276943	rs4029774	ENSG00000126561	ENST00000588868	STAT5A	42275398	42277606	hMSC_27912	openGene2openGene	ALG
other	hMSC	rs2017445	chr12	56041720	rs705705	ENSG00000065361	ENST00000550869	ERBB3	56041519	56042441	hMSC_15667	openGene2openGene	VIT
other	hMSC	rs301807	chr1	8424763	rs301807	ENSG00000142599	ENST00000659924	RERE	8423241	8424904	hMSC_274	openGene2openGene	VIT
other	hMSC	rs4809219	chr20	63741353	rs4809221	ENSG00000101246	ENST00000424545	ARFRP1	63739424	63741399	hMSC_41521	openGene2openGene	ECZ
other	hMSC	rs7187776	chr16	28824359	rs149808056	ENSG00000178188	ENST00000566176	SH2B1	28822515	28824569	hMSC_25007	openGene2openGene	T1D
other	hMSC	rs10947428	chr6	33772183	rs57458255	ENSG00000124493	ENST00000374177	GRM4	33771068	33772199	hMSC_58283	ocr2openGene	ALG
other	hMSC	rs4809219	chr20	63741353	rs4809221	ENSG00000101246	ENST00000612256	ARFRP1	63739424	63741399	hMSC_41521	openGene2openGene	ECZ
other	hMSC	rs2066819	chr12	56299736	rs41423244	ENSG00000062485	ENST00000550700	CS	56299555	56301029	hMSC_15688	openGene2openGene	PSO
other	hMSC	rs11246217	chr11	575800	rs34793529	ENSG00000247095	ENST00000688743	MIR210HG	575234	576797	hMSC_10444	openGene2openGene	SLE
other	hMSC	rs60542850	chr19	10380676	rs71297581	ENSG00000090339	ENST00000264832	ICAM1	10380242	10381208	hMSC_31478	openGene2openGene	IBD
other	hMSC	rs3197999	chr3	50350442	rs73082914	ENSG00000271858	ENST00000606665	CYB561D2	50350359	50351465	hMSC_45051	openGene2openGene	IBD
other	hMSC	rs12445568	chr16	31010559	rs140820592	ENSG00000103496	ENST00000496977	STX4	31009608	31011120	hMSC_25121	openGene2openGene	PSO
other	hMSC	rs1463485	chr17	75855927	rs936394	ENSG00000092929	ENST00000592386	UNC13D	75854985	75856244	hMSC_29029	openGene2openGene	SLE
other	hMSC	rs10760123	chr9	120928863	rs7028641	ENSG00000119403	ENST00000478371	PHF19	120928352	120929419	hMSC_71394	openGene2openGene	ALG
other	hMSC	rs11675538	chr2	65436024	rs11126037	ENSG00000198369	ENST00000443619	SPRED2	65435725	65437121	hMSC_35209	openGene2openGene	UC
other	hMSC	rs12445568	chr16	30985550	rs12443808	ENSG00000167397	ENST00000420057	VKORC1	30984825	30985727	hMSC_25117	openGene2openGene	PSO
other	hMSC	rs181826	chr5	142145415	rs249642	ENSG00000113552	ENST00000504424	GNPDA1	142145221	142145773	hMSC_55763	ocr2openGene	CRO
other	hMSC	rs181826	chr5	142145740	rs249641	ENSG00000113552	ENST00000504424	GNPDA1	142145221	142145773	hMSC_55763	ocr2openGene	CRO
other	hMSC	rs12445568	chr16	31009757	rs7184567	ENSG00000103496	ENST00000461455	STX4	31009608	31011120	hMSC_25121	openGene2openGene	PSO
other	hMSC	rs10068717	chr5	142145740	rs249641	ENSG00000113552	ENST00000510194	GNPDA1	142145221	142145773	hMSC_55763	ocr2openGene	ALG
other	hMSC	rs10760123	chr9	120946008	rs34823362	ENSG00000119403	ENST00000419155	PHF19	120945972	120946727	hMSC_71400	ocr2openGene	ALG
other	hMSC	rs11611029	chr12	55974294	rs11171710	ENSG00000065357	ENST00000548407	DGKA	55973380	55974560	hMSC_15662	openGene2openGene	HT
other	hMSC	rs9469899	chr6	34792177	rs6457791	ENSG00000124678	ENST00000445851	TCP11	34791461	34793430	hMSC_58320	openGene2openGene	GD
other	hMSC	rs72832915	chr17	39730733	rs3809717	ENSG00000161395	ENST00000378011	PGAP3	39729969	39730930	hMSC_27793	openGene2openGene	SLE
other	hMSC	rs2017445	chr12	55996852	rs59877680	ENSG00000197728	ENST00000548590	RPS26	55996794	55997886	hMSC_15663	openGene2openGene	VIT
other	hMSC	rs10876864	chr12	56042145	rs1131017	ENSG00000111540	ENST00000548068	RAB5B	56041519	56042441	hMSC_15667	openGene2openGene	ALG
other	hMSC	rs7187776	chr16	28880144	rs8055138	ENSG00000260442	ENST00000691192	ATP2A1-AS1	28879605	28880505	hMSC_25010	openGene2openGene	T1D
other	hMSC	rs10790268	chr11	118790689	rs57494551	ENSG00000186166	ENST00000526463	CENATAC	118790442	118792528	hMSC_13537	openGene2openGene	RA
other	hMSC	rs17323934	chr7	26864711	rs17323934	ENSG00000078399	ENST00000396345	HOXA9	26863953	26865245	hMSC_62294	openGene2openGene	T1D
other	hMSC	rs9469899	chr6	34792451	rs7769820	ENSG00000124678	ENST00000445851	TCP11	34791461	34793430	hMSC_58320	openGene2openGene	GD
other	hMSC	rs2066819	chr12	56267121	rs60542959	ENSG00000257727	ENST00000551276	CNPY2	56266563	56267661	hMSC_15687	openGene2openGene	PSO
other	hMSC	rs63406760	chr12	123233754	rs1727332	ENSG00000150967	ENST00000622723	ABCB9	123232752	123233948	hMSC_17431	openGene2openGene	ALG
other	hMSC	rs33993564	chr5	150845551	rs751627	ENSG00000086589	ENST00000199814	RBM22	150844764	150845885	hMSC_56101	openGene2openGene	IBD
other	hMSC	rs7187776	chr16	28863226	rs62037367	ENSG00000196296	ENST00000562185	ATP2A1	28863172	28864524	hMSC_25009	openGene2openGene	T1D
other	hMSC	rs2304206	chr19	49665670	rs2304205	ENSG00000126457	ENST00000526224	PRMT1	49665267	49666292	hMSC_33015	openGene2openGene	VIT
other	hMSC	rs766751473	chr5	132389637	rs11748193	ENSG00000164405	ENST00000378665	UQCRQ	132389621	132390059	hMSC_55341	openGene2openGene	T1D
other	hMSC	rs9469899	chr6	34792959	rs11757370	ENSG00000124678	ENST00000510465	TCP11	34791461	34793430	hMSC_58320	openGene2openGene	GD
other	hMSC	rs7187776	chr16	28863801	rs7198606	ENSG00000196296	ENST00000395503	ATP2A1	28863172	28864524	hMSC_25009	openGene2openGene	T1D
other	hMSC	rs2017445	chr12	55996852	rs59877680	ENSG00000111540	ENST00000549505	RAB5B	55996794	55997886	hMSC_15663	openGene2openGene	VIT
other	hMSC	rs63406760	chr12	122966218	rs4148856	ENSG00000150967	ENST00000622723	ABCB9	122965402	122966800	hMSC_17419	openGene2openGene	ALG
other	hMSC	rs11246217	chr11	575408	rs56333810	ENSG00000247095	ENST00000688743	MIR210HG	575234	576797	hMSC_10444	openGene2openGene	SLE
other	hMSC	rs112006329	chr11	575408	rs56333810	ENSG00000247095	ENST00000688743	MIR210HG	575234	576797	hMSC_10444	openGene2openGene	SLE
other	hMSC	rs4976646	chr5	177357447	rs4976689	ENSG00000169223	ENST00000694903	LMAN2	177357415	177358536	hMSC_56818	openGene2openGene	MS
other	hMSC	rs7187776	chr16	28846324	rs7187776	ENSG00000178188	ENST00000566176	SH2B1	28845961	28847123	hMSC_25008	openGene2openGene	T1D
other	hMSC	rs11643872	chr16	31063854	rs2303223	ENSG00000167397	ENST00000319788	VKORC1	31063831	31065512	hMSC_25124	openGene2openGene	GD
other	hMSC	rs7187776	chr16	28864161	rs7193733	ENSG00000178188	ENST00000563591	SH2B1	28863172	28864524	hMSC_25009	openGene2openGene	T1D
other	hMSC	rs12232003	chr12	53180847	rs59218377	ENSG00000094914	ENST00000552876	AAAS	53179977	53181481	hMSC_15530	openGene2openGene	T1D
other	hMSC	rs11755393	chr6	34792959	rs11757370	ENSG00000124678	ENST00000412155	TCP11	34791461	34793430	hMSC_58320	openGene2openGene	SLE
other	hMSC	rs6738825	chr2	197785535	rs771018	ENSG00000144381	ENST00000677403	HSPD1	197785206	197786870	hMSC_38270	openGene2openGene	SLE
other	hMSC	rs12421615	chr11	64285685	rs887314	ENSG00000173486	ENST00000309366	FKBP2	64284239	64286317	hMSC_12056	openGene2openGene	VIT
other	hMSC	rs663743	chr11	64284975	rs2510066	ENSG00000149782	ENST00000540288	PLCB3	64284239	64286317	hMSC_12056	openGene2openGene	T1D
other	hMSC	rs10790268	chr11	118790689	rs57494551	ENSG00000196655	ENST00000447216	TRAPPC4	118790442	118792528	hMSC_13537	openGene2openGene	RA
other	hMSC	rs28449958	chr16	28824361	rs138159013	ENSG00000178188	ENST00000618521	SH2B1	28822515	28824569	hMSC_25007	openGene2openGene	IBD
other	hMSC	rs28449958	chr16	28824361	rs138159013	ENSG00000178188	ENST00000538342	SH2B1	28822515	28824569	hMSC_25007	openGene2openGene	IBD
other	hMSC	rs2256814	chr20	63740688	rs1741708	ENSG00000101246	ENST00000614942	ARFRP1	63739424	63741399	hMSC_41521	openGene2openGene	MS
other	hMSC	rs2066819	chr12	56299736	rs41423244	ENSG00000135473	ENST00000610546	PAN2	56299555	56301029	hMSC_15688	openGene2openGene	PSO
other	hMSC	rs3197999	chr3	50299601	rs34136796	ENSG00000243477	ENST00000450489	NAA80	50298875	50299917	hMSC_45044	openGene2openGene	IBD
other	hMSC	rs11755393	chr6	34793179	rs11755420	ENSG00000124678	ENST00000505335	TCP11	34791461	34793430	hMSC_58320	openGene2openGene	SLE
other	hMSC	rs773125	chr12	56007301	rs10876864	ENSG00000197728	ENST00000356464	RPS26	56007224	56008445	hMSC_15664	openGene2openGene	RA
other	hMSC	rs1217382	chr1	113905292	rs971173	ENSG00000134242	ENST00000538253	PTPN22	113904421	113905473	hMSC_3562	openGene2openGene	CRO
other	hMSC	rs45475795	chr4	122602677	rs62324191	ENSG00000170917	ENST00000304430	NUDT6	122602634	122602846	hMSC_51119	ocr2openGene	RA
other	hMSC	rs2017445	chr12	56041628	rs705704	ENSG00000065361	ENST00000684500	ERBB3	56041519	56042441	hMSC_15667	openGene2openGene	VIT
other	hMSC	rs4809219	chr20	63741353	rs4809221	ENSG00000197114	ENST00000431125	ZGPAT	63739424	63741399	hMSC_41521	openGene2openGene	ECZ
other	hMSC	rs4809219	chr20	63741353	rs4809221	ENSG00000101246	ENST00000609537	ARFRP1	63739424	63741399	hMSC_41521	openGene2openGene	ECZ
other	hMSC	rs11755393	chr6	34792806	rs7752522	ENSG00000124678	ENST00000394696	TCP11	34791461	34793430	hMSC_58320	openGene2openGene	SLE
other	hMSC	rs72832915	chr17	39730733	rs3809717	ENSG00000161395	ENST00000579146	PGAP3	39729969	39730930	hMSC_27793	openGene2openGene	SLE
other	hMSC	rs60920700	chr3	119559846	rs41271393	ENSG00000121577	ENST00000341124	POPDC2	119559530	119560294	hMSC_46452	openGene2openGene	VIT
other	hMSC	rs3801810	chr7	26865151	rs73069540	ENSG00000122592	ENST00000242159	HOXA7	26863953	26865245	hMSC_62294	openGene2openGene	CRO
other	hMSC	rs9926533	chr16	31073073	rs11281612	ENSG00000103496	ENST00000496977	STX4	31072978	31073969	hMSC_25125	openGene2openGene	SLE
other	hMSC	rs6738825	chr2	197785535	rs771018	ENSG00000144381	ENST00000476746	HSPD1	197785206	197786870	hMSC_38270	openGene2openGene	SLE
other	hMSC	rs2196171	chr2	197785535	rs771018	ENSG00000144381	ENST00000678170	HSPD1	197785206	197786870	hMSC_38270	openGene2openGene	SLE
other	hMSC	rs60920700	chr3	119559610	rs41271391	ENSG00000121577	ENST00000341124	POPDC2	119559530	119560294	hMSC_46452	openGene2openGene	VIT
other	hMSC	rs17323934	chr7	26864711	rs17323934	ENSG00000078399	ENST00000489695	HOXA9	26863953	26865245	hMSC_62294	openGene2openGene	T1D
other	hMSC	rs11611029	chr12	55974294	rs11171710	ENSG00000065357	ENST00000549629	DGKA	55973380	55974560	hMSC_15662	openGene2openGene	HT
other	hMSC	rs11643872	chr16	31063854	rs2303223	ENSG00000280160	ENST00000624508	ENSG00000280160	31063831	31065512	hMSC_25124	openGene2openGene	GD
other	hMSC	rs4809219	chr20	63740795	rs6062510	ENSG00000101246	ENST00000607873	ARFRP1	63739424	63741399	hMSC_41521	openGene2openGene	ECZ
other	hMSC	rs10790268	chr11	118790689	rs57494551	ENSG00000118181	ENST00000527673	RPS25	118790442	118792528	hMSC_13537	openGene2openGene	RA
other	hMSC	rs12445568	chr16	31009757	rs7184567	ENSG00000103496	ENST00000566353	STX4	31009608	31011120	hMSC_25121	openGene2openGene	PSO
other	hMSC	rs231389	chr2	203782538	rs749933	ENSG00000173166	ENST00000457812	RAPH1	203782192	203782654	hMSC_38452	openGene2openGene	T1D
other	hMSC	rs2038255	chr14	35122110	rs28365850	ENSG00000100906	ENST00000555629	NFKBIA	35121586	35123044	hMSC_19958	openGene2openGene	ECZ
other	hMSC	rs28449958	chr16	28863801	rs7198606	ENSG00000168488	ENST00000570200	ATXN2L	28863172	28864524	hMSC_25009	openGene2openGene	IBD
other	hMSC	rs1551398	chr8	125528848	rs28510097	ENSG00000164961	ENST00000517845	WASHC5	125528610	125529116	hMSC_68420	ocr2openGene	CRO
other	hMSC	rs12445568	chr16	31010559	rs140820592	ENSG00000103496	ENST00000565483	STX4	31009608	31011120	hMSC_25121	openGene2openGene	PSO
other	hMSC	rs17323934	chr7	26864711	rs17323934	ENSG00000105991	ENST00000355633	HOXA1	26863953	26865245	hMSC_62294	openGene2openGene	T1D
other	hMSC	rs72832915	chr17	39730733	rs3809717	ENSG00000161395	ENST00000300658	PGAP3	39729969	39730930	hMSC_27793	openGene2openGene	SLE
other	hMSC	rs2066819	chr12	56299736	rs41423244	ENSG00000062485	ENST00000549221	CS	56299555	56301029	hMSC_15688	openGene2openGene	PSO
other	hMSC	rs12421615	chr11	64285685	rs887314	ENSG00000002330	ENST00000309032	BAD	64284239	64286317	hMSC_12056	openGene2openGene	VIT
other	hMSC	rs3197999	chr3	50299601	rs34136796	ENSG00000214706	ENST00000414734	IFRD2	50298875	50299917	hMSC_45044	openGene2openGene	IBD
other	hMSC	rs3197999	chr3	49500279	rs34363169	ENSG00000173402	ENST00000431960	DAG1	49500265	49501506	hMSC_44999	ocr2openGene	IBD
other	hMSC	rs9469899	chr6	34792548	rs7752060	ENSG00000124678	ENST00000611141	TCP11	34791461	34793430	hMSC_58320	openGene2openGene	GD
other	hMSC	rs13153019	chr5	177357438	rs4976688	ENSG00000169223	ENST00000502560	LMAN2	177357415	177358536	hMSC_56818	openGene2openGene	ALG
other	hMSC	rs60920700	chr3	119560068	rs68180496	ENSG00000121577	ENST00000341124	POPDC2	119559530	119560294	hMSC_46452	openGene2openGene	VIT
other	hMSC	rs9469899	chr6	34792385	rs7769961	ENSG00000124678	ENST00000509988	TCP11	34791461	34793430	hMSC_58320	openGene2openGene	GD
other	hMSC	rs4561177	chr11	110092712	rs5794664	ENSG00000287245	ENST00000663040	ENSG00000287245	110092481	110094098	hMSC_13288	openGene2openGene	PSO
other	hMSC	rs3801810	chr7	26864711	rs17323934	ENSG00000253187	ENST00000523790	HOXA10-AS	26863953	26865245	hMSC_62294	openGene2openGene	CRO
other	hMSC	rs9926533	chr16	31073073	rs11281612	ENSG00000167395	ENST00000394979	ZNF646	31072978	31073969	hMSC_25125	openGene2openGene	SLE
other	hMSC	rs6738825	chr2	197785535	rs771018	ENSG00000144381	ENST00000676933	HSPD1	197785206	197786870	hMSC_38270	openGene2openGene	SLE
other	hMSC	rs13018977	chr2	241316415	rs13006939	ENSG00000223374	ENST00000414896	ENSG00000223374	241314740	241316643	hMSC_39700	openGene2openGene	T1D
other	hMSC	rs2233278	chr5	151087129	rs8177833	ENSG00000145901	ENST00000520931	TNIP1	151086789	151087623	hMSC_56113	openGene2openGene	PSO
other	hMSC	rs3197999	chr3	50350442	rs73082914	ENSG00000271858	ENST00000607121	CYB561D2	50350359	50351465	hMSC_45051	openGene2openGene	IBD
other	hMSC	rs75671397	chr2	162282889	rs75671397	ENSG00000078098	ENST00000447386	FAP	162282768	162283475	hMSC_37353	ocr2openGene	T1D
other	hMSC	rs11246217	chr11	575408	rs56333810	ENSG00000177542	ENST00000528936	SLC25A22	575234	576797	hMSC_10444	openGene2openGene	SLE
other	hMSC	rs13205210	chr6	34757701	rs7743724	ENSG00000196821	ENST00000374023	ILRUN	34756859	34757795	hMSC_58318	openGene2openGene	SLE
other	hMSC	rs663743	chr11	64285685	rs887314	ENSG00000256940	ENST00000538355	PPP1R14B-AS1	64284239	64286317	hMSC_12056	openGene2openGene	T1D
other	hMSC	rs2304206	chr19	49665670	rs2304205	ENSG00000126457	ENST00000529836	PRMT1	49665267	49666292	hMSC_33015	openGene2openGene	VIT
other	hMSC	rs3801810	chr7	26864711	rs17323934	ENSG00000078399	ENST00000396345	HOXA9	26863953	26865245	hMSC_62294	openGene2openGene	CRO
other	hMSC	rs10068717	chr5	142145415	rs249642	ENSG00000113552	ENST00000505689	GNPDA1	142145221	142145773	hMSC_55763	ocr2openGene	ALG
other	hMSC	rs301806	chr1	8424763	rs301807	ENSG00000142599	ENST00000400908	RERE	8423241	8424904	hMSC_274	openGene2openGene	ALG
other	hMSC	rs77599401	chr1	206685302	rs181345810	ENSG00000226945	ENST00000446057	ENSG00000226945	206684556	206686421	hMSC_5685	openGene2openGene	T1D
other	hMSC	rs2017445	chr12	56041628	rs705704	ENSG00000197728	ENST00000646449	RPS26	56041519	56042441	hMSC_15667	openGene2openGene	VIT
other	hMSC	rs9469899	chr6	34792959	rs11757370	ENSG00000124678	ENST00000514751	TCP11	34791461	34793430	hMSC_58320	openGene2openGene	GD
other	hMSC	rs1170436	chr16	68539384	rs1170444	ENSG00000141076	ENST00000567015	UTP4	68538855	68540244	hMSC_25805	openGene2openGene	SLE
other	hMSC	rs9469899	chr6	34792177	rs6457791	ENSG00000124678	ENST00000611141	TCP11	34791461	34793430	hMSC_58320	openGene2openGene	GD
other	hMSC	rs3801810	chr7	26865151	rs73069540	ENSG00000122592	ENST00000519842	HOXA7	26863953	26865245	hMSC_62294	openGene2openGene	CRO
other	hMSC	rs72832915	chr17	39730733	rs3809717	ENSG00000161395	ENST00000429199	PGAP3	39729969	39730930	hMSC_27793	openGene2openGene	SLE
other	hMSC	rs7187776	chr16	28863801	rs7198606	ENSG00000196296	ENST00000562185	ATP2A1	28863172	28864524	hMSC_25009	openGene2openGene	T1D
other	hMSC	rs17323934	chr7	26865151	rs73069540	ENSG00000253552	ENST00000524048	HOXA-AS2	26863953	26865245	hMSC_62294	openGene2openGene	T1D
other	hMSC	rs34840245	chr6	34757701	rs7743724	ENSG00000196821	ENST00000374026	ILRUN	34756859	34757795	hMSC_58318	openGene2openGene	SLE
other	hMSC	rs2017445	chr12	56041720	rs705705	ENSG00000065361	ENST00000546884	ERBB3	56041519	56042441	hMSC_15667	openGene2openGene	VIT
other	hMSC	rs112006329	chr11	575408	rs56333810	ENSG00000177542	ENST00000531534	SLC25A22	575234	576797	hMSC_10444	openGene2openGene	SLE
other	hMSC	rs301807	chr1	8424763	rs301807	ENSG00000142599	ENST00000377464	RERE	8423241	8424904	hMSC_274	openGene2openGene	VIT
other	hMSC	rs11154801	chr6	135497759	rs13197384	ENSG00000146410	ENST00000451457	MTFR2	135497299	135498171	hMSC_60510	openGene2openGene	MS
other	hMSC	rs3197999	chr3	50350442	rs73082914	ENSG00000271858	ENST00000607088	CYB561D2	50350359	50351465	hMSC_45051	openGene2openGene	IBD
other	hMSC	rs10883723	chr10	102523408	rs7074343	ENSG00000107882	ENST00000423559	SUFU	102522899	102524040	hMSC_9574	ocr2openGene	ALG
other	hMSC	rs9926533	chr16	31074149	rs2303222	ENSG00000103496	ENST00000566353	STX4	31074139	31074797	hMSC_25126	openGene2openGene	SLE
other	hMSC	rs2038255	chr14	35122110	rs28365850	ENSG00000100906	ENST00000553342	NFKBIA	35121586	35123044	hMSC_19958	openGene2openGene	ECZ
other	hMSC	rs2233424	chr6	44265240	rs2233433	ENSG00000157593	ENST00000619636	SLC35B2	44264872	44265832	hMSC_58734	openGene2openGene	RA
other	hMSC	rs13018977	chr2	241316415	rs13006939	ENSG00000006607	ENST00000478489	FARP2	241314740	241316643	hMSC_39700	openGene2openGene	T1D
other	hMSC	rs63406760	chr12	123149575	rs884548	ENSG00000111325	ENST00000420319	OGFOD2	123149504	123151780	hMSC_17428	openGene2openGene	ALG
other	hMSC	rs11755393	chr6	34792806	rs7752522	ENSG00000124678	ENST00000412155	TCP11	34791461	34793430	hMSC_58320	openGene2openGene	SLE
other	hMSC	rs13018977	chr2	241316415	rs13006939	ENSG00000006607	ENST00000479427	FARP2	241314740	241316643	hMSC_39700	openGene2openGene	T1D
other	hMSC	rs2247314	chr6	166956865	rs2757039	ENSG00000213066	ENST00000622353	CEP43	166955835	166957548	hMSC_61493	openGene2openGene	VIT
other	hMSC	rs6738825	chr2	197785535	rs771018	ENSG00000144381	ENST00000430176	HSPD1	197785206	197786870	hMSC_38270	openGene2openGene	SLE
other	hMSC	rs10760123	chr9	120929191	rs1930786	ENSG00000119403	ENST00000436309	PHF19	120928352	120929419	hMSC_71394	openGene2openGene	ALG
other	hMSC	rs2066819	chr12	56300477	rs2695789	ENSG00000139645	ENST00000680026	ANKRD52	56299555	56301029	hMSC_15688	openGene2openGene	PSO
other	hMSC	rs7187776	chr16	28864161	rs7193733	ENSG00000178188	ENST00000322610	SH2B1	28863172	28864524	hMSC_25009	openGene2openGene	T1D
other	hMSC	rs7132277	chr12	123364549	rs7485502	ENSG00000247373	ENST00000498967	TMED2-DT	123364010	123365482	hMSC_17435	openGene2openGene	MS
other	hMSC	rs112006329	chr11	575800	rs34793529	ENSG00000177542	ENST00000320230	SLC25A22	575234	576797	hMSC_10444	openGene2openGene	SLE
other	hMSC	rs112006329	chr11	575800	rs34793529	ENSG00000177542	ENST00000532361	SLC25A22	575234	576797	hMSC_10444	openGene2openGene	SLE
other	hMSC	rs28449958	chr16	28864161	rs7193733	ENSG00000178952	ENST00000569217	TUFM	28863172	28864524	hMSC_25009	openGene2openGene	IBD
other	hMSC	rs12445568	chr16	30985551	rs12443627	ENSG00000167394	ENST00000564456	ZNF668	30984825	30985727	hMSC_25117	openGene2openGene	PSO
other	hMSC	rs2066819	chr12	56300477	rs2695789	ENSG00000062485	ENST00000551441	CS	56299555	56301029	hMSC_15688	openGene2openGene	PSO
other	hMSC	rs33993564	chr5	150847337	rs17111376	ENSG00000086589	ENST00000199814	RBM22	150847011	150847424	hMSC_56102	openGene2openGene	IBD
other	hMSC	rs2066819	chr12	56299736	rs41423244	ENSG00000062485	ENST00000546930	CS	56299555	56301029	hMSC_15688	openGene2openGene	PSO
other	hMSC	rs11755393	chr6	34792548	rs7752060	ENSG00000124678	ENST00000394696	TCP11	34791461	34793430	hMSC_58320	openGene2openGene	SLE
other	hMSC	rs17323934	chr7	26865151	rs73069540	ENSG00000078399	ENST00000673744	HOXA9	26863953	26865245	hMSC_62294	openGene2openGene	T1D
other	hMSC	rs766751473	chr5	132389637	rs11748193	ENSG00000164405	ENST00000480372	UQCRQ	132389621	132390059	hMSC_55341	openGene2openGene	T1D
other	hMSC	rs12421615	chr11	64285685	rs887314	ENSG00000002330	ENST00000544271	BAD	64284239	64286317	hMSC_12056	openGene2openGene	VIT
other	hMSC	rs2017445	chr12	56041720	rs705705	ENSG00000135482	ENST00000551880	ZC3H10	56041519	56042441	hMSC_15667	openGene2openGene	VIT
other	hMSC	rs13153019	chr5	177357611	rs4075959	ENSG00000169223	ENST00000514458	LMAN2	177357415	177358536	hMSC_56818	openGene2openGene	ALG
other	hMSC	rs33993564	chr5	150844817	rs1105015	ENSG00000086589	ENST00000521248	RBM22	150844764	150845885	hMSC_56101	openGene2openGene	IBD
other	hMSC	rs2304206	chr19	49665614	rs2304206	ENSG00000126464	ENST00000418929	PRR12	49665267	49666292	hMSC_33015	openGene2openGene	VIT
other	hMSC	rs6738825	chr2	197785535	rs771018	ENSG00000144381	ENST00000418022	HSPD1	197785206	197786870	hMSC_38270	openGene2openGene	SLE
other	hMSC	rs9926533	chr16	31073073	rs11281612	ENSG00000103496	ENST00000613541	STX4	31072978	31073969	hMSC_25125	openGene2openGene	SLE
other	hMSC	rs9469899	chr6	34792959	rs11757370	ENSG00000124678	ENST00000412155	TCP11	34791461	34793430	hMSC_58320	openGene2openGene	GD
other	hMSC	rs12421615	chr11	64285685	rs887314	ENSG00000002330	ENST00000544785	BAD	64284239	64286317	hMSC_12056	openGene2openGene	VIT
other	hMSC	rs63406760	chr12	122966218	rs4148856	ENSG00000111325	ENST00000420319	OGFOD2	122965402	122966800	hMSC_17419	openGene2openGene	ALG
other	hMSC	rs63406760	chr12	122966218	rs4148856	ENSG00000111325	ENST00000545033	OGFOD2	122965402	122966800	hMSC_17419	openGene2openGene	ALG
other	hMSC	rs12445568	chr16	30985551	rs12443627	ENSG00000167397	ENST00000319788	VKORC1	30984825	30985727	hMSC_25117	openGene2openGene	PSO
other	hMSC	rs2233424	chr6	44265183	rs2233434	ENSG00000157593	ENST00000393812	SLC35B2	44264872	44265832	hMSC_58734	openGene2openGene	RA
other	hMSC	rs75671397	chr2	162282889	rs75671397	ENSG00000078098	ENST00000450031	FAP	162282768	162283475	hMSC_37353	ocr2openGene	T1D
other	hMSC	rs1217382	chr1	113905292	rs971173	ENSG00000116793	ENST00000369600	PHTF1	113904421	113905473	hMSC_3562	openGene2openGene	CRO
other	hMSC	rs10790268	chr11	118790689	rs57494551	ENSG00000118181	ENST00000528547	RPS25	118790442	118792528	hMSC_13537	openGene2openGene	RA
other	hMSC	rs33993564	chr5	150847024	rs10058943	ENSG00000132912	ENST00000519313	DCTN4	150847011	150847424	hMSC_56102	openGene2openGene	IBD
other	hMSC	rs146029108	chr9	136363451	rs140876101	ENSG00000187796	ENST00000371734	CARD9	136363069	136363951	hMSC_72038	openGene2openGene	CRO
other	hMSC	rs2017445	chr12	55996852	rs59877680	ENSG00000197728	ENST00000552361	RPS26	55996794	55997886	hMSC_15663	openGene2openGene	VIT
other	hMSC	rs4809219	chr20	63741353	rs4809221	ENSG00000197114	ENST00000328969	ZGPAT	63739424	63741399	hMSC_41521	openGene2openGene	ECZ
other	hMSC	rs1170436	chr16	68539161	rs1170445	ENSG00000141076	ENST00000568448	UTP4	68538855	68540244	hMSC_25805	openGene2openGene	SLE
other	hMSC	rs7207591	chr17	42276943	rs4029774	ENSG00000126561	ENST00000546010	STAT5A	42275398	42277606	hMSC_27912	openGene2openGene	ALG
other	hMSC	rs9469899	chr6	34792104	rs13215181	ENSG00000124678	ENST00000445851	TCP11	34791461	34793430	hMSC_58320	openGene2openGene	GD
other	hMSC	rs1170436	chr16	68540042	rs1182968	ENSG00000141076	ENST00000567015	UTP4	68538855	68540244	hMSC_25805	openGene2openGene	SLE
other	hMSC	rs10790268	chr11	118790689	rs57494551	ENSG00000186166	ENST00000524670	CENATAC	118790442	118792528	hMSC_13537	openGene2openGene	RA
other	hMSC	rs7187776	chr16	28824359	rs149808056	ENSG00000178188	ENST00000684370	SH2B1	28822515	28824569	hMSC_25007	openGene2openGene	T1D
other	hMSC	rs11755393	chr6	34792385	rs7769961	ENSG00000124678	ENST00000394696	TCP11	34791461	34793430	hMSC_58320	openGene2openGene	SLE
other	hMSC	rs12421615	chr11	64284975	rs2510066	ENSG00000256940	ENST00000652899	PPP1R14B-AS1	64284239	64286317	hMSC_12056	openGene2openGene	VIT
other	hMSC	rs73081554	chr3	58332737	rs180977001	ENSG00000168301	ENST00000479179	KCTD6	58332493	58333796	hMSC_45289	openGene2openGene	RA
other	hMSC	rs9469899	chr6	34792959	rs11757370	ENSG00000124678	ENST00000394696	TCP11	34791461	34793430	hMSC_58320	openGene2openGene	GD
other	hMSC	rs12445568	chr16	30985551	rs12443627	ENSG00000103496	ENST00000461455	STX4	30984825	30985727	hMSC_25117	openGene2openGene	PSO
other	hMSC	rs9469899	chr6	34792107	rs6934662	ENSG00000124678	ENST00000505335	TCP11	34791461	34793430	hMSC_58320	openGene2openGene	GD
other	hMSC	rs1463485	chr17	75855927	rs936394	ENSG00000132471	ENST00000591399	WBP2	75854985	75856244	hMSC_29029	openGene2openGene	SLE
other	hMSC	rs4561177	chr11	110093842	rs11213260	ENSG00000287245	ENST00000663040	ENSG00000287245	110092481	110094098	hMSC_13288	openGene2openGene	PSO
other	hMSC	rs7187776	chr16	28864161	rs7193733	ENSG00000196296	ENST00000536376	ATP2A1	28863172	28864524	hMSC_25009	openGene2openGene	T1D
other	hMSC	rs1194	chr6	35298454	rs9380500	ENSG00000065029	ENST00000484932	ZNF76	35297596	35298518	hMSC_58339	openGene2openGene	SLE
other	hMSC	rs28449958	chr16	28863883	rs11864750	ENSG00000283845	ENST00000577590	MIR4721	28863172	28864524	hMSC_25009	openGene2openGene	IBD
other	hMSC	rs28449958	chr16	28880144	rs8055138	ENSG00000283845	ENST00000577590	MIR4721	28879605	28880505	hMSC_25010	openGene2openGene	IBD
other	hMSC	rs11154801	chr6	135497759	rs13197384	ENSG00000146410	ENST00000420702	MTFR2	135497299	135498171	hMSC_60510	openGene2openGene	MS
other	hMSC	rs12421615	chr11	64284975	rs2510066	ENSG00000002330	ENST00000394532	BAD	64284239	64286317	hMSC_12056	openGene2openGene	VIT
other	hMSC	rs10876864	chr12	56042145	rs1131017	ENSG00000139531	ENST00000266971	SUOX	56041519	56042441	hMSC_15667	openGene2openGene	ALG
other	hMSC	rs11643872	chr16	31063854	rs2303223	ENSG00000167397	ENST00000472468	VKORC1	31063831	31065512	hMSC_25124	openGene2openGene	GD
other	hMSC	rs2066819	chr12	56334353	rs79824801	ENSG00000257303	ENST00000660360	CNPY2-AS1	56333073	56334469	hMSC_15690	openGene2openGene	PSO
other	hMSC	rs11611029	chr12	55974294	rs11171710	ENSG00000065357	ENST00000555218	DGKA	55973380	55974560	hMSC_15662	openGene2openGene	HT
other	hMSC	rs36014129	chr6	26021644	rs41266779	ENSG00000124508	ENST00000493275	BTN2A2	26021023	26022048	hMSC_57811	openGene2openGene	SLE
other	hMSC	rs12445568	chr16	31010559	rs140820592	ENSG00000103496	ENST00000313843	STX4	31009608	31011120	hMSC_25121	openGene2openGene	PSO
other	hMSC	rs11755393	chr6	34792548	rs7752060	ENSG00000124678	ENST00000412155	TCP11	34791461	34793430	hMSC_58320	openGene2openGene	SLE
other	hMSC	rs45475795	chr4	122602677	rs62324191	ENSG00000145375	ENST00000422835	SPATA5	122602634	122602846	hMSC_51119	ocr2openGene	RA
other	hMSC	rs3801810	chr7	26864711	rs17323934	ENSG00000106006	ENST00000521478	HOXA6	26863953	26865245	hMSC_62294	openGene2openGene	CRO
other	hMSC	rs1701704	chr12	56041628	rs705704	ENSG00000139641	ENST00000551790	ESYT1	56041519	56042441	hMSC_15667	openGene2openGene	T1D
other	hMSC	rs34779708	chr10	35127585	rs12765038	ENSG00000095794	ENST00000488741	CREM	35126384	35127812	hMSC_7913	openGene2openGene	IBD
other	hMSC	rs301806	chr1	8424763	rs301807	ENSG00000142599	ENST00000507012	RERE	8423241	8424904	hMSC_274	openGene2openGene	ALG
other	hMSC	rs2017445	chr12	56041628	rs705704	ENSG00000135414	ENST00000546799	GDF11	56041519	56042441	hMSC_15667	openGene2openGene	VIT
other	hMSC	rs694739	chr11	64285685	rs887314	ENSG00000256940	ENST00000538355	PPP1R14B-AS1	64284239	64286317	hMSC_12056	openGene2openGene	MS
other	hMSC	rs10068717	chr5	142145415	rs249642	ENSG00000113552	ENST00000504424	GNPDA1	142145221	142145773	hMSC_55763	ocr2openGene	ALG
other	hMSC	rs11755393	chr6	34792385	rs7769961	ENSG00000124678	ENST00000505400	TCP11	34791461	34793430	hMSC_58320	openGene2openGene	SLE
other	hMSC	rs10876864	chr12	56042145	rs1131017	ENSG00000139531	ENST00000552813	SUOX	56041519	56042441	hMSC_15667	openGene2openGene	ALG
other	hMSC	rs12445568	chr16	30985550	rs12443808	ENSG00000167394	ENST00000564456	ZNF668	30984825	30985727	hMSC_25117	openGene2openGene	PSO
other	hMSC	rs11755393	chr6	34792177	rs6457791	ENSG00000124678	ENST00000505400	TCP11	34791461	34793430	hMSC_58320	openGene2openGene	SLE
other	hMSC	rs12720356	chr19	10380329	rs2304257	ENSG00000090339	ENST00000588645	ICAM1	10380242	10381208	hMSC_31478	openGene2openGene	PSO
other	hMSC	rs2017445	chr12	56041628	rs705704	ENSG00000065361	ENST00000550869	ERBB3	56041519	56042441	hMSC_15667	openGene2openGene	VIT
other	hMSC	rs63406760	chr12	123149575	rs884548	ENSG00000256028	ENST00000540866	ENSG00000256028	123149504	123151780	hMSC_17428	openGene2openGene	ALG
other	hMSC	rs12421615	chr11	64284975	rs2510066	ENSG00000002330	ENST00000544271	BAD	64284239	64286317	hMSC_12056	openGene2openGene	VIT
other	hMSC	rs7187776	chr16	28864161	rs7193733	ENSG00000196296	ENST00000395503	ATP2A1	28863172	28864524	hMSC_25009	openGene2openGene	T1D
other	hMSC	rs11755393	chr6	34792548	rs7752060	ENSG00000124678	ENST00000373979	TCP11	34791461	34793430	hMSC_58320	openGene2openGene	SLE
other	hMSC	rs9469899	chr6	34792177	rs6457791	ENSG00000124678	ENST00000412155	TCP11	34791461	34793430	hMSC_58320	openGene2openGene	GD
other	hMSC	rs11755393	chr6	34792107	rs6934662	ENSG00000124678	ENST00000507706	TCP11	34791461	34793430	hMSC_58320	openGene2openGene	SLE
other	hMSC	rs9469899	chr6	34792107	rs6934662	ENSG00000124678	ENST00000412155	TCP11	34791461	34793430	hMSC_58320	openGene2openGene	GD
other	hMSC	rs11154801	chr6	135497759	rs13197384	ENSG00000146410	ENST00000445767	MTFR2	135497299	135498171	hMSC_60510	openGene2openGene	MS
other	hMSC	rs1194	chr6	35298454	rs9380500	ENSG00000065029	ENST00000469195	ZNF76	35297596	35298518	hMSC_58339	openGene2openGene	SLE
other	hMSC	rs3197999	chr3	48685869	rs6792510	ENSG00000213689	ENST00000433541	TREX1	48685522	48686526	hMSC_44960	openGene2openGene	IBD
other	hMSC	rs146029108	chr9	136363451	rs140876101	ENSG00000187796	ENST00000641290	CARD9	136363069	136363951	hMSC_72038	openGene2openGene	CRO
other	hMSC	rs12445568	chr16	31009757	rs7184567	ENSG00000103496	ENST00000457779	STX4	31009608	31011120	hMSC_25121	openGene2openGene	PSO
other	hMSC	rs9926533	chr16	31074149	rs2303222	ENSG00000103496	ENST00000461455	STX4	31074139	31074797	hMSC_25126	openGene2openGene	SLE
other	hMSC	rs10876864	chr12	56042145	rs1131017	ENSG00000229117	ENST00000501597	RPL41	56041519	56042441	hMSC_15667	openGene2openGene	ALG
other	hMSC	rs11246217	chr11	575408	rs56333810	ENSG00000185507	ENST00000525445	IRF7	575234	576797	hMSC_10444	openGene2openGene	SLE
other	hMSC	rs11246217	chr11	575800	rs34793529	ENSG00000185507	ENST00000525445	IRF7	575234	576797	hMSC_10444	openGene2openGene	SLE
other	hMSC	rs2066819	chr12	56300477	rs2695789	ENSG00000139645	ENST00000267116	ANKRD52	56299555	56301029	hMSC_15688	openGene2openGene	PSO
other	hMSC	rs9357156	chr6	33081144	rs7770370	ENSG00000223865	ENST00000469120	HLA-DPB1	33080205	33081326	hMSC_58236	openGene2openGene	GD
other	hMSC	rs11611029	chr12	55974294	rs11171710	ENSG00000065357	ENST00000394147	DGKA	55973380	55974560	hMSC_15662	openGene2openGene	HT
other	hMSC	rs2017445	chr12	56041720	rs705705	ENSG00000111540	ENST00000448789	RAB5B	56041519	56042441	hMSC_15667	openGene2openGene	VIT
other	hMSC	rs5758343	chr22	41448782	rs202657	ENSG00000100412	ENST00000677698	ACO2	41447502	41448796	hMSC_43339	openGene2openGene	ALG
other	hMSC	rs28449958	chr16	28864161	rs7193733	ENSG00000168488	ENST00000570200	ATXN2L	28863172	28864524	hMSC_25009	openGene2openGene	IBD
other	hMSC	rs444210	chr6	166956409	rs1044059	ENSG00000213066	ENST00000366847	CEP43	166955835	166957548	hMSC_61493	openGene2openGene	CRO
other	hMSC	rs2017445	chr12	56041720	rs705705	ENSG00000111540	ENST00000549915	RAB5B	56041519	56042441	hMSC_15667	openGene2openGene	VIT
other	hMSC	rs1170436	chr16	68540042	rs1182968	ENSG00000141076	ENST00000568448	UTP4	68538855	68540244	hMSC_25805	openGene2openGene	SLE
other	hMSC	rs10175798	chr2	30226728	rs10175798	ENSG00000172954	ENST00000379509	LCLAT1	30226491	30227128	hMSC_34213	ocr2openGene	RA
other	hMSC	rs73081554	chr3	58332750	rs185407974	ENSG00000168301	ENST00000491093	KCTD6	58332493	58333796	hMSC_45289	openGene2openGene	RA
other	hMSC	rs33993564	chr5	150845815	rs35707106	ENSG00000132912	ENST00000517421	DCTN4	150844764	150845885	hMSC_56101	openGene2openGene	IBD
other	hMSC	rs12445568	chr16	30985550	rs12443808	ENSG00000103496	ENST00000313843	STX4	30984825	30985727	hMSC_25117	openGene2openGene	PSO
other	hMSC	rs17323934	chr7	26864042	rs73069539	ENSG00000106006	ENST00000521478	HOXA6	26863953	26865245	hMSC_62294	openGene2openGene	T1D
other	hMSC	rs694739	chr11	64285685	rs887314	ENSG00000173264	ENST00000543383	GPR137	64284239	64286317	hMSC_12056	openGene2openGene	MS
other	hMSC	rs1194	chr6	35298454	rs9380500	ENSG00000065029	ENST00000460229	ZNF76	35297596	35298518	hMSC_58339	openGene2openGene	SLE
other	hMSC	rs60920700	chr3	119560068	rs68180496	ENSG00000138495	ENST00000486606	COX17	119559530	119560294	hMSC_46452	openGene2openGene	VIT
other	hMSC	rs9926533	chr16	31074149	rs2303222	ENSG00000167395	ENST00000300850	ZNF646	31074139	31074797	hMSC_25126	openGene2openGene	SLE
other	hMSC	rs3801810	chr7	26865151	rs73069540	ENSG00000274396	ENST00000617934	ENSG00000274396	26863953	26865245	hMSC_62294	openGene2openGene	CRO
other	hMSC	rs7187776	chr16	28880144	rs8055138	ENSG00000177455	ENST00000567368	CD19	28879605	28880505	hMSC_25010	openGene2openGene	T1D
other	hMSC	rs28449958	chr16	28824361	rs138159013	ENSG00000196296	ENST00000357084	ATP2A1	28822515	28824569	hMSC_25007	openGene2openGene	IBD
other	hMSC	rs11755393	chr6	34792104	rs13215181	ENSG00000124678	ENST00000509988	TCP11	34791461	34793430	hMSC_58320	openGene2openGene	SLE
other	hMSC	rs11675538	chr2	65431010	rs12993075	ENSG00000198369	ENST00000474228	SPRED2	65430630	65431598	hMSC_35207	openGene2openGene	UC
other	hMSC	rs2017445	chr12	56041628	rs705704	ENSG00000139531	ENST00000551698	SUOX	56041519	56042441	hMSC_15667	openGene2openGene	VIT
other	hMSC	rs11675538	chr2	65431010	rs12993075	ENSG00000198369	ENST00000443619	SPRED2	65430630	65431598	hMSC_35207	openGene2openGene	UC
other	hMSC	rs11675538	chr2	65436100	rs11126038	ENSG00000198369	ENST00000443619	SPRED2	65435725	65437121	hMSC_35209	openGene2openGene	UC
other	hMSC	rs11675538	chr2	65436802	rs11694714	ENSG00000198369	ENST00000443619	SPRED2	65435725	65437121	hMSC_35209	openGene2openGene	UC
other	hMSC	rs12445568	chr16	30985550	rs12443808	ENSG00000255439	ENST00000533518	ENSG00000255439	30984825	30985727	hMSC_25117	openGene2openGene	PSO
other	hMSC	rs13018977	chr2	241316415	rs13006939	ENSG00000168385	ENST00000461048	SEPTIN2	241314740	241316643	hMSC_39700	openGene2openGene	T1D
other	hMSC	rs5758343	chr22	41393404	rs4822028	ENSG00000100412	ENST00000677427	ACO2	41393172	41394082	hMSC_43334	ocr2openGene	ALG
other	hMSC	rs17323934	chr7	26865151	rs73069540	ENSG00000105991	ENST00000355633	HOXA1	26863953	26865245	hMSC_62294	openGene2openGene	T1D
other	hMSC	rs3801810	chr7	26864711	rs17323934	ENSG00000122592	ENST00000519842	HOXA7	26863953	26865245	hMSC_62294	openGene2openGene	CRO
other	hMSC	rs5758343	chr22	41393404	rs4822028	ENSG00000100412	ENST00000677554	ACO2	41393172	41394082	hMSC_43334	ocr2openGene	ALG
other	hMSC	rs78865465	chr12	55974117	rs75639074	ENSG00000065357	ENST00000548407	DGKA	55973380	55974560	hMSC_15662	openGene2openGene	T1D
other	hMSC	rs2017445	chr12	56041628	rs705704	ENSG00000111540	ENST00000546810	RAB5B	56041519	56042441	hMSC_15667	openGene2openGene	VIT
other	hMSC	rs9469899	chr6	34792548	rs7752060	ENSG00000124678	ENST00000514751	TCP11	34791461	34793430	hMSC_58320	openGene2openGene	GD
other	hMSC	rs10936599	chr3	169764547	rs2293607	ENSG00000239219	ENST00000600502	ENSG00000239219	169764270	169765288	hMSC_47834	openGene2openGene	CEL
other	hMSC	rs11755393	chr6	34792451	rs7769820	ENSG00000124678	ENST00000394696	TCP11	34791461	34793430	hMSC_58320	openGene2openGene	SLE
other	hMSC	rs11755393	chr6	34792959	rs11757370	ENSG00000124678	ENST00000503195	TCP11	34791461	34793430	hMSC_58320	openGene2openGene	SLE
other	hMSC	rs7207591	chr17	42276943	rs4029774	ENSG00000126561	ENST00000677301	STAT5A	42275398	42277606	hMSC_27912	openGene2openGene	ALG
other	hMSC	rs33993564	chr5	150847024	rs10058943	ENSG00000132912	ENST00000517421	DCTN4	150847011	150847424	hMSC_56102	openGene2openGene	IBD
other	hMSC	rs33993564	chr5	150847077	rs10051924	ENSG00000132912	ENST00000517421	DCTN4	150847011	150847424	hMSC_56102	openGene2openGene	IBD
other	hMSC	rs34840245	chr6	34887971	rs1051115	ENSG00000124678	ENST00000514751	TCP11	34887677	34888456	hMSC_58321	openGene2openGene	SLE
other	hMSC	rs773125	chr12	56042145	rs1131017	ENSG00000205323	ENST00000336133	SARNP	56041519	56042441	hMSC_15667	openGene2openGene	RA
other	hMSC	rs7187776	chr16	28880144	rs8055138	ENSG00000196296	ENST00000536376	ATP2A1	28879605	28880505	hMSC_25010	openGene2openGene	T1D
other	hMSC	rs3197999	chr3	50299601	rs34136796	ENSG00000214706	ENST00000462001	IFRD2	50298875	50299917	hMSC_45044	openGene2openGene	IBD
other	hMSC	rs10936599	chr3	169764547	rs2293607	ENSG00000008952	ENST00000460513	SEC62	169764270	169765288	hMSC_47834	openGene2openGene	CEL
other	hMSC	rs1463485	chr17	75855927	rs936394	ENSG00000132478	ENST00000586527	UNK	75854985	75856244	hMSC_29029	openGene2openGene	SLE
other	hMSC	rs112006329	chr11	575408	rs56333810	ENSG00000177542	ENST00000532459	SLC25A22	575234	576797	hMSC_10444	openGene2openGene	SLE
other	hMSC	rs6738825	chr2	197785535	rs771018	ENSG00000144381	ENST00000678621	HSPD1	197785206	197786870	hMSC_38270	openGene2openGene	SLE
other	hMSC	rs17323934	chr7	26864711	rs17323934	ENSG00000106004	ENST00000222726	HOXA5	26863953	26865245	hMSC_62294	openGene2openGene	T1D
other	hMSC	rs2233424	chr6	44298181	rs79254974	ENSG00000157593	ENST00000495706	SLC35B2	44296954	44298323	hMSC_58735	openGene2openGene	RA
other	hMSC	rs11611029	chr12	55974294	rs11171710	ENSG00000065357	ENST00000547015	DGKA	55973380	55974560	hMSC_15662	openGene2openGene	HT
other	hMSC	rs36014129	chr6	26021644	rs41266779	ENSG00000124508	ENST00000432533	BTN2A2	26021023	26022048	hMSC_57811	openGene2openGene	SLE
other	hMSC	rs4690229	chr4	973551	rs113075206	ENSG00000127419	ENST00000505734	TMEM175	972646	974629	hMSC_48727	openGene2openGene	SLE
other	hMSC	rs11611029	chr12	55974294	rs11171710	ENSG00000065357	ENST00000548549	DGKA	55973380	55974560	hMSC_15662	openGene2openGene	HT
other	hMSC	rs12445568	chr16	31033362	rs58726213	ENSG00000167394	ENST00000539836	ZNF668	31032743	31034462	hMSC_25122	openGene2openGene	PSO
other	hMSC	rs10068717	chr5	142145415	rs249642	ENSG00000113552	ENST00000503229	GNPDA1	142145221	142145773	hMSC_55763	ocr2openGene	ALG
other	hMSC	rs9469899	chr6	34792806	rs7752522	ENSG00000124678	ENST00000445851	TCP11	34791461	34793430	hMSC_58320	openGene2openGene	GD
other	hMSC	rs10068717	chr5	142145740	rs249641	ENSG00000113552	ENST00000505689	GNPDA1	142145221	142145773	hMSC_55763	ocr2openGene	ALG
other	hMSC	rs4809219	chr20	63740795	rs6062510	ENSG00000197114	ENST00000328969	ZGPAT	63739424	63741399	hMSC_41521	openGene2openGene	ECZ
other	hMSC	rs34779708	chr10	35127585	rs12765038	ENSG00000095794	ENST00000356917	CREM	35126384	35127812	hMSC_7913	openGene2openGene	IBD
other	hMSC	rs72698115	chr1	154325898	rs1205591	ENSG00000143515	ENST00000672630	ATP8B2	154325369	154327113	hMSC_4156	openGene2openGene	JIA
other	hMSC	rs9469899	chr6	34792548	rs7752060	ENSG00000124678	ENST00000445851	TCP11	34791461	34793430	hMSC_58320	openGene2openGene	GD
other	hMSC	rs444210	chr6	166957198	rs150189585	ENSG00000213066	ENST00000622353	CEP43	166955835	166957548	hMSC_61493	openGene2openGene	CRO
other	hMSC	rs3801810	chr7	26865151	rs73069540	ENSG00000273433	ENST00000467897	ENSG00000273433	26863953	26865245	hMSC_62294	openGene2openGene	CRO
other	hMSC	rs7187776	chr16	28880144	rs8055138	ENSG00000260442	ENST00000686664	ATP2A1-AS1	28879605	28880505	hMSC_25010	openGene2openGene	T1D
other	hMSC	rs28449958	chr16	28824361	rs138159013	ENSG00000260442	ENST00000561547	ATP2A1-AS1	28822515	28824569	hMSC_25007	openGene2openGene	IBD
other	hMSC	rs17323934	chr7	26865151	rs73069540	ENSG00000253552	ENST00000522193	HOXA-AS2	26863953	26865245	hMSC_62294	openGene2openGene	T1D
other	hMSC	rs11755393	chr6	34792806	rs7752522	ENSG00000124678	ENST00000505335	TCP11	34791461	34793430	hMSC_58320	openGene2openGene	SLE
other	hMSC	rs2066819	chr12	56299736	rs41423244	ENSG00000062485	ENST00000542324	CS	56299555	56301029	hMSC_15688	openGene2openGene	PSO
other	hMSC	rs10876864	chr12	56042145	rs1131017	ENSG00000139531	ENST00000550478	SUOX	56041519	56042441	hMSC_15667	openGene2openGene	ALG
other	hMSC	rs2066819	chr12	56334216	rs2371494	ENSG00000170581	ENST00000651934	STAT2	56333073	56334469	hMSC_15690	openGene2openGene	PSO
other	hMSC	rs9469899	chr6	34792548	rs7752060	ENSG00000124678	ENST00000509988	TCP11	34791461	34793430	hMSC_58320	openGene2openGene	GD
other	hMSC	rs3091307	chr5	132656189	rs115008099	ENSG00000164404	ENST00000296875	GDF9	132656075	132657162	hMSC_55358	openGene2openGene	ALG
other	hMSC	rs2196171	chr2	197785535	rs771018	ENSG00000144381	ENST00000428204	HSPD1	197785206	197786870	hMSC_38270	openGene2openGene	SLE
other	hMSC	rs10876864	chr12	56042145	rs1131017	ENSG00000111540	ENST00000448789	RAB5B	56041519	56042441	hMSC_15667	openGene2openGene	ALG
other	hMSC	rs766751473	chr5	132389637	rs11748193	ENSG00000164404	ENST00000378673	GDF9	132389621	132390059	hMSC_55341	openGene2openGene	T1D
other	hMSC	rs6938946	chr6	35298454	rs9380500	ENSG00000065029	ENST00000469195	ZNF76	35297596	35298518	hMSC_58339	openGene2openGene	SLE
other	hMSC	rs60542850	chr19	10380676	rs71297581	ENSG00000090339	ENST00000588645	ICAM1	10380242	10381208	hMSC_31478	openGene2openGene	IBD
other	hMSC	rs112006329	chr11	575800	rs34793529	ENSG00000177542	ENST00000533385	SLC25A22	575234	576797	hMSC_10444	openGene2openGene	SLE
other	hMSC	rs3197999	chr3	50350442	rs73082914	ENSG00000088543	ENST00000441239	C3orf18	50350359	50351465	hMSC_45051	openGene2openGene	IBD
other	hMSC	rs12445568	chr16	30985550	rs12443808	ENSG00000167397	ENST00000354895	VKORC1	30984825	30985727	hMSC_25117	openGene2openGene	PSO
other	hMSC	rs2066819	chr12	56300477	rs2695789	ENSG00000139645	ENST00000680693	ANKRD52	56299555	56301029	hMSC_15688	openGene2openGene	PSO
other	hMSC	rs10760123	chr9	120928679	rs3761849	ENSG00000119403	ENST00000436309	PHF19	120928352	120929419	hMSC_71394	openGene2openGene	ALG
other	hMSC	rs147868091	chr21	34545087	rs2834519	ENSG00000180509	ENST00000399286	KCNE1	34544767	34545839	hMSC_41955	ocr2openGene	RA
other	hMSC	rs75671397	chr2	162282889	rs75671397	ENSG00000078098	ENST00000480838	FAP	162282768	162283475	hMSC_37353	ocr2openGene	T1D
other	hMSC	rs75671397	chr2	162282889	rs75671397	ENSG00000078098	ENST00000493182	FAP	162282768	162283475	hMSC_37353	ocr2openGene	T1D
other	hMSC	rs1194	chr6	35297641	rs4711414	ENSG00000112033	ENST00000337400	PPARD	35297596	35298518	hMSC_58339	openGene2openGene	SLE
other	hMSC	rs60920700	chr3	119560068	rs68180496	ENSG00000183833	ENST00000482927	CFAP91	119559530	119560294	hMSC_46452	openGene2openGene	VIT
other	hMSC	rs2247314	chr6	166956742	rs2247314	ENSG00000272980	ENST00000609590	ENSG00000272980	166955835	166957548	hMSC_61493	openGene2openGene	VIT
other	hMSC	rs4976646	chr5	177367190	rs12654812	ENSG00000131188	ENST00000502922	PRR7	177366705	177367545	hMSC_56820	openGene2openGene	MS
other	hMSC	rs3801810	chr7	26865151	rs73069540	ENSG00000078399	ENST00000673917	HOXA9	26863953	26865245	hMSC_62294	openGene2openGene	CRO
other	hMSC	rs7207591	chr17	42276943	rs4029774	ENSG00000126561	ENST00000345506	STAT5A	42275398	42277606	hMSC_27912	openGene2openGene	ALG
other	hMSC	rs12232003	chr12	53180847	rs59218377	ENSG00000123349	ENST00000678284	PFDN5	53179977	53181481	hMSC_15530	openGene2openGene	T1D
other	hMSC	rs4809219	chr20	63740795	rs6062510	ENSG00000197114	ENST00000477340	ZGPAT	63739424	63741399	hMSC_41521	openGene2openGene	ECZ
other	hMSC	rs78865465	chr12	55974117	rs75639074	ENSG00000065357	ENST00000549368	DGKA	55973380	55974560	hMSC_15662	openGene2openGene	T1D
other	hMSC	rs112006329	chr11	575800	rs34793529	ENSG00000185507	ENST00000532326	IRF7	575234	576797	hMSC_10444	openGene2openGene	SLE
other	hMSC	rs10876864	chr12	56042145	rs1131017	ENSG00000139531	ENST00000552258	SUOX	56041519	56042441	hMSC_15667	openGene2openGene	ALG
other	hMSC	rs1170436	chr16	68539392	rs1170443	ENSG00000141076	ENST00000567015	UTP4	68538855	68540244	hMSC_25805	openGene2openGene	SLE
other	hMSC	rs3197999	chr3	49501499	rs6766131	ENSG00000173402	ENST00000431960	DAG1	49500265	49501506	hMSC_44999	ocr2openGene	IBD
other	hMSC	rs11755393	chr6	34792177	rs6457791	ENSG00000124678	ENST00000512012	TCP11	34791461	34793430	hMSC_58320	openGene2openGene	SLE
other	hMSC	rs9926533	chr16	31073073	rs11281612	ENSG00000103496	ENST00000487411	STX4	31072978	31073969	hMSC_25125	openGene2openGene	SLE
other	hMSC	rs28411352	chr1	37794831	rs2306627	ENSG00000116922	ENST00000464178	C1orf109	37793412	37795115	hMSC_1493	openGene2openGene	RA
other	hMSC	rs3091307	chr5	132657117	rs1800925	ENSG00000164404	ENST00000687214	GDF9	132656075	132657162	hMSC_55358	openGene2openGene	ALG
other	hMSC	rs301807	chr1	8424763	rs301807	ENSG00000142599	ENST00000464972	RERE	8423241	8424904	hMSC_274	openGene2openGene	VIT
other	hMSC	rs3801810	chr7	26865151	rs73069540	ENSG00000272801	ENST00000498652	ENSG00000272801	26863953	26865245	hMSC_62294	openGene2openGene	CRO
other	hMSC	rs11246217	chr11	575800	rs34793529	ENSG00000177542	ENST00000533385	SLC25A22	575234	576797	hMSC_10444	openGene2openGene	SLE
other	hMSC	rs2066819	chr12	56300477	rs2695789	ENSG00000110944	ENST00000622119	IL23A	56299555	56301029	hMSC_15688	openGene2openGene	PSO
other	hMSC	rs112006329	chr11	575800	rs34793529	ENSG00000177106	ENST00000530118	EPS8L2	575234	576797	hMSC_10444	openGene2openGene	SLE
other	hMSC	rs60920700	chr3	119559610	rs41271391	ENSG00000176142	ENST00000486235	TMEM39A	119559530	119560294	hMSC_46452	openGene2openGene	VIT
other	hMSC	rs3197999	chr3	50350442	rs73082914	ENSG00000088543	ENST00000485902	C3orf18	50350359	50351465	hMSC_45051	openGene2openGene	IBD
other	hMSC	rs1217382	chr1	113905292	rs971173	ENSG00000116793	ENST00000369598	PHTF1	113904421	113905473	hMSC_3562	openGene2openGene	CRO
other	hMSC	rs12421615	chr11	64284975	rs2510066	ENSG00000173486	ENST00000541388	FKBP2	64284239	64286317	hMSC_12056	openGene2openGene	VIT
other	hMSC	rs1217382	chr1	113905292	rs971173	ENSG00000116793	ENST00000369604	PHTF1	113904421	113905473	hMSC_3562	openGene2openGene	CRO
other	hMSC	rs12421615	chr11	64284975	rs2510066	ENSG00000173486	ENST00000309366	FKBP2	64284239	64286317	hMSC_12056	openGene2openGene	VIT
other	hMSC	rs2017445	chr12	56041628	rs705704	ENSG00000197728	ENST00000552361	RPS26	56041519	56042441	hMSC_15667	openGene2openGene	VIT
other	hMSC	rs1551398	chr8	125528848	rs28510097	ENSG00000164961	ENST00000521109	WASHC5	125528610	125529116	hMSC_68420	ocr2openGene	CRO
other	hMSC	rs2304206	chr19	49665614	rs2304206	ENSG00000126457	ENST00000529836	PRMT1	49665267	49666292	hMSC_33015	openGene2openGene	VIT
other	hMSC	rs1170436	chr16	68540161	rs1170442	ENSG00000141076	ENST00000567235	UTP4	68538855	68540244	hMSC_25805	openGene2openGene	SLE
other	hMSC	rs10876864	chr12	56042145	rs1131017	ENSG00000139531	ENST00000546833	SUOX	56041519	56042441	hMSC_15667	openGene2openGene	ALG
other	hMSC	rs9611565	chr22	41393404	rs4822028	ENSG00000100412	ENST00000678600	ACO2	41393172	41394082	hMSC_43334	ocr2openGene	VIT
other	hMSC	rs60131261	chr6	30061023	rs9295829	ENSG00000204619	ENST00000376758	PPP1R11	30060573	30062048	hMSC_58047	openGene2openGene	VIT
other	hMSC	rs12421615	chr11	64285685	rs887314	ENSG00000286264	ENST00000650773	ENSG00000286264	64284239	64286317	hMSC_12056	openGene2openGene	VIT
other	hMSC	rs1170436	chr16	68539392	rs1170443	ENSG00000141076	ENST00000569800	UTP4	68538855	68540244	hMSC_25805	openGene2openGene	SLE
other	hMSC	rs12421615	chr11	64285685	rs887314	ENSG00000286264	ENST00000652762	ENSG00000286264	64284239	64286317	hMSC_12056	openGene2openGene	VIT
other	hMSC	rs9469899	chr6	34793179	rs11755420	ENSG00000124678	ENST00000514751	TCP11	34791461	34793430	hMSC_58320	openGene2openGene	GD
other	hMSC	rs4809219	chr20	63740795	rs6062510	ENSG00000197114	ENST00000369967	ZGPAT	63739424	63741399	hMSC_41521	openGene2openGene	ECZ
other	hMSC	rs7187776	chr16	28863226	rs62037367	ENSG00000196296	ENST00000395503	ATP2A1	28863172	28864524	hMSC_25009	openGene2openGene	T1D
other	hMSC	rs2017445	chr12	56041720	rs705705	ENSG00000170515	ENST00000552766	PA2G4	56041519	56042441	hMSC_15667	openGene2openGene	VIT
other	hMSC	rs10876864	chr12	56042145	rs1131017	ENSG00000065361	ENST00000682431	ERBB3	56041519	56042441	hMSC_15667	openGene2openGene	ALG
other	hMSC	rs4809219	chr20	63741353	rs4809221	ENSG00000197114	ENST00000468235	ZGPAT	63739424	63741399	hMSC_41521	openGene2openGene	ECZ
other	hMSC	rs2233278	chr5	151087129	rs8177833	ENSG00000145901	ENST00000520695	TNIP1	151086789	151087623	hMSC_56113	openGene2openGene	PSO
other	hMSC	rs7187776	chr16	28863883	rs11864750	ENSG00000196296	ENST00000562185	ATP2A1	28863172	28864524	hMSC_25009	openGene2openGene	T1D
other	hMSC	rs3091307	chr5	132656189	rs115008099	ENSG00000164404	ENST00000687138	GDF9	132656075	132657162	hMSC_55358	openGene2openGene	ALG
other	hMSC	rs12421615	chr11	64284975	rs2510066	ENSG00000002330	ENST00000544785	BAD	64284239	64286317	hMSC_12056	openGene2openGene	VIT
other	hMSC	rs2066819	chr12	56299736	rs41423244	ENSG00000135473	ENST00000425394	PAN2	56299555	56301029	hMSC_15688	openGene2openGene	PSO
other	hMSC	rs11154801	chr6	135497759	rs13197384	ENSG00000029363	ENST00000353331	BCLAF1	135497299	135498171	hMSC_60510	openGene2openGene	MS
other	hMSC	rs4690229	chr4	973551	rs113075206	ENSG00000178950	ENST00000507580	GAK	972646	974629	hMSC_48727	openGene2openGene	SLE
other	hMSC	rs2066819	chr12	56334353	rs79824801	ENSG00000170581	ENST00000651805	STAT2	56333073	56334469	hMSC_15690	openGene2openGene	PSO
other	hMSC	rs36014129	chr6	26021644	rs41266779	ENSG00000124508	ENST00000472507	BTN2A2	26021023	26022048	hMSC_57811	openGene2openGene	SLE
other	hMSC	rs2066819	chr12	56334353	rs79824801	ENSG00000170581	ENST00000650805	STAT2	56333073	56334469	hMSC_15690	openGene2openGene	PSO
other	hMSC	rs3197999	chr3	50299601	rs34136796	ENSG00000214706	ENST00000483071	IFRD2	50298875	50299917	hMSC_45044	openGene2openGene	IBD
other	hMSC	rs773125	chr12	56042145	rs1131017	ENSG00000197728	ENST00000552361	RPS26	56041519	56042441	hMSC_15667	openGene2openGene	RA
other	hMSC	rs11611029	chr12	55974294	rs11171710	ENSG00000065357	ENST00000555025	DGKA	55973380	55974560	hMSC_15662	openGene2openGene	HT
other	hMSC	rs10760123	chr9	120918838	rs1008381	ENSG00000119403	ENST00000616568	PHF19	120918708	120919775	hMSC_71392	ocr2openGene	ALG
other	hMSC	rs6715106	chr2	191050989	rs1400655	ENSG00000138378	ENST00000450994	STAT4	191049625	191051467	hMSC_38089	ocr2openGene	SLE
other	hMSC	rs12232003	chr12	53180847	rs59218377	ENSG00000123349	ENST00000547228	PFDN5	53179977	53181481	hMSC_15530	openGene2openGene	T1D
other	hMSC	rs34779708	chr10	35127585	rs12765038	ENSG00000095794	ENST00000474931	CREM	35126384	35127812	hMSC_7913	openGene2openGene	IBD
other	hMSC	rs28449958	chr16	28864161	rs7193733	ENSG00000178952	ENST00000561644	TUFM	28863172	28864524	hMSC_25009	openGene2openGene	IBD
other	hMSC	rs6715106	chr2	191050947	rs1400654	ENSG00000138378	ENST00000450994	STAT4	191049625	191051467	hMSC_38089	ocr2openGene	SLE
other	hMSC	rs11755393	chr6	34792959	rs11757370	ENSG00000124678	ENST00000505335	TCP11	34791461	34793430	hMSC_58320	openGene2openGene	SLE
other	hMSC	rs3801810	chr7	26865151	rs73069540	ENSG00000254369	ENST00000518848	HOXA-AS3	26863953	26865245	hMSC_62294	openGene2openGene	CRO
other	hMSC	rs17323934	chr7	26864711	rs17323934	ENSG00000253552	ENST00000522193	HOXA-AS2	26863953	26865245	hMSC_62294	openGene2openGene	T1D
other	hMSC	rs12445568	chr16	30985551	rs12443627	ENSG00000167394	ENST00000414399	ZNF668	30984825	30985727	hMSC_25117	openGene2openGene	PSO
other	hMSC	rs9469899	chr6	34792806	rs7752522	ENSG00000124678	ENST00000514751	TCP11	34791461	34793430	hMSC_58320	openGene2openGene	GD
other	hMSC	rs2066819	chr12	56267121	rs60542959	ENSG00000257727	ENST00000553191	CNPY2	56266563	56267661	hMSC_15687	openGene2openGene	PSO
other	hMSC	rs11246217	chr11	575800	rs34793529	ENSG00000185507	ENST00000532096	IRF7	575234	576797	hMSC_10444	openGene2openGene	SLE
other	hMSC	rs6715106	chr2	191051012	rs3771326	ENSG00000138378	ENST00000450994	STAT4	191049625	191051467	hMSC_38089	ocr2openGene	SLE
other	hMSC	rs2066819	chr12	56267121	rs60542959	ENSG00000257727	ENST00000548013	CNPY2	56266563	56267661	hMSC_15687	openGene2openGene	PSO
other	hMSC	rs3801810	chr7	26864042	rs73069539	ENSG00000270182	ENST00000602610	ENSG00000270182	26863953	26865245	hMSC_62294	openGene2openGene	CRO
other	hMSC	rs2233424	chr6	44265240	rs2233433	ENSG00000157593	ENST00000495706	SLC35B2	44264872	44265832	hMSC_58734	openGene2openGene	RA
other	hMSC	rs2233424	chr6	44265183	rs2233434	ENSG00000157593	ENST00000393810	SLC35B2	44264872	44265832	hMSC_58734	openGene2openGene	RA
other	hMSC	rs63406760	chr12	123149575	rs884548	ENSG00000111325	ENST00000540324	OGFOD2	123149504	123151780	hMSC_17428	openGene2openGene	ALG
other	hMSC	rs3197999	chr3	50299601	rs34136796	ENSG00000214706	ENST00000464258	IFRD2	50298875	50299917	hMSC_45044	openGene2openGene	IBD
other	hMSC	rs10760123	chr9	120929191	rs1930786	ENSG00000056558	ENST00000373887	TRAF1	120928352	120929419	hMSC_71394	openGene2openGene	ALG
other	hMSC	rs78865465	chr12	55974117	rs75639074	ENSG00000139531	ENST00000394115	SUOX	55973380	55974560	hMSC_15662	openGene2openGene	T1D
other	hMSC	rs78865465	chr12	55974117	rs75639074	ENSG00000139531	ENST00000548274	SUOX	55973380	55974560	hMSC_15662	openGene2openGene	T1D
other	hMSC	rs2066819	chr12	56299736	rs41423244	ENSG00000135473	ENST00000547572	PAN2	56299555	56301029	hMSC_15688	openGene2openGene	PSO
other	hMSC	rs60131261	chr6	30061023	rs9295829	ENSG00000066379	ENST00000376782	POLR1H	30060573	30062048	hMSC_58047	openGene2openGene	VIT
other	hMSC	rs3801810	chr7	26865151	rs73069540	ENSG00000276771	ENST00000616712	ENSG00000276771	26863953	26865245	hMSC_62294	openGene2openGene	CRO
other	hMSC	rs112006329	chr11	575800	rs34793529	ENSG00000177542	ENST00000629602	SLC25A22	575234	576797	hMSC_10444	openGene2openGene	SLE
other	hMSC	rs180977001	chr3	58332750	rs185407974	ENSG00000168301	ENST00000404589	KCTD6	58332493	58333796	hMSC_45289	openGene2openGene	SLE
other	hMSC	rs75671397	chr2	162282889	rs75671397	ENSG00000078098	ENST00000493182	FAP	162282768	162283475	hMSC_37353	ocr2openGene	T1D
other	hMSC	rs2017445	chr12	56041628	rs705704	ENSG00000273890	ENST00000615146	ENSG00000273890	56041519	56042441	hMSC_15667	openGene2openGene	VIT
other	hMSC	rs9926533	chr16	31073073	rs11281612	ENSG00000099377	ENST00000574447	HSD3B7	31072978	31073969	hMSC_25125	openGene2openGene	SLE
other	hMSC	rs9926533	chr16	31074149	rs2303222	ENSG00000099377	ENST00000262520	HSD3B7	31074139	31074797	hMSC_25126	openGene2openGene	SLE
other	hMSC	rs2247314	chr6	166956865	rs2757039	ENSG00000285730	ENST00000649589	ENSG00000285730	166955835	166957548	hMSC_61493	openGene2openGene	VIT
other	hMSC	rs2017445	chr12	56041628	rs705704	ENSG00000139531	ENST00000394115	SUOX	56041519	56042441	hMSC_15667	openGene2openGene	VIT
other	hMSC	rs12445568	chr16	30985550	rs12443808	ENSG00000167394	ENST00000414399	ZNF668	30984825	30985727	hMSC_25117	openGene2openGene	PSO
other	hMSC	rs12232003	chr12	53180847	rs59218377	ENSG00000123349	ENST00000552341	PFDN5	53179977	53181481	hMSC_15530	openGene2openGene	T1D
other	hMSC	rs11611029	chr12	55974294	rs11171710	ENSG00000185664	ENST00000548493	PMEL	55973380	55974560	hMSC_15662	openGene2openGene	HT
other	hMSC	rs34593439	chr15	78944951	rs2289702	ENSG00000103811	ENST00000676865	CTSH	78943983	78946285	hMSC_23526	openGene2openGene	T1D
other	hMSC	rs9357156	chr6	33081144	rs7770370	ENSG00000204256	ENST00000463639	BRD2	33080205	33081326	hMSC_58236	openGene2openGene	GD
other	hMSC	rs9926533	chr16	31074149	rs2303222	ENSG00000099377	ENST00000562932	HSD3B7	31074139	31074797	hMSC_25126	openGene2openGene	SLE
other	hMSC	rs4809219	chr20	63741353	rs4809221	ENSG00000197114	ENST00000357119	ZGPAT	63739424	63741399	hMSC_41521	openGene2openGene	ECZ
other	hMSC	rs7187776	chr16	28863883	rs11864750	ENSG00000196296	ENST00000563975	ATP2A1	28863172	28864524	hMSC_25009	openGene2openGene	T1D
other	hMSC	rs11755393	chr6	34792177	rs6457791	ENSG00000124678	ENST00000394696	TCP11	34791461	34793430	hMSC_58320	openGene2openGene	SLE
other	hMSC	rs11755393	chr6	34792107	rs6934662	ENSG00000124678	ENST00000394696	TCP11	34791461	34793430	hMSC_58320	openGene2openGene	SLE
other	hMSC	rs78865465	chr12	55974117	rs75639074	ENSG00000065357	ENST00000394147	DGKA	55973380	55974560	hMSC_15662	openGene2openGene	T1D
other	hMSC	rs73300638	chr7	28180609	rs10255700	ENSG00000146592	ENST00000396299	CREB5	28179391	28181075	hMSC_62353	openGene2openGene	JIA
other	hMSC	rs60920700	chr3	119559621	rs16829980	ENSG00000121577	ENST00000341124	POPDC2	119559530	119560294	hMSC_46452	openGene2openGene	VIT
other	hMSC	rs2233424	chr6	44265240	rs2233433	ENSG00000157593	ENST00000393810	SLC35B2	44264872	44265832	hMSC_58734	openGene2openGene	RA
other	hMSC	rs3197999	chr3	50350442	rs73082914	ENSG00000088543	ENST00000426034	C3orf18	50350359	50351465	hMSC_45051	openGene2openGene	IBD
other	hMSC	rs3801810	chr7	26865151	rs73069540	ENSG00000233429	ENST00000428939	HOTAIRM1	26863953	26865245	hMSC_62294	openGene2openGene	CRO
other	hMSC	rs17323934	chr7	26864042	rs73069539	ENSG00000197576	ENST00000610970	HOXA4	26863953	26865245	hMSC_62294	openGene2openGene	T1D
other	hMSC	rs12421615	chr11	64285685	rs887314	ENSG00000173486	ENST00000541388	FKBP2	64284239	64286317	hMSC_12056	openGene2openGene	VIT
other	hMSC	rs7512552	chr1	150487216	rs3840449	ENSG00000143369	ENST00000470432	ECM1	150487135	150487691	hMSC_3976	openGene2openGene	ECZ
other	hMSC	rs3197999	chr3	50350442	rs73082914	ENSG00000126062	ENST00000266025	TMEM115	50350359	50351465	hMSC_45051	openGene2openGene	IBD
other	hMSC	rs12445568	chr16	30985551	rs12443627	ENSG00000255439	ENST00000529564	ENSG00000255439	30984825	30985727	hMSC_25117	openGene2openGene	PSO
other	hMSC	rs12445568	chr16	30985550	rs12443808	ENSG00000255439	ENST00000529564	ENSG00000255439	30984825	30985727	hMSC_25117	openGene2openGene	PSO
other	hMSC	rs7187776	chr16	28863883	rs11864750	ENSG00000168488	ENST00000562867	ATXN2L	28863172	28864524	hMSC_25009	openGene2openGene	T1D
other	hMSC	rs2017445	chr12	56041628	rs705704	ENSG00000065361	ENST00000411731	ERBB3	56041519	56042441	hMSC_15667	openGene2openGene	VIT
other	hMSC	rs3197999	chr3	50292395	rs1076872	ENSG00000243477	ENST00000443842	NAA80	50291812	50293004	hMSC_45043	openGene2openGene	IBD
other	hMSC	rs11755393	chr6	34792107	rs6934662	ENSG00000124678	ENST00000505400	TCP11	34791461	34793430	hMSC_58320	openGene2openGene	SLE
other	hMSC	rs10876864	chr12	56042145	rs1131017	ENSG00000123411	ENST00000547167	IKZF4	56041519	56042441	hMSC_15667	openGene2openGene	ALG
other	hMSC	rs444210	chr6	166956409	rs1044059	ENSG00000213066	ENST00000349556	CEP43	166955835	166957548	hMSC_61493	openGene2openGene	CRO
other	hMSC	rs12720356	chr19	10380329	rs2304257	ENSG00000090339	ENST00000423829	ICAM1	10380242	10381208	hMSC_31478	openGene2openGene	PSO
other	hMSC	rs12421615	chr11	64284975	rs2510066	ENSG00000286264	ENST00000652762	ENSG00000286264	64284239	64286317	hMSC_12056	openGene2openGene	VIT
other	hMSC	rs3801810	chr7	26864711	rs17323934	ENSG00000122592	ENST00000242159	HOXA7	26863953	26865245	hMSC_62294	openGene2openGene	CRO
other	hMSC	rs33993564	chr5	150845551	rs751627	ENSG00000132912	ENST00000517421	DCTN4	150844764	150845885	hMSC_56101	openGene2openGene	IBD
other	hMSC	rs9469899	chr6	34792806	rs7752522	ENSG00000124678	ENST00000509988	TCP11	34791461	34793430	hMSC_58320	openGene2openGene	GD
other	hMSC	rs694739	chr11	64284975	rs2510066	ENSG00000149782	ENST00000540288	PLCB3	64284239	64286317	hMSC_12056	openGene2openGene	MS
other	hMSC	rs9926533	chr16	31063854	rs2303223	ENSG00000167395	ENST00000394979	ZNF646	31063831	31065512	hMSC_25124	openGene2openGene	SLE
other	hMSC	rs12445568	chr16	30985550	rs12443808	ENSG00000103496	ENST00000478150	STX4	30984825	30985727	hMSC_25117	openGene2openGene	PSO
other	hMSC	rs1194	chr6	35297641	rs4711414	ENSG00000065029	ENST00000486891	ZNF76	35297596	35298518	hMSC_58339	openGene2openGene	SLE
other	hMSC	rs60542850	chr19	10380676	rs71297581	ENSG00000090339	ENST00000423829	ICAM1	10380242	10381208	hMSC_31478	openGene2openGene	IBD
other	hMSC	rs2233278	chr5	151087129	rs8177833	ENSG00000145901	ENST00000519339	TNIP1	151086789	151087623	hMSC_56113	openGene2openGene	PSO
other	hMSC	rs2233424	chr6	44298181	rs79254974	ENSG00000157593	ENST00000393810	SLC35B2	44296954	44298323	hMSC_58735	openGene2openGene	RA
other	hMSC	rs2233424	chr6	44265183	rs2233434	ENSG00000157593	ENST00000615337	SLC35B2	44264872	44265832	hMSC_58734	ocr2openGene	RA
other	hMSC	rs36014129	chr6	26021644	rs41266779	ENSG00000124508	ENST00000482536	BTN2A2	26021023	26022048	hMSC_57811	openGene2openGene	SLE
other	hMSC	rs12445568	chr16	31009757	rs7184567	ENSG00000103496	ENST00000565483	STX4	31009608	31011120	hMSC_25121	openGene2openGene	PSO
other	hMSC	rs663743	chr11	64284975	rs2510066	ENSG00000256940	ENST00000663760	PPP1R14B-AS1	64284239	64286317	hMSC_12056	openGene2openGene	T1D
other	hMSC	rs10068717	chr5	142145740	rs249641	ENSG00000113552	ENST00000504424	GNPDA1	142145221	142145773	hMSC_55763	ocr2openGene	ALG
other	hMSC	rs663743	chr11	64285685	rs887314	ENSG00000256940	ENST00000652899	PPP1R14B-AS1	64284239	64286317	hMSC_12056	openGene2openGene	T1D
other	hMSC	rs2066819	chr12	56267121	rs60542959	ENSG00000135517	ENST00000650166	MIP	56266563	56267661	hMSC_15687	openGene2openGene	PSO
other	hMSC	rs2066819	chr12	56267121	rs60542959	ENSG00000139641	ENST00000551790	ESYT1	56266563	56267661	hMSC_15687	openGene2openGene	PSO
other	hMSC	rs7187776	chr16	28824359	rs149808056	ENSG00000178188	ENST00000538342	SH2B1	28822515	28824569	hMSC_25007	openGene2openGene	T1D
other	hMSC	rs7120737	chr11	47565510	rs11039300	ENSG00000149187	ENST00000526277	CELF1	47564977	47566230	hMSC_11711	openGene2openGene	MS
other	hMSC	rs12445568	chr16	31009757	rs7184567	ENSG00000103496	ENST00000613541	STX4	31009608	31011120	hMSC_25121	openGene2openGene	PSO
other	hMSC	rs301806	chr1	8424763	rs301807	ENSG00000142599	ENST00000464972	RERE	8423241	8424904	hMSC_274	openGene2openGene	ALG
other	hMSC	rs10876864	chr12	56042145	rs1131017	ENSG00000111540	ENST00000546810	RAB5B	56041519	56042441	hMSC_15667	openGene2openGene	ALG
other	hMSC	rs2017445	chr12	56041628	rs705704	ENSG00000135414	ENST00000257868	GDF11	56041519	56042441	hMSC_15667	openGene2openGene	VIT
other	hMSC	rs7207591	chr17	42276943	rs4029774	ENSG00000126561	ENST00000678903	STAT5A	42275398	42277606	hMSC_27912	openGene2openGene	ALG
other	hMSC	rs6738825	chr2	197785535	rs771018	ENSG00000144381	ENST00000677792	HSPD1	197785206	197786870	hMSC_38270	openGene2openGene	SLE
other	hMSC	rs3801810	chr7	26865151	rs73069540	ENSG00000254369	ENST00000524304	HOXA-AS3	26863953	26865245	hMSC_62294	openGene2openGene	CRO
other	hMSC	rs36014129	chr6	26021644	rs41266779	ENSG00000124610	ENST00000244573	H1-1	26021023	26022048	hMSC_57811	openGene2openGene	SLE
other	hMSC	rs10876864	chr12	56042145	rs1131017	ENSG00000111540	ENST00000360299	RAB5B	56041519	56042441	hMSC_15667	openGene2openGene	ALG
other	hMSC	rs4809219	chr20	63740795	rs6062510	ENSG00000197114	ENST00000355969	ZGPAT	63739424	63741399	hMSC_41521	openGene2openGene	ECZ
other	hMSC	rs3801810	chr7	26864042	rs73069539	ENSG00000254369	ENST00000524304	HOXA-AS3	26863953	26865245	hMSC_62294	openGene2openGene	CRO
other	hMSC	rs1170436	chr16	68539161	rs1170445	ENSG00000141076	ENST00000569800	UTP4	68538855	68540244	hMSC_25805	openGene2openGene	SLE
other	hMSC	rs1170436	chr16	68539384	rs1170444	ENSG00000286140	ENST00000519520	DERPC	68538855	68540244	hMSC_25805	openGene2openGene	SLE
other	hMSC	rs7187776	chr16	28864161	rs7193733	ENSG00000196296	ENST00000563975	ATP2A1	28863172	28864524	hMSC_25009	openGene2openGene	T1D
other	hMSC	rs9926533	chr16	31073073	rs11281612	ENSG00000089280	ENST00000566605	FUS	31072978	31073969	hMSC_25125	openGene2openGene	SLE
other	hMSC	rs17323934	chr7	26864042	rs73069539	ENSG00000253552	ENST00000524048	HOXA-AS2	26863953	26865245	hMSC_62294	openGene2openGene	T1D
other	hMSC	rs6738825	chr2	197785535	rs771018	ENSG00000144381	ENST00000678969	HSPD1	197785206	197786870	hMSC_38270	openGene2openGene	SLE
other	hMSC	rs2066819	chr12	56333921	rs80317430	ENSG00000170581	ENST00000651934	STAT2	56333073	56334469	hMSC_15690	openGene2openGene	PSO
other	hMSC	rs17323934	chr7	26864711	rs17323934	ENSG00000274864	ENST00000619974	ENSG00000274864	26863953	26865245	hMSC_62294	openGene2openGene	T1D
other	hMSC	rs3091307	chr5	132657117	rs1800925	ENSG00000164404	ENST00000621295	GDF9	132656075	132657162	hMSC_55358	openGene2openGene	ALG
other	hMSC	rs36014129	chr6	26199675	rs34961555	ENSG00000158373	ENST00000377777	H2BC5	26198821	26199913	hMSC_57832	openGene2openGene	SLE
other	hMSC	rs773125	chr12	56042145	rs1131017	ENSG00000205323	ENST00000546604	SARNP	56041519	56042441	hMSC_15667	openGene2openGene	RA
other	hMSC	rs1217382	chr1	113905292	rs971173	ENSG00000116793	ENST00000493212	PHTF1	113904421	113905473	hMSC_3562	openGene2openGene	CRO
other	hMSC	rs3197999	chr3	50299601	rs34136796	ENSG00000214706	ENST00000436390	IFRD2	50298875	50299917	hMSC_45044	openGene2openGene	IBD
other	hMSC	rs28449958	chr16	28864161	rs7193733	ENSG00000275807	ENST00000614819	ENSG00000275807	28863172	28864524	hMSC_25009	openGene2openGene	IBD
other	hMSC	rs2038255	chr14	35122110	rs28365850	ENSG00000100906	ENST00000555371	NFKBIA	35121586	35123044	hMSC_19958	openGene2openGene	ECZ
other	hMSC	rs36014129	chr6	26189128	rs13204572	ENSG00000273983	ENST00000614378	H3C8	26188385	26189320	hMSC_57829	openGene2openGene	SLE
other	hMSC	rs28449958	chr16	28822933	rs201131521	ENSG00000196296	ENST00000357084	ATP2A1	28822515	28824569	hMSC_25007	openGene2openGene	IBD
other	hMSC	rs7187776	chr16	28846324	rs7187776	ENSG00000168488	ENST00000395547	ATXN2L	28845961	28847123	hMSC_25008	openGene2openGene	T1D
other	hMSC	rs2038255	chr14	35122110	rs28365850	ENSG00000100906	ENST00000216797	NFKBIA	35121586	35123044	hMSC_19958	openGene2openGene	ECZ
other	hMSC	rs2038255	chr14	35122110	rs28365850	ENSG00000100906	ENST00000557140	NFKBIA	35121586	35123044	hMSC_19958	openGene2openGene	ECZ
other	hMSC	rs12445568	chr16	30985550	rs12443808	ENSG00000185947	ENST00000566541	ZNF267	30984825	30985727	hMSC_25117	openGene2openGene	PSO
other	hMSC	rs4690229	chr4	973551	rs113075206	ENSG00000127419	ENST00000514546	TMEM175	972646	974629	hMSC_48727	openGene2openGene	SLE
other	hMSC	rs12445568	chr16	30985551	rs12443627	ENSG00000185947	ENST00000566541	ZNF267	30984825	30985727	hMSC_25117	openGene2openGene	PSO
other	hMSC	rs112006329	chr11	575800	rs34793529	ENSG00000177542	ENST00000528936	SLC25A22	575234	576797	hMSC_10444	openGene2openGene	SLE
other	hMSC	rs2304206	chr19	49677009	rs975484	ENSG00000126456	ENST00000442265	IRF3	49676606	49677827	hMSC_33017	openGene2openGene	VIT
other	hMSC	rs6938946	chr6	35298454	rs9380500	ENSG00000112033	ENST00000337400	PPARD	35297596	35298518	hMSC_58339	openGene2openGene	SLE
other	hMSC	rs34835	chr16	28554346	rs7191618	ENSG00000188603	ENST00000636853	CLN3	28553754	28554727	hMSC_25003	openGene2openGene	T1D
other	hMSC	rs9926533	chr16	31073073	rs11281612	ENSG00000099377	ENST00000262520	HSD3B7	31072978	31073969	hMSC_25125	openGene2openGene	SLE
other	hMSC	rs9469899	chr6	34792451	rs7769820	ENSG00000124678	ENST00000611141	TCP11	34791461	34793430	hMSC_58320	openGene2openGene	GD
other	hMSC	rs3197999	chr3	50292395	rs1076872	ENSG00000243477	ENST00000443094	NAA80	50291812	50293004	hMSC_45043	openGene2openGene	IBD
other	hMSC	rs3197999	chr3	50299601	rs34136796	ENSG00000243477	ENST00000443842	NAA80	50298875	50299917	hMSC_45044	openGene2openGene	IBD
other	hMSC	rs17323934	chr7	26864042	rs73069539	ENSG00000078399	ENST00000396345	HOXA9	26863953	26865245	hMSC_62294	openGene2openGene	T1D
other	hMSC	rs78865465	chr12	55974117	rs75639074	ENSG00000065357	ENST00000547358	DGKA	55973380	55974560	hMSC_15662	openGene2openGene	T1D
other	hMSC	rs3197999	chr3	50292395	rs1076872	ENSG00000243477	ENST00000452674	NAA80	50291812	50293004	hMSC_45043	openGene2openGene	IBD
other	hMSC	rs11611029	chr12	55974294	rs11171710	ENSG00000185664	ENST00000548689	PMEL	55973380	55974560	hMSC_15662	openGene2openGene	HT
other	hMSC	rs78865465	chr12	55974117	rs75639074	ENSG00000065357	ENST00000548479	DGKA	55973380	55974560	hMSC_15662	openGene2openGene	T1D
other	hMSC	rs2017445	chr12	56041720	rs705705	ENSG00000111540	ENST00000546810	RAB5B	56041519	56042441	hMSC_15667	openGene2openGene	VIT
other	hMSC	rs10876864	chr12	56042145	rs1131017	ENSG00000111540	ENST00000549505	RAB5B	56041519	56042441	hMSC_15667	openGene2openGene	ALG
other	hMSC	rs7132277	chr12	123043858	rs655293	ENSG00000051825	ENST00000606320	MPHOSPH9	123043310	123044109	hMSC_17422	ocr2openGene	MS
other	hMSC	rs9611565	chr22	41393404	rs4822028	ENSG00000100412	ENST00000466237	ACO2	41393172	41394082	hMSC_43334	ocr2openGene	VIT
other	hMSC	rs1800693	chr12	6341779	rs767455	ENSG00000067182	ENST00000543995	TNFRSF1A	6341355	6342242	hMSC_14365	openGene2openGene	MS
other	hMSC	rs3801810	chr7	26865151	rs73069540	ENSG00000270182	ENST00000602610	ENSG00000270182	26863953	26865245	hMSC_62294	openGene2openGene	CRO
other	hMSC	rs11154801	chr6	135497759	rs13197384	ENSG00000146410	ENST00000527338	MTFR2	135497299	135498171	hMSC_60510	openGene2openGene	MS
other	hMSC	rs1194	chr6	35297641	rs4711414	ENSG00000065029	ENST00000469195	ZNF76	35297596	35298518	hMSC_58339	openGene2openGene	SLE
other	hMSC	rs10790268	chr11	118790689	rs57494551	ENSG00000118181	ENST00000524864	RPS25	118790442	118792528	hMSC_13537	openGene2openGene	RA
other	hMSC	rs63406760	chr12	123149575	rs884548	ENSG00000111325	ENST00000541360	OGFOD2	123149504	123151780	hMSC_17428	openGene2openGene	ALG
other	hMSC	rs63406760	chr12	123149575	rs884548	ENSG00000111325	ENST00000545396	OGFOD2	123149504	123151780	hMSC_17428	openGene2openGene	ALG
other	hMSC	rs3801810	chr7	26864711	rs17323934	ENSG00000233429	ENST00000428939	HOTAIRM1	26863953	26865245	hMSC_62294	openGene2openGene	CRO
other	hMSC	rs11755393	chr6	34792107	rs6934662	ENSG00000124678	ENST00000509988	TCP11	34791461	34793430	hMSC_58320	openGene2openGene	SLE
other	hMSC	rs11755393	chr6	34792385	rs7769961	ENSG00000124678	ENST00000492680	TCP11	34791461	34793430	hMSC_58320	openGene2openGene	SLE
other	hMSC	rs1194	chr6	35185788	rs9348970	ENSG00000124678	ENST00000486638	TCP11	35185288	35185954	hMSC_58336	ocr2openGene	SLE
other	hMSC	rs10790268	chr11	118790689	rs57494551	ENSG00000118181	ENST00000527853	RPS25	118790442	118792528	hMSC_13537	openGene2openGene	RA
other	hMSC	rs2017445	chr12	56041720	rs705705	ENSG00000197728	ENST00000552361	RPS26	56041519	56042441	hMSC_15667	openGene2openGene	VIT
other	hMSC	rs4976646	chr5	177357447	rs4976689	ENSG00000131183	ENST00000513614	SLC34A1	177357415	177358536	hMSC_56818	openGene2openGene	MS
other	hMSC	rs2304206	chr19	49665614	rs2304206	ENSG00000126461	ENST00000360565	SCAF1	49665267	49666292	hMSC_33015	openGene2openGene	VIT
other	hMSC	rs1217382	chr1	113905292	rs971173	ENSG00000134242	ENST00000528414	PTPN22	113904421	113905473	hMSC_3562	openGene2openGene	CRO
other	hMSC	rs2017445	chr12	55996852	rs59877680	ENSG00000197728	ENST00000646449	RPS26	55996794	55997886	hMSC_15663	openGene2openGene	VIT
other	hMSC	rs34779708	chr10	35126627	rs4934730	ENSG00000095794	ENST00000356917	CREM	35126384	35127812	hMSC_7913	openGene2openGene	IBD
other	hMSC	rs10876864	chr12	56042145	rs1131017	ENSG00000123411	ENST00000552689	IKZF4	56041519	56042441	hMSC_15667	openGene2openGene	ALG
other	hMSC	rs7187776	chr16	28880144	rs8055138	ENSG00000260442	ENST00000561547	ATP2A1-AS1	28879605	28880505	hMSC_25010	openGene2openGene	T1D
other	hMSC	rs2017445	chr12	56041720	rs705705	ENSG00000139531	ENST00000552258	SUOX	56041519	56042441	hMSC_15667	openGene2openGene	VIT
other	hMSC	rs1170436	chr16	68539384	rs1170444	ENSG00000141076	ENST00000569800	UTP4	68538855	68540244	hMSC_25805	openGene2openGene	SLE
other	hMSC	rs6938946	chr6	35185788	rs9348970	ENSG00000124678	ENST00000505335	TCP11	35185288	35185954	hMSC_58336	ocr2openGene	SLE
other	hMSC	rs11246217	chr11	575408	rs56333810	ENSG00000177542	ENST00000456706	SLC25A22	575234	576797	hMSC_10444	openGene2openGene	SLE
other	hMSC	rs9469899	chr6	34792451	rs7769820	ENSG00000124678	ENST00000509988	TCP11	34791461	34793430	hMSC_58320	openGene2openGene	GD
other	hMSC	rs243323	chr16	11256954	rs33989964	ENSG00000182108	ENST00000570992	DEXI	11255408	11256989	hMSC_24560	openGene2openGene	SLE
other	hMSC	rs1048990	chr14	35122110	rs28365850	ENSG00000165410	ENST00000298159	CFL2	35121586	35123044	hMSC_19958	openGene2openGene	ALG
other	hMSC	rs10175798	chr2	30226728	rs10175798	ENSG00000172954	ENST00000488144	LCLAT1	30226491	30227128	hMSC_34213	ocr2openGene	RA
other	hMSC	rs5743618	chr4	38857718	rs17616481	ENSG00000222230	ENST00000410298	RNA5SP158	38857647	38858268	hMSC_49480	openGene2openGene	ALG
other	hMSC	rs9926533	chr16	31073073	rs11281612	ENSG00000103496	ENST00000493902	STX4	31072978	31073969	hMSC_25125	openGene2openGene	SLE
other	hMSC	rs112006329	chr11	575800	rs34793529	ENSG00000177542	ENST00000531534	SLC25A22	575234	576797	hMSC_10444	openGene2openGene	SLE
other	hMSC	rs694739	chr11	64285685	rs887314	ENSG00000002330	ENST00000309032	BAD	64284239	64286317	hMSC_12056	openGene2openGene	MS
other	hMSC	rs11154801	chr6	135497759	rs13197384	ENSG00000146410	ENST00000367784	MTFR2	135497299	135498171	hMSC_60510	openGene2openGene	MS
other	hMSC	rs1463485	chr17	75855927	rs936394	ENSG00000132478	ENST00000592629	UNK	75854985	75856244	hMSC_29029	openGene2openGene	SLE
other	hMSC	rs533646	chr11	118689861	rs4938530	ENSG00000110367	ENST00000620157	DDX6	118689522	118690604	hMSC_13535	openGene2openGene	MS
other	hMSC	rs12445568	chr16	31010559	rs140820592	ENSG00000103496	ENST00000457779	STX4	31009608	31011120	hMSC_25121	openGene2openGene	PSO
other	hMSC	rs3801810	chr7	26864042	rs73069539	ENSG00000078399	ENST00000497089	HOXA9	26863953	26865245	hMSC_62294	openGene2openGene	CRO
other	hMSC	rs11611029	chr12	55974294	rs11171710	ENSG00000065357	ENST00000553084	DGKA	55973380	55974560	hMSC_15662	openGene2openGene	HT
other	hMSC	rs10068717	chr5	142145415	rs249642	ENSG00000113552	ENST00000510194	GNPDA1	142145221	142145773	hMSC_55763	ocr2openGene	ALG
other	hMSC	rs8070345	chr17	59852174	rs1295927	ENSG00000062716	ENST00000588915	VMP1	59851515	59852327	hMSC_28535	ocr2openGene	MS
other	hMSC	rs2066819	chr12	56267121	rs60542959	ENSG00000135517	ENST00000555551	MIP	56266563	56267661	hMSC_15687	openGene2openGene	PSO
other	hMSC	rs63406760	chr12	122966218	rs4148856	ENSG00000111325	ENST00000397389	OGFOD2	122965402	122966800	hMSC_17419	openGene2openGene	ALG
other	hMSC	rs12445568	chr16	30985550	rs12443808	ENSG00000167394	ENST00000300849	ZNF668	30984825	30985727	hMSC_25117	openGene2openGene	PSO
other	hMSC	rs11611029	chr12	55974294	rs11171710	ENSG00000065357	ENST00000549368	DGKA	55973380	55974560	hMSC_15662	openGene2openGene	HT
other	hMSC	rs2066819	chr12	56299736	rs41423244	ENSG00000062485	ENST00000551441	CS	56299555	56301029	hMSC_15688	openGene2openGene	PSO
other	hMSC	rs5758343	chr22	41393404	rs4822028	ENSG00000100412	ENST00000679320	ACO2	41393172	41394082	hMSC_43334	ocr2openGene	ALG
other	hMSC	rs7187776	chr16	28824359	rs149808056	ENSG00000178188	ENST00000395532	SH2B1	28822515	28824569	hMSC_25007	openGene2openGene	T1D
other	hMSC	rs10876864	chr12	56042145	rs1131017	ENSG00000139531	ENST00000548274	SUOX	56041519	56042441	hMSC_15667	openGene2openGene	ALG
other	hMSC	rs9926533	chr16	31063854	rs2303223	ENSG00000103496	ENST00000493902	STX4	31063831	31065512	hMSC_25124	openGene2openGene	SLE
other	hMSC	rs2017445	chr12	56041720	rs705705	ENSG00000135414	ENST00000257868	GDF11	56041519	56042441	hMSC_15667	openGene2openGene	VIT
other	hMSC	rs12232003	chr12	53180847	rs59218377	ENSG00000123349	ENST00000551223	PFDN5	53179977	53181481	hMSC_15530	openGene2openGene	T1D
other	hMSC	rs11246217	chr11	575800	rs34793529	ENSG00000177542	ENST00000525644	SLC25A22	575234	576797	hMSC_10444	openGene2openGene	SLE
other	hMSC	rs7187776	chr16	28824359	rs149808056	ENSG00000178188	ENST00000359285	SH2B1	28822515	28824569	hMSC_25007	openGene2openGene	T1D
other	hMSC	rs12720356	chr19	10380329	rs2304257	ENSG00000090339	ENST00000264832	ICAM1	10380242	10381208	hMSC_31478	openGene2openGene	PSO
other	hMSC	rs11246217	chr11	575408	rs56333810	ENSG00000185507	ENST00000649187	IRF7	575234	576797	hMSC_10444	openGene2openGene	SLE
other	hMSC	rs2017445	chr12	56041628	rs705704	ENSG00000135482	ENST00000551880	ZC3H10	56041519	56042441	hMSC_15667	openGene2openGene	VIT
other	hMSC	rs2017445	chr12	56041720	rs705705	ENSG00000135482	ENST00000257940	ZC3H10	56041519	56042441	hMSC_15667	openGene2openGene	VIT
other	hMSC	rs2304206	chr19	49665763	rs2304204	ENSG00000126457	ENST00000527412	PRMT1	49665267	49666292	hMSC_33015	openGene2openGene	VIT
other	hMSC	rs60920700	chr3	119559846	rs41271393	ENSG00000138495	ENST00000486606	COX17	119559530	119560294	hMSC_46452	openGene2openGene	VIT
other	hMSC	rs601338	chr19	48703417	rs601338	ENSG00000182264	ENST00000597553	IZUMO1	48703404	48704132	hMSC_32933	ocr2openGene	T1D
other	hMSC	rs694739	chr11	64284975	rs2510066	ENSG00000002330	ENST00000544271	BAD	64284239	64286317	hMSC_12056	openGene2openGene	MS
other	hMSC	rs766751473	chr5	132389637	rs11748193	ENSG00000164404	ENST00000624495	GDF9	132389621	132390059	hMSC_55341	openGene2openGene	T1D
other	hMSC	rs112006329	chr11	575408	rs56333810	ENSG00000185507	ENST00000397566	IRF7	575234	576797	hMSC_10444	openGene2openGene	SLE
other	hMSC	rs4976646	chr5	177367190	rs12654812	ENSG00000169223	ENST00000515209	LMAN2	177366705	177367545	hMSC_56820	openGene2openGene	MS
other	hMSC	rs112006329	chr11	575800	rs34793529	ENSG00000185507	ENST00000397566	IRF7	575234	576797	hMSC_10444	openGene2openGene	SLE
other	hMSC	rs4976646	chr5	177367190	rs12654812	ENSG00000169223	ENST00000694905	LMAN2	177366705	177367545	hMSC_56820	openGene2openGene	MS
other	hMSC	rs1463485	chr17	75855927	rs936394	ENSG00000092929	ENST00000588774	UNC13D	75854985	75856244	hMSC_29029	openGene2openGene	SLE
other	hMSC	rs1463485	chr17	75855710	rs1463485	ENSG00000092929	ENST00000592386	UNC13D	75854985	75856244	hMSC_29029	openGene2openGene	SLE
other	hMSC	rs60920700	chr3	119559610	rs41271391	ENSG00000183833	ENST00000468630	CFAP91	119559530	119560294	hMSC_46452	openGene2openGene	VIT
other	hMSC	rs2038255	chr14	35122110	rs28365850	ENSG00000100906	ENST00000557459	NFKBIA	35121586	35123044	hMSC_19958	openGene2openGene	ECZ
other	hMSC	rs663743	chr11	64285685	rs887314	ENSG00000149782	ENST00000540288	PLCB3	64284239	64286317	hMSC_12056	openGene2openGene	T1D
other	hMSC	rs2017445	chr12	56041628	rs705704	ENSG00000229117	ENST00000546654	RPL41	56041519	56042441	hMSC_15667	openGene2openGene	VIT
other	hMSC	rs2066819	chr12	56300477	rs2695789	ENSG00000135473	ENST00000440411	PAN2	56299555	56301029	hMSC_15688	openGene2openGene	PSO
other	hMSC	rs9469899	chr6	34792959	rs11757370	ENSG00000124678	ENST00000507706	TCP11	34791461	34793430	hMSC_58320	openGene2openGene	GD
other	hMSC	rs9926533	chr16	31074149	rs2303222	ENSG00000099377	ENST00000297679	HSD3B7	31074139	31074797	hMSC_25126	openGene2openGene	SLE
other	hMSC	rs3197999	chr3	50299601	rs34136796	ENSG00000243477	ENST00000452674	NAA80	50298875	50299917	hMSC_45044	openGene2openGene	IBD
other	hMSC	rs9926533	chr16	31073073	rs11281612	ENSG00000099377	ENST00000562932	HSD3B7	31072978	31073969	hMSC_25125	openGene2openGene	SLE
other	hMSC	rs3197999	chr3	50299601	rs34136796	ENSG00000243477	ENST00000417393	NAA80	50298875	50299917	hMSC_45044	openGene2openGene	IBD
other	hMSC	rs34835	chr16	28554346	rs7191618	ENSG00000188603	ENST00000567495	CLN3	28553754	28554727	hMSC_25003	openGene2openGene	T1D
other	hMSC	rs10883723	chr10	102502871	rs2296590	ENSG00000171206	ENST00000462202	TRIM8	102501919	102503111	hMSC_9572	openGene2openGene	ALG
other	hMSC	rs3197999	chr3	50299601	rs34136796	ENSG00000243477	ENST00000442620	NAA80	50298875	50299917	hMSC_45044	openGene2openGene	IBD
other	hMSC	rs9926533	chr16	31063854	rs2303223	ENSG00000099377	ENST00000574447	HSD3B7	31063831	31065512	hMSC_25124	openGene2openGene	SLE
other	hMSC	rs3197999	chr3	50292395	rs1076872	ENSG00000243477	ENST00000450489	NAA80	50291812	50293004	hMSC_45043	openGene2openGene	IBD
other	hMSC	rs3091307	chr5	132657117	rs1800925	ENSG00000164405	ENST00000378667	UQCRQ	132656075	132657162	hMSC_55358	openGene2openGene	ALG
other	hMSC	rs79157249	chr11	118917808	rs73575424	ENSG00000110367	ENST00000526070	DDX6	118917522	118917888	hMSC_13546	ocr2openGene	CRO
other	hMSC	rs10936599	chr3	169769713	rs9811216	ENSG00000270141	ENST00000602385	TERC	169769246	169769785	hMSC_47835	openGene2openGene	CEL
other	hMSC	rs79157249	chr11	118917808	rs73575424	ENSG00000110367	ENST00000534980	DDX6	118917522	118917888	hMSC_13546	ocr2openGene	CRO
other	hMSC	rs3197999	chr3	49358927	rs3811699	ENSG00000067560	ENST00000445425	RHOA	49357559	49358988	hMSC_44987	openGene2openGene	IBD
other	hMSC	rs60920700	chr3	119560068	rs68180496	ENSG00000176142	ENST00000468676	TMEM39A	119559530	119560294	hMSC_46452	openGene2openGene	VIT
other	hMSC	rs9926533	chr16	31073073	rs11281612	ENSG00000089280	ENST00000487045	FUS	31072978	31073969	hMSC_25125	openGene2openGene	SLE
other	hMSC	rs36014129	chr6	26189128	rs13204572	ENSG00000278588	ENST00000377733	H2BC10	26188385	26189320	hMSC_57829	openGene2openGene	SLE
other	hMSC	rs7132277	chr12	123043858	rs655293	ENSG00000051825	ENST00000537854	MPHOSPH9	123043310	123044109	hMSC_17422	ocr2openGene	MS
other	hMSC	rs11065898	chr12	111406414	rs3742003	ENSG00000111252	ENST00000538307	SH2B3	111405210	111406566	hMSC_17067	openGene2openGene	AS
other	hMSC	rs11755393	chr6	34792451	rs7769820	ENSG00000124678	ENST00000514751	TCP11	34791461	34793430	hMSC_58320	openGene2openGene	SLE
other	hMSC	rs12421615	chr11	64285685	rs887314	ENSG00000173486	ENST00000536642	FKBP2	64284239	64286317	hMSC_12056	openGene2openGene	VIT
other	hMSC	rs1170436	chr16	68539384	rs1170444	ENSG00000141076	ENST00000314423	UTP4	68538855	68540244	hMSC_25805	openGene2openGene	SLE
other	hMSC	rs12421615	chr11	64284975	rs2510066	ENSG00000173486	ENST00000536642	FKBP2	64284239	64286317	hMSC_12056	openGene2openGene	VIT
other	hMSC	rs12445568	chr16	30985551	rs12443627	ENSG00000255439	ENST00000532364	ENSG00000255439	30984825	30985727	hMSC_25117	openGene2openGene	PSO
other	hMSC	rs12445568	chr16	30985550	rs12443808	ENSG00000255439	ENST00000532364	ENSG00000255439	30984825	30985727	hMSC_25117	openGene2openGene	PSO
other	hMSC	rs28449958	chr16	28863226	rs62037367	ENSG00000168488	ENST00000570200	ATXN2L	28863172	28864524	hMSC_25009	openGene2openGene	IBD
other	hMSC	rs301806	chr1	8424763	rs301807	ENSG00000142599	ENST00000337907	RERE	8423241	8424904	hMSC_274	openGene2openGene	ALG
other	hMSC	rs1217382	chr1	113905292	rs971173	ENSG00000134242	ENST00000525799	PTPN22	113904421	113905473	hMSC_3562	openGene2openGene	CRO
other	hMSC	rs11755393	chr6	34792104	rs13215181	ENSG00000124678	ENST00000505400	TCP11	34791461	34793430	hMSC_58320	openGene2openGene	SLE
other	hMSC	rs28449958	chr16	28863883	rs11864750	ENSG00000178952	ENST00000561644	TUFM	28863172	28864524	hMSC_25009	openGene2openGene	IBD
other	hMSC	rs444210	chr6	166957500	rs2149084	ENSG00000213066	ENST00000366847	CEP43	166955835	166957548	hMSC_61493	openGene2openGene	CRO
other	hMSC	rs2066819	chr12	56333921	rs80317430	ENSG00000170581	ENST00000314128	STAT2	56333073	56334469	hMSC_15690	openGene2openGene	PSO
other	hMSC	rs33993564	chr5	150845551	rs751627	ENSG00000086589	ENST00000518917	RBM22	150844764	150845885	hMSC_56101	openGene2openGene	IBD
other	hMSC	rs12445568	chr16	30985550	rs12443808	ENSG00000103496	ENST00000565483	STX4	30984825	30985727	hMSC_25117	openGene2openGene	PSO
other	hMSC	rs10936599	chr3	169764547	rs2293607	ENSG00000239219	ENST00000487580	ENSG00000239219	169764270	169765288	hMSC_47834	openGene2openGene	CEL
other	hMSC	rs7187776	chr16	28863226	rs62037367	ENSG00000196296	ENST00000563975	ATP2A1	28863172	28864524	hMSC_25009	openGene2openGene	T1D
other	hMSC	rs3097670	chr6	33080603	rs3128959	ENSG00000223865	ENST00000418931	HLA-DPB1	33080205	33081326	hMSC_58236	openGene2openGene	ALG
other	hMSC	rs2017445	chr12	56041628	rs705704	ENSG00000065361	ENST00000546884	ERBB3	56041519	56042441	hMSC_15667	openGene2openGene	VIT
other	hMSC	rs73081554	chr3	58332737	rs180977001	ENSG00000272360	ENST00000607592	ENSG00000272360	58332493	58333796	hMSC_45289	openGene2openGene	RA
other	hMSC	rs7187776	chr16	28846324	rs7187776	ENSG00000178188	ENST00000618521	SH2B1	28845961	28847123	hMSC_25008	openGene2openGene	T1D
other	hMSC	rs4976646	chr5	177367190	rs12654812	ENSG00000169223	ENST00000502560	LMAN2	177366705	177367545	hMSC_56820	openGene2openGene	MS
other	hMSC	rs7132277	chr12	123043858	rs655293	ENSG00000051825	ENST00000539639	MPHOSPH9	123043310	123044109	hMSC_17422	ocr2openGene	MS
other	hMSC	rs3091307	chr5	132657117	rs1800925	ENSG00000164404	ENST00000464378	GDF9	132656075	132657162	hMSC_55358	openGene2openGene	ALG
other	hMSC	rs2066819	chr12	56334216	rs2371494	ENSG00000170581	ENST00000650805	STAT2	56333073	56334469	hMSC_15690	openGene2openGene	PSO
other	hMSC	rs12445568	chr16	30985551	rs12443627	ENSG00000167397	ENST00000354895	VKORC1	30984825	30985727	hMSC_25117	openGene2openGene	PSO
other	hMSC	rs72698115	chr1	154325898	rs1205591	ENSG00000143575	ENST00000532105	HAX1	154325369	154327113	hMSC_4156	openGene2openGene	JIA
other	hMSC	rs533646	chr11	118689860	rs4938529	ENSG00000110367	ENST00000620157	DDX6	118689522	118690604	hMSC_13535	openGene2openGene	MS
other	hMSC	rs2233424	chr6	44265240	rs2233433	ENSG00000157593	ENST00000393810	SLC35B2	44264872	44265832	hMSC_58734	ocr2openGene	RA
other	hMSC	rs7187776	chr16	28880144	rs8055138	ENSG00000196296	ENST00000563975	ATP2A1	28879605	28880505	hMSC_25010	openGene2openGene	T1D
other	hMSC	rs36014129	chr6	26021644	rs41266779	ENSG00000124508	ENST00000356709	BTN2A2	26021023	26022048	hMSC_57811	openGene2openGene	SLE
other	hMSC	rs7187776	chr16	28824359	rs149808056	ENSG00000283845	ENST00000577590	MIR4721	28822515	28824569	hMSC_25007	openGene2openGene	T1D
other	hMSC	rs2304206	chr19	49665763	rs2304204	ENSG00000126457	ENST00000529836	PRMT1	49665267	49666292	hMSC_33015	openGene2openGene	VIT
other	hMSC	rs10068717	chr5	142145415	rs249642	ENSG00000113552	ENST00000507107	GNPDA1	142145221	142145773	hMSC_55763	ocr2openGene	ALG
other	hMSC	rs10790268	chr11	118870448	rs7117261	ENSG00000110367	ENST00000620157	DDX6	118869872	118871018	hMSC_13540	ocr2openGene	RA
other	hMSC	rs8054198	chr16	10944503	rs8054198	ENSG00000182108	ENST00000331808	DEXI	10944231	10944984	hMSC_24543	openGene2openGene	SLE
other	hMSC	rs11755393	chr6	34792451	rs7769820	ENSG00000124678	ENST00000505335	TCP11	34791461	34793430	hMSC_58320	openGene2openGene	SLE
other	hMSC	rs2017445	chr12	55996852	rs59877680	ENSG00000135414	ENST00000546799	GDF11	55996794	55997886	hMSC_15663	openGene2openGene	VIT
other	hMSC	rs58763752	chr10	32957868	rs1187075	ENSG00000150093	ENST00000417122	ITGB1	32957406	32958941	hMSC_7844	openGene2openGene	T1D
other	hMSC	rs6715106	chr2	191051012	rs3771326	ENSG00000138378	ENST00000358470	STAT4	191049625	191051467	hMSC_38089	ocr2openGene	SLE
other	hMSC	rs9469899	chr6	34793179	rs11755420	ENSG00000124678	ENST00000611141	TCP11	34791461	34793430	hMSC_58320	openGene2openGene	GD
other	hMSC	rs2066819	chr12	56300477	rs2695789	ENSG00000062485	ENST00000542324	CS	56299555	56301029	hMSC_15688	openGene2openGene	PSO
other	hMSC	rs17323934	chr7	26864711	rs17323934	ENSG00000078399	ENST00000673744	HOXA9	26863953	26865245	hMSC_62294	openGene2openGene	T1D
other	hMSC	rs3801810	chr7	26864711	rs17323934	ENSG00000254369	ENST00000518848	HOXA-AS3	26863953	26865245	hMSC_62294	openGene2openGene	CRO
other	hMSC	rs3801810	chr7	26864042	rs73069539	ENSG00000122592	ENST00000242159	HOXA7	26863953	26865245	hMSC_62294	openGene2openGene	CRO
other	hMSC	rs694739	chr11	64284975	rs2510066	ENSG00000256940	ENST00000652899	PPP1R14B-AS1	64284239	64286317	hMSC_12056	openGene2openGene	MS
other	hMSC	rs12445568	chr16	30985551	rs12443627	ENSG00000103496	ENST00000496977	STX4	30984825	30985727	hMSC_25117	openGene2openGene	PSO
other	hMSC	rs3091307	chr5	132656189	rs115008099	ENSG00000164404	ENST00000464378	GDF9	132656075	132657162	hMSC_55358	openGene2openGene	ALG
other	hMSC	rs3801810	chr7	26864711	rs17323934	ENSG00000253187	ENST00000519694	HOXA10-AS	26863953	26865245	hMSC_62294	openGene2openGene	CRO
other	hMSC	rs28411352	chr1	37794831	rs2306627	ENSG00000197982	ENST00000468084	C1orf122	37793412	37795115	hMSC_1493	openGene2openGene	RA
other	hMSC	rs10936599	chr3	169764547	rs2293607	ENSG00000008952	ENST00000461933	SEC62	169764270	169765288	hMSC_47834	openGene2openGene	CEL
other	hMSC	rs9926533	chr16	31073073	rs11281612	ENSG00000167395	ENST00000300850	ZNF646	31072978	31073969	hMSC_25125	openGene2openGene	SLE
other	hMSC	rs9926533	chr16	31073073	rs11281612	ENSG00000167395	ENST00000428260	ZNF646	31072978	31073969	hMSC_25125	openGene2openGene	SLE
other	hMSC	rs4809219	chr20	63740795	rs6062510	ENSG00000101246	ENST00000614942	ARFRP1	63739424	63741399	hMSC_41521	openGene2openGene	ECZ
other	hMSC	rs2066819	chr12	56334353	rs79824801	ENSG00000257303	ENST00000549565	CNPY2-AS1	56333073	56334469	hMSC_15690	openGene2openGene	PSO
other	hMSC	rs2066819	chr12	56333921	rs80317430	ENSG00000257303	ENST00000660360	CNPY2-AS1	56333073	56334469	hMSC_15690	openGene2openGene	PSO
other	hMSC	rs2247314	chr6	166956504	rs2247325	ENSG00000213066	ENST00000622353	CEP43	166955835	166957548	hMSC_61493	openGene2openGene	VIT
other	hMSC	rs112006329	chr11	575408	rs56333810	ENSG00000185507	ENST00000533190	IRF7	575234	576797	hMSC_10444	openGene2openGene	SLE
other	hMSC	rs34835	chr16	28554346	rs7191618	ENSG00000188603	ENST00000566824	CLN3	28553754	28554727	hMSC_25003	openGene2openGene	T1D
other	hMSC	rs34835	chr16	28554346	rs7191618	ENSG00000188603	ENST00000566057	CLN3	28553754	28554727	hMSC_25003	openGene2openGene	T1D
other	hMSC	rs11246217	chr11	575800	rs34793529	ENSG00000177542	ENST00000532361	SLC25A22	575234	576797	hMSC_10444	openGene2openGene	SLE
other	hMSC	rs9926533	chr16	31063854	rs2303223	ENSG00000099377	ENST00000262520	HSD3B7	31063831	31065512	hMSC_25124	openGene2openGene	SLE
other	hMSC	rs3197999	chr3	50292395	rs1076872	ENSG00000243477	ENST00000354862	NAA80	50291812	50293004	hMSC_45043	openGene2openGene	IBD
other	hMSC	rs9926533	chr16	31063854	rs2303223	ENSG00000099377	ENST00000562932	HSD3B7	31063831	31065512	hMSC_25124	openGene2openGene	SLE
other	hMSC	rs11246217	chr11	575800	rs34793529	ENSG00000177542	ENST00000320230	SLC25A22	575234	576797	hMSC_10444	openGene2openGene	SLE
other	hMSC	rs34835	chr16	28554346	rs7191618	ENSG00000188603	ENST00000565688	CLN3	28553754	28554727	hMSC_25003	openGene2openGene	T1D
other	hMSC	rs78865465	chr12	55974117	rs75639074	ENSG00000065357	ENST00000547324	DGKA	55973380	55974560	hMSC_15662	openGene2openGene	T1D
other	hMSC	rs78865465	chr12	55974117	rs75639074	ENSG00000065357	ENST00000553084	DGKA	55973380	55974560	hMSC_15662	openGene2openGene	T1D
other	hMSC	rs3801810	chr7	26864711	rs17323934	ENSG00000233429	ENST00000434063	HOTAIRM1	26863953	26865245	hMSC_62294	openGene2openGene	CRO
other	hMSC	rs9611565	chr22	41393404	rs4822028	ENSG00000100412	ENST00000678394	ACO2	41393172	41394082	hMSC_43334	ocr2openGene	VIT
other	hMSC	rs9611565	chr22	41393404	rs4822028	ENSG00000100412	ENST00000677554	ACO2	41393172	41394082	hMSC_43334	ocr2openGene	VIT
other	hMSC	rs2196171	chr2	197785535	rs771018	ENSG00000115541	ENST00000495200	HSPE1	197785206	197786870	hMSC_38270	openGene2openGene	SLE
other	hMSC	rs6738825	chr2	197785535	rs771018	ENSG00000115541	ENST00000233893	HSPE1	197785206	197786870	hMSC_38270	openGene2openGene	SLE
other	hMSC	rs3197999	chr3	50350442	rs73082914	ENSG00000088543	ENST00000357203	C3orf18	50350359	50351465	hMSC_45051	openGene2openGene	IBD
other	hMSC	rs34593439	chr15	78944951	rs2289702	ENSG00000103811	ENST00000679211	CTSH	78943983	78946285	hMSC_23526	openGene2openGene	T1D
other	hMSC	rs2066819	chr12	56300477	rs2695789	ENSG00000062485	ENST00000549221	CS	56299555	56301029	hMSC_15688	openGene2openGene	PSO
other	hMSC	rs2066819	chr12	56299736	rs41423244	ENSG00000062485	ENST00000550159	CS	56299555	56301029	hMSC_15688	openGene2openGene	PSO
other	hMSC	rs10790268	chr11	118790689	rs57494551	ENSG00000118181	ENST00000532567	RPS25	118790442	118792528	hMSC_13537	openGene2openGene	RA
other	hMSC	rs3097670	chr6	33080325	rs3130169	ENSG00000204256	ENST00000395287	BRD2	33080205	33081326	hMSC_58236	openGene2openGene	ALG
other	hMSC	rs1194	chr6	35185788	rs9348970	ENSG00000124678	ENST00000479418	TCP11	35185288	35185954	hMSC_58336	ocr2openGene	SLE
other	hMSC	rs11246217	chr11	575800	rs34793529	ENSG00000177106	ENST00000650127	EPS8L2	575234	576797	hMSC_10444	openGene2openGene	SLE
other	hMSC	rs2304206	chr19	49665763	rs2304204	ENSG00000126461	ENST00000360565	SCAF1	49665267	49666292	hMSC_33015	openGene2openGene	VIT
other	hMSC	rs33993564	chr5	150847024	rs10058943	ENSG00000132912	ENST00000518015	DCTN4	150847011	150847424	hMSC_56102	openGene2openGene	IBD
other	hMSC	rs12148050	chr14	102800045	rs11624345	ENSG00000131323	ENST00000392745	TRAF3	102799612	102800105	hMSC_21684	ocr2openGene	MS
other	hMSC	rs28449958	chr16	28863226	rs62037367	ENSG00000168488	ENST00000325215	ATXN2L	28863172	28864524	hMSC_25009	openGene2openGene	IBD
other	hMSC	rs34779708	chr10	35127585	rs12765038	ENSG00000095794	ENST00000488328	CREM	35126384	35127812	hMSC_7913	openGene2openGene	IBD
other	hMSC	rs33993564	chr5	150845474	rs4958424	ENSG00000132912	ENST00000447998	DCTN4	150844764	150845885	hMSC_56101	openGene2openGene	IBD
other	hMSC	rs33993564	chr5	150845390	rs4958423	ENSG00000132912	ENST00000447998	DCTN4	150844764	150845885	hMSC_56101	openGene2openGene	IBD
other	hMSC	rs10876864	chr12	56042145	rs1131017	ENSG00000123411	ENST00000547791	IKZF4	56041519	56042441	hMSC_15667	openGene2openGene	ALG
other	hMSC	rs7187776	chr16	28864161	rs7193733	ENSG00000168488	ENST00000562867	ATXN2L	28863172	28864524	hMSC_25009	openGene2openGene	T1D
other	hMSC	rs11755393	chr6	34793179	rs11755420	ENSG00000124678	ENST00000510465	TCP11	34791461	34793430	hMSC_58320	openGene2openGene	SLE
other	hMSC	rs9469899	chr6	34793179	rs11755420	ENSG00000124678	ENST00000503908	TCP11	34791461	34793430	hMSC_58320	openGene2openGene	GD
other	hMSC	rs2066819	chr12	56334353	rs79824801	ENSG00000170581	ENST00000651301	STAT2	56333073	56334469	hMSC_15690	openGene2openGene	PSO
other	hMSC	rs2066819	chr12	56334216	rs2371494	ENSG00000170581	ENST00000314128	STAT2	56333073	56334469	hMSC_15690	openGene2openGene	PSO
other	hMSC	rs9469899	chr6	34792385	rs7769961	ENSG00000124678	ENST00000514751	TCP11	34791461	34793430	hMSC_58320	openGene2openGene	GD
other	hMSC	rs9469899	chr6	34792959	rs11757370	ENSG00000124678	ENST00000509988	TCP11	34791461	34793430	hMSC_58320	openGene2openGene	GD
other	hMSC	rs663743	chr11	64285685	rs887314	ENSG00000173264	ENST00000438980	GPR137	64284239	64286317	hMSC_12056	openGene2openGene	T1D
other	hMSC	rs2017445	chr12	56041720	rs705705	ENSG00000065361	ENST00000551085	ERBB3	56041519	56042441	hMSC_15667	openGene2openGene	VIT
other	hMSC	rs10790268	chr11	118870155	rs4936443	ENSG00000110367	ENST00000525082	DDX6	118869872	118871018	hMSC_13540	ocr2openGene	RA
other	hMSC	rs2304206	chr19	49665614	rs2304206	ENSG00000126457	ENST00000534280	PRMT1	49665267	49666292	hMSC_33015	openGene2openGene	VIT
other	hMSC	rs13153019	chr5	177357511	rs4075958	ENSG00000169223	ENST00000502560	LMAN2	177357415	177358536	hMSC_56818	openGene2openGene	ALG
other	hMSC	rs7187776	chr16	28863226	rs62037367	ENSG00000196296	ENST00000536376	ATP2A1	28863172	28864524	hMSC_25009	openGene2openGene	T1D
other	hMSC	rs12445568	chr16	31009757	rs7184567	ENSG00000103496	ENST00000394998	STX4	31009608	31011120	hMSC_25121	openGene2openGene	PSO
other	hMSC	rs11154801	chr6	135497759	rs13197384	ENSG00000146410	ENST00000418509	MTFR2	135497299	135498171	hMSC_60510	openGene2openGene	MS
other	hMSC	rs2066819	chr12	56333921	rs80317430	ENSG00000170581	ENST00000650805	STAT2	56333073	56334469	hMSC_15690	openGene2openGene	PSO
other	hMSC	rs2233424	chr6	44265183	rs2233434	ENSG00000157593	ENST00000538577	SLC35B2	44264872	44265832	hMSC_58734	ocr2openGene	RA
other	hMSC	rs17323934	chr7	26864711	rs17323934	ENSG00000272801	ENST00000498652	ENSG00000272801	26863953	26865245	hMSC_62294	openGene2openGene	T1D
other	hMSC	rs10876864	chr12	56042145	rs1131017	ENSG00000139531	ENST00000552363	SUOX	56041519	56042441	hMSC_15667	openGene2openGene	ALG
other	hMSC	rs2066819	chr12	56333921	rs80317430	ENSG00000135517	ENST00000650166	MIP	56333073	56334469	hMSC_15690	openGene2openGene	PSO
other	hMSC	rs10068717	chr5	142145415	rs249642	ENSG00000113552	ENST00000503794	GNPDA1	142145221	142145773	hMSC_55763	ocr2openGene	ALG
other	hMSC	rs11611029	chr12	55974294	rs11171710	ENSG00000065357	ENST00000547358	DGKA	55973380	55974560	hMSC_15662	openGene2openGene	HT
other	hMSC	rs1701704	chr12	56041628	rs705704	ENSG00000139641	ENST00000394048	ESYT1	56041519	56042441	hMSC_15667	openGene2openGene	T1D
other	hMSC	rs7187776	chr16	28864161	rs7193733	ENSG00000283845	ENST00000577590	MIR4721	28863172	28864524	hMSC_25009	openGene2openGene	T1D
other	hMSC	rs3801810	chr7	26865151	rs73069540	ENSG00000078399	ENST00000673744	HOXA9	26863953	26865245	hMSC_62294	openGene2openGene	CRO
other	hMSC	rs12445568	chr16	30985551	rs12443627	ENSG00000167394	ENST00000538906	ZNF668	30984825	30985727	hMSC_25117	openGene2openGene	PSO
other	hMSC	rs13018977	chr2	241316415	rs13006939	ENSG00000168385	ENST00000407971	SEPTIN2	241314740	241316643	hMSC_39700	openGene2openGene	T1D
other	hMSC	rs12445568	chr16	30985551	rs12443627	ENSG00000167394	ENST00000394983	ZNF668	30984825	30985727	hMSC_25117	openGene2openGene	PSO
other	hMSC	rs2066819	chr12	56300477	rs2695789	ENSG00000062485	ENST00000546930	CS	56299555	56301029	hMSC_15688	openGene2openGene	PSO
other	hMSC	rs12445568	chr16	31009757	rs7184567	ENSG00000103496	ENST00000313843	STX4	31009608	31011120	hMSC_25121	openGene2openGene	PSO
other	hMSC	rs3801810	chr7	26864711	rs17323934	ENSG00000254369	ENST00000518947	HOXA-AS3	26863953	26865245	hMSC_62294	openGene2openGene	CRO
other	hMSC	rs17323934	chr7	26864042	rs73069539	ENSG00000253552	ENST00000517635	HOXA-AS2	26863953	26865245	hMSC_62294	openGene2openGene	T1D
other	hMSC	rs72832915	chr17	39730733	rs3809717	ENSG00000161395	ENST00000582276	PGAP3	39729969	39730930	hMSC_27793	openGene2openGene	SLE
other	hMSC	rs28449958	chr16	28863226	rs62037367	ENSG00000260442	ENST00000686287	ATP2A1-AS1	28863172	28864524	hMSC_25009	openGene2openGene	IBD
other	hMSC	rs4809219	chr20	63740795	rs6062510	ENSG00000101246	ENST00000610774	ARFRP1	63739424	63741399	hMSC_41521	openGene2openGene	ECZ
other	hMSC	rs10876864	chr12	56042145	rs1131017	ENSG00000139531	ENST00000551841	SUOX	56041519	56042441	hMSC_15667	openGene2openGene	ALG
other	hMSC	rs112006329	chr11	575408	rs56333810	ENSG00000177542	ENST00000456706	SLC25A22	575234	576797	hMSC_10444	openGene2openGene	SLE
other	hMSC	rs4690229	chr4	973657	rs13137144	ENSG00000178950	ENST00000511163	GAK	972646	974629	hMSC_48727	openGene2openGene	SLE
other	hMSC	rs3197999	chr3	49501499	rs6766131	ENSG00000173402	ENST00000418588	DAG1	49500265	49501506	hMSC_44999	ocr2openGene	IBD
other	hMSC	rs2066819	chr12	56334353	rs79824801	ENSG00000170581	ENST00000651934	STAT2	56333073	56334469	hMSC_15690	openGene2openGene	PSO
other	hMSC	rs2196171	chr2	197785535	rs771018	ENSG00000144381	ENST00000476746	HSPD1	197785206	197786870	hMSC_38270	openGene2openGene	SLE
other	hMSC	rs3197999	chr3	49500406	rs35261698	ENSG00000173402	ENST00000418588	DAG1	49500265	49501506	hMSC_44999	ocr2openGene	IBD
other	hMSC	rs663743	chr11	64284975	rs2510066	ENSG00000173486	ENST00000535135	FKBP2	64284239	64286317	hMSC_12056	openGene2openGene	T1D
other	hMSC	rs10175798	chr2	30225478	rs906868	ENSG00000172954	ENST00000465538	LCLAT1	30225082	30225781	hMSC_34212	ocr2openGene	RA
other	hMSC	rs2304206	chr19	49665670	rs2304205	ENSG00000126464	ENST00000418929	PRR12	49665267	49666292	hMSC_33015	openGene2openGene	VIT
other	hMSC	rs9926533	chr16	31073073	rs11281612	ENSG00000103496	ENST00000461455	STX4	31072978	31073969	hMSC_25125	openGene2openGene	SLE
other	hMSC	rs9926533	chr16	31073073	rs11281612	ENSG00000103496	ENST00000478150	STX4	31072978	31073969	hMSC_25125	openGene2openGene	SLE
other	hMSC	rs11246217	chr11	575408	rs56333810	ENSG00000177542	ENST00000533385	SLC25A22	575234	576797	hMSC_10444	openGene2openGene	SLE
other	hMSC	rs2038255	chr14	35122110	rs28365850	ENSG00000100906	ENST00000556664	NFKBIA	35121586	35123044	hMSC_19958	openGene2openGene	ECZ
other	hMSC	rs112006329	chr11	575800	rs34793529	ENSG00000177542	ENST00000532459	SLC25A22	575234	576797	hMSC_10444	openGene2openGene	SLE
other	hMSC	rs11246217	chr11	575800	rs34793529	ENSG00000177542	ENST00000532459	SLC25A22	575234	576797	hMSC_10444	openGene2openGene	SLE
other	hMSC	rs112006329	chr11	575408	rs56333810	ENSG00000177542	ENST00000528936	SLC25A22	575234	576797	hMSC_10444	openGene2openGene	SLE
other	hMSC	rs2196171	chr2	197785535	rs771018	ENSG00000144381	ENST00000678621	HSPD1	197785206	197786870	hMSC_38270	openGene2openGene	SLE
other	hMSC	rs60920700	chr3	119559610	rs41271391	ENSG00000183833	ENST00000463700	CFAP91	119559530	119560294	hMSC_46452	openGene2openGene	VIT
other	hMSC	rs147868091	chr21	34545087	rs2834519	ENSG00000180509	ENST00000684616	KCNE1	34544767	34545839	hMSC_41955	ocr2openGene	RA
other	hMSC	rs2247314	chr6	166957044	rs2757041	ENSG00000213066	ENST00000622353	CEP43	166955835	166957548	hMSC_61493	openGene2openGene	VIT
other	hMSC	rs10790268	chr11	118790689	rs57494551	ENSG00000196655	ENST00000528230	TRAPPC4	118790442	118792528	hMSC_13537	openGene2openGene	RA
other	hMSC	rs11246217	chr11	575408	rs56333810	ENSG00000177542	ENST00000532361	SLC25A22	575234	576797	hMSC_10444	openGene2openGene	SLE
other	hMSC	rs9926533	chr16	31073073	rs11281612	ENSG00000099377	ENST00000297679	HSD3B7	31072978	31073969	hMSC_25125	openGene2openGene	SLE
other	hMSC	rs146029108	chr9	136363451	rs140876101	ENSG00000187796	ENST00000695905	CARD9	136363069	136363951	hMSC_72038	openGene2openGene	CRO
other	hMSC	rs9926533	chr16	31073073	rs11281612	ENSG00000089280	ENST00000380244	FUS	31072978	31073969	hMSC_25125	openGene2openGene	SLE
other	hMSC	rs10883723	chr10	102503918	rs3818470	ENSG00000171206	ENST00000643376	TRIM8	102503676	102504143	hMSC_9573	openGene2openGene	ALG
other	hMSC	rs10883723	chr10	102502871	rs2296590	ENSG00000171206	ENST00000642664	TRIM8	102501919	102503111	hMSC_9572	openGene2openGene	ALG
other	hMSC	rs3197999	chr3	50292395	rs1076872	ENSG00000243477	ENST00000417393	NAA80	50291812	50293004	hMSC_45043	openGene2openGene	IBD
other	hMSC	rs3801810	chr7	26864042	rs73069539	ENSG00000233429	ENST00000425358	HOTAIRM1	26863953	26865245	hMSC_62294	openGene2openGene	CRO
other	hMSC	rs11611029	chr12	55974294	rs11171710	ENSG00000185664	ENST00000548747	PMEL	55973380	55974560	hMSC_15662	openGene2openGene	HT
other	hMSC	rs146029108	chr9	136363451	rs140876101	ENSG00000187796	ENST00000695906	CARD9	136363069	136363951	hMSC_72038	openGene2openGene	CRO
other	hMSC	rs78865465	chr12	55974117	rs75639074	ENSG00000065357	ENST00000555025	DGKA	55973380	55974560	hMSC_15662	openGene2openGene	T1D
other	hMSC	rs3091307	chr5	132657117	rs1800925	ENSG00000164405	ENST00000498309	UQCRQ	132656075	132657162	hMSC_55358	openGene2openGene	ALG
other	hMSC	rs7132277	chr12	123043858	rs655293	ENSG00000051825	ENST00000538169	MPHOSPH9	123043310	123044109	hMSC_17422	ocr2openGene	MS
other	hMSC	rs2196171	chr2	197785535	rs771018	ENSG00000115541	ENST00000233893	HSPE1	197785206	197786870	hMSC_38270	openGene2openGene	SLE
other	hMSC	rs7132277	chr12	123043858	rs655293	ENSG00000051825	ENST00000545556	MPHOSPH9	123043310	123044109	hMSC_17422	ocr2openGene	MS
other	hMSC	rs3091307	chr5	132656717	rs1881457	ENSG00000164405	ENST00000378670	UQCRQ	132656075	132657162	hMSC_55358	openGene2openGene	ALG
other	hMSC	rs2196171	chr2	197785535	rs771018	ENSG00000144381	ENST00000678969	HSPD1	197785206	197786870	hMSC_38270	openGene2openGene	SLE
other	hMSC	rs694739	chr11	64285685	rs887314	ENSG00000002330	ENST00000544271	BAD	64284239	64286317	hMSC_12056	openGene2openGene	MS
other	hMSC	rs3197999	chr3	50350442	rs73082914	ENSG00000088543	ENST00000484982	C3orf18	50350359	50351465	hMSC_45051	openGene2openGene	IBD
other	hMSC	rs34835	chr16	28554346	rs7191618	ENSG00000188603	ENST00000568076	CLN3	28553754	28554727	hMSC_25003	openGene2openGene	T1D
other	hMSC	rs10876864	chr12	56080024	rs7297175	ENSG00000197728	ENST00000646449	RPS26	56078974	56080704	hMSC_15670	openGene2openGene	ALG
other	hMSC	rs11755393	chr6	34792177	rs6457791	ENSG00000124678	ENST00000509988	TCP11	34791461	34793430	hMSC_58320	openGene2openGene	SLE
other	hMSC	rs3801810	chr7	26865151	rs73069540	ENSG00000283745	ENST00000384852	MIR196B	26863953	26865245	hMSC_62294	openGene2openGene	CRO
other	hMSC	rs7512552	chr1	150487216	rs3840449	ENSG00000143369	ENST00000369049	ECM1	150487135	150487691	hMSC_3976	openGene2openGene	ECZ
other	hMSC	rs10790268	chr11	118790689	rs57494551	ENSG00000118181	ENST00000527791	RPS25	118790442	118792528	hMSC_13537	openGene2openGene	RA
other	hMSC	rs11675538	chr2	65431010	rs12993075	ENSG00000198369	ENST00000474228	SPRED2	65430630	65431598	hMSC_35207	ocr2openGene	UC
other	hMSC	rs146029108	chr9	136363451	rs140876101	ENSG00000187796	ENST00000489932	CARD9	136363069	136363951	hMSC_72038	openGene2openGene	CRO
other	hMSC	rs2304206	chr19	49665670	rs2304205	ENSG00000126461	ENST00000360565	SCAF1	49665267	49666292	hMSC_33015	openGene2openGene	VIT
other	hMSC	rs301806	chr1	8424763	rs301807	ENSG00000142599	ENST00000377464	RERE	8423241	8424904	hMSC_274	openGene2openGene	ALG
other	hMSC	rs1217382	chr1	113905292	rs971173	ENSG00000134242	ENST00000534519	PTPN22	113904421	113905473	hMSC_3562	openGene2openGene	CRO
other	hMSC	rs34779708	chr10	35127585	rs12765038	ENSG00000095794	ENST00000487763	CREM	35126384	35127812	hMSC_7913	openGene2openGene	IBD
other	hMSC	rs7187776	chr16	28880144	rs8055138	ENSG00000260442	ENST00000686287	ATP2A1-AS1	28879605	28880505	hMSC_25010	openGene2openGene	T1D
other	hMSC	rs17323934	chr7	26864042	rs73069539	ENSG00000105991	ENST00000355633	HOXA1	26863953	26865245	hMSC_62294	openGene2openGene	T1D
other	hMSC	rs9469899	chr6	34792806	rs7752522	ENSG00000124678	ENST00000492680	TCP11	34791461	34793430	hMSC_58320	openGene2openGene	GD
other	hMSC	rs444210	chr6	166956409	rs1044059	ENSG00000213066	ENST00000622353	CEP43	166955835	166957548	hMSC_61493	openGene2openGene	CRO
other	hMSC	rs33993564	chr5	150844817	rs1105015	ENSG00000086589	ENST00000518917	RBM22	150844764	150845885	hMSC_56101	openGene2openGene	IBD
other	hMSC	rs663743	chr11	64285685	rs887314	ENSG00000173486	ENST00000536642	FKBP2	64284239	64286317	hMSC_12056	openGene2openGene	T1D
other	hMSC	rs9469899	chr6	34792451	rs7769820	ENSG00000124678	ENST00000514751	TCP11	34791461	34793430	hMSC_58320	openGene2openGene	GD
other	hMSC	rs112006329	chr11	575408	rs56333810	ENSG00000177542	ENST00000630809	SLC25A22	575234	576797	hMSC_10444	openGene2openGene	SLE
other	hMSC	rs10876864	chr12	56042145	rs1131017	ENSG00000065361	ENST00000267101	ERBB3	56041519	56042441	hMSC_15667	openGene2openGene	ALG
other	hMSC	rs9926533	chr16	31063854	rs2303223	ENSG00000255439	ENST00000529564	ENSG00000255439	31063831	31065512	hMSC_25124	openGene2openGene	SLE
other	hMSC	rs17323934	chr7	26865151	rs73069540	ENSG00000274864	ENST00000619974	ENSG00000274864	26863953	26865245	hMSC_62294	openGene2openGene	T1D
other	hMSC	rs243323	chr16	11255821	rs243332	ENSG00000182108	ENST00000570992	DEXI	11255408	11256989	hMSC_24560	openGene2openGene	SLE
other	hMSC	rs10985070	chr9	120928959	rs1930785	ENSG00000119403	ENST00000616568	PHF19	120928352	120929419	hMSC_71394	openGene2openGene	RA
other	hMSC	rs2233424	chr6	44298181	rs79254974	ENSG00000157593	ENST00000538577	SLC35B2	44296954	44298323	hMSC_58735	openGene2openGene	RA
other	hMSC	rs2233424	chr6	44265240	rs2233433	ENSG00000157593	ENST00000538577	SLC35B2	44264872	44265832	hMSC_58734	ocr2openGene	RA
other	hMSC	rs2066819	chr12	56334216	rs2371494	ENSG00000170581	ENST00000651805	STAT2	56333073	56334469	hMSC_15690	openGene2openGene	PSO
other	hMSC	rs2233424	chr6	44265183	rs2233434	ENSG00000157593	ENST00000393810	SLC35B2	44264872	44265832	hMSC_58734	ocr2openGene	RA
other	hMSC	rs10760123	chr9	120946008	rs34823362	ENSG00000119403	ENST00000474402	PHF19	120945972	120946727	hMSC_71400	ocr2openGene	ALG
other	hMSC	rs3801810	chr7	26865151	rs73069540	ENSG00000078399	ENST00000343483	HOXA9	26863953	26865245	hMSC_62294	openGene2openGene	CRO
other	hMSC	rs1701704	chr12	56041628	rs705704	ENSG00000139641	ENST00000267113	ESYT1	56041519	56042441	hMSC_15667	openGene2openGene	T1D
other	hMSC	rs8054198	chr16	10944503	rs8054198	ENSG00000185338	ENST00000644787	SOCS1	10944231	10944984	hMSC_24543	openGene2openGene	SLE
other	hMSC	rs3801810	chr7	26864042	rs73069539	ENSG00000078399	ENST00000673917	HOXA9	26863953	26865245	hMSC_62294	openGene2openGene	CRO
other	hMSC	rs13018977	chr2	241316415	rs13006939	ENSG00000168385	ENST00000616972	SEPTIN2	241314740	241316643	hMSC_39700	openGene2openGene	T1D
other	hMSC	rs17323934	chr7	26864711	rs17323934	ENSG00000253552	ENST00000593438	HOXA-AS2	26863953	26865245	hMSC_62294	openGene2openGene	T1D
other	hMSC	rs6738825	chr2	197785535	rs771018	ENSG00000144381	ENST00000677913	HSPD1	197785206	197786870	hMSC_38270	openGene2openGene	SLE
other	hMSC	rs11246217	chr11	575408	rs56333810	ENSG00000177542	ENST00000525644	SLC25A22	575234	576797	hMSC_10444	openGene2openGene	SLE
other	hMSC	rs63406760	chr12	123043858	rs655293	ENSG00000130921	ENST00000536130	MTRFR	123043310	123044109	hMSC_17422	ocr2openGene	ALG
other	hMSC	rs10876864	chr12	56042145	rs1131017	ENSG00000111540	ENST00000553116	RAB5B	56041519	56042441	hMSC_15667	openGene2openGene	ALG
other	hMSC	rs9469899	chr6	34793179	rs11755420	ENSG00000124678	ENST00000394696	TCP11	34791461	34793430	hMSC_58320	openGene2openGene	GD
other	hMSC	rs9469899	chr6	34792806	rs7752522	ENSG00000124678	ENST00000394696	TCP11	34791461	34793430	hMSC_58320	openGene2openGene	GD
other	hMSC	rs112006329	chr11	575408	rs56333810	ENSG00000185507	ENST00000649187	IRF7	575234	576797	hMSC_10444	openGene2openGene	SLE
other	hMSC	rs2248359	chr20	54173204	rs2248137	ENSG00000019186	ENST00000216862	CYP24A1	54172629	54174519	hMSC_41282	openGene2openGene	MS
other	hMSC	rs112006329	chr11	575800	rs34793529	ENSG00000185507	ENST00000649187	IRF7	575234	576797	hMSC_10444	openGene2openGene	SLE
other	hMSC	rs9469899	chr6	34792104	rs13215181	ENSG00000124678	ENST00000505335	TCP11	34791461	34793430	hMSC_58320	openGene2openGene	GD
other	hMSC	rs10790268	chr11	118790689	rs57494551	ENSG00000186174	ENST00000683865	BCL9L	118790442	118792528	hMSC_13537	openGene2openGene	RA
other	hMSC	rs9469899	chr6	34792385	rs7769961	ENSG00000124678	ENST00000412155	TCP11	34791461	34793430	hMSC_58320	openGene2openGene	GD
other	hMSC	rs28449958	chr16	28824361	rs138159013	ENSG00000283845	ENST00000577590	MIR4721	28822515	28824569	hMSC_25007	openGene2openGene	IBD
other	hMSC	rs11755393	chr6	34792806	rs7752522	ENSG00000124678	ENST00000373979	TCP11	34791461	34793430	hMSC_58320	openGene2openGene	SLE
other	hMSC	rs63406760	chr12	122966218	rs4148856	ENSG00000111325	ENST00000228922	OGFOD2	122965402	122966800	hMSC_17419	openGene2openGene	ALG
other	hMSC	rs11755393	chr6	34792385	rs7769961	ENSG00000124678	ENST00000507706	TCP11	34791461	34793430	hMSC_58320	openGene2openGene	SLE
other	hMSC	rs63406760	chr12	122966218	rs4148856	ENSG00000111325	ENST00000545396	OGFOD2	122965402	122966800	hMSC_17419	openGene2openGene	ALG
other	hMSC	rs9469899	chr6	34792959	rs11757370	ENSG00000124678	ENST00000505335	TCP11	34791461	34793430	hMSC_58320	openGene2openGene	GD
other	hMSC	rs13018977	chr2	241316415	rs13006939	ENSG00000006607	ENST00000627550	FARP2	241314740	241316643	hMSC_39700	openGene2openGene	T1D
other	hMSC	rs17323934	chr7	26850243	rs17376018	ENSG00000233429	ENST00000434063	HOTAIRM1	26850232	26850639	hMSC_62293	ocr2openGene	T1D
other	hMSC	rs75671397	chr2	162282889	rs75671397	ENSG00000078098	ENST00000447386	FAP	162282768	162283475	hMSC_37353	ocr2openGene	T1D
other	hMSC	rs601338	chr19	48703728	rs602662	ENSG00000182264	ENST00000602105	IZUMO1	48703404	48704132	hMSC_32933	ocr2openGene	T1D
other	hMSC	rs75671397	chr2	162282889	rs75671397	ENSG00000078098	ENST00000480838	FAP	162282768	162283475	hMSC_37353	ocr2openGene	T1D
other	hMSC	rs7187776	chr16	28824359	rs149808056	ENSG00000177548	ENST00000561501	RABEP2	28822515	28824569	hMSC_25007	openGene2openGene	T1D
other	hMSC	rs75671397	chr2	162282889	rs75671397	ENSG00000078098	ENST00000443424	FAP	162282768	162283475	hMSC_37353	ocr2openGene	T1D
other	hMSC	rs2256814	chr20	63740688	rs1741708	ENSG00000101246	ENST00000607873	ARFRP1	63739424	63741399	hMSC_41521	openGene2openGene	MS
other	hMSC	rs60920700	chr3	119559846	rs41271393	ENSG00000183833	ENST00000483134	CFAP91	119559530	119560294	hMSC_46452	openGene2openGene	VIT
other	hMSC	rs10876864	chr12	56080024	rs7297175	ENSG00000170515	ENST00000551061	PA2G4	56078974	56080704	hMSC_15670	openGene2openGene	ALG
other	hMSC	rs112006329	chr11	575800	rs34793529	ENSG00000177542	ENST00000528606	SLC25A22	575234	576797	hMSC_10444	openGene2openGene	SLE
other	hMSC	rs3197999	chr3	50292395	rs1076872	ENSG00000243477	ENST00000442620	NAA80	50291812	50293004	hMSC_45043	openGene2openGene	IBD
other	hMSC	rs34835	chr16	28554346	rs7191618	ENSG00000188603	ENST00000564574	CLN3	28553754	28554727	hMSC_25003	openGene2openGene	T1D
other	hMSC	rs34835	chr16	28554346	rs7191618	ENSG00000188603	ENST00000636172	CLN3	28553754	28554727	hMSC_25003	openGene2openGene	T1D
other	hMSC	rs11611029	chr12	55974294	rs11171710	ENSG00000185664	ENST00000549418	PMEL	55973380	55974560	hMSC_15662	openGene2openGene	HT
other	hMSC	rs11611029	chr12	55974294	rs11171710	ENSG00000185664	ENST00000549430	PMEL	55973380	55974560	hMSC_15662	openGene2openGene	HT
other	hMSC	rs3801810	chr7	26865151	rs73069540	ENSG00000233429	ENST00000429611	HOTAIRM1	26863953	26865245	hMSC_62294	openGene2openGene	CRO
other	hMSC	rs9611565	chr22	41393404	rs4822028	ENSG00000100412	ENST00000679320	ACO2	41393172	41394082	hMSC_43334	ocr2openGene	VIT
other	hMSC	rs3091307	chr5	132656717	rs1881457	ENSG00000164405	ENST00000498309	UQCRQ	132656075	132657162	hMSC_55358	openGene2openGene	ALG
other	hMSC	rs6738825	chr2	197785535	rs771018	ENSG00000115541	ENST00000465573	HSPE1	197785206	197786870	hMSC_38270	openGene2openGene	SLE
other	hMSC	rs7132277	chr12	123043858	rs655293	ENSG00000051825	ENST00000369865	MPHOSPH9	123043310	123044109	hMSC_17422	ocr2openGene	MS
other	hMSC	rs28449958	chr16	28880144	rs8055138	ENSG00000178188	ENST00000566176	SH2B1	28879605	28880505	hMSC_25010	openGene2openGene	IBD
other	hMSC	rs13018977	chr2	241316415	rs13006939	ENSG00000115694	ENST00000426941	STK25	241314740	241316643	hMSC_39700	openGene2openGene	T1D
other	hMSC	rs2017445	chr12	56041720	rs705705	ENSG00000135482	ENST00000546903	ZC3H10	56041519	56042441	hMSC_15667	openGene2openGene	VIT
other	hMSC	rs3197999	chr3	50350442	rs73082914	ENSG00000088543	ENST00000491269	C3orf18	50350359	50351465	hMSC_45051	openGene2openGene	IBD
other	hMSC	rs3801810	chr7	26864042	rs73069539	ENSG00000233429	ENST00000593300	HOTAIRM1	26863953	26865245	hMSC_62294	openGene2openGene	CRO
other	hMSC	rs9611565	chr22	41393404	rs4822028	ENSG00000100412	ENST00000676714	ACO2	41393172	41394082	hMSC_43334	ocr2openGene	VIT
other	hMSC	rs1701704	chr12	56041628	rs705704	ENSG00000229117	ENST00000546654	RPL41	56041519	56042441	hMSC_15667	openGene2openGene	T1D
other	hMSC	rs3801810	chr7	26864042	rs73069539	ENSG00000233429	ENST00000428939	HOTAIRM1	26863953	26865245	hMSC_62294	openGene2openGene	CRO
other	hMSC	rs79157249	chr11	118917808	rs73575424	ENSG00000110367	ENST00000531971	DDX6	118917522	118917888	hMSC_13546	ocr2openGene	CRO
other	hMSC	rs28449958	chr16	28880144	rs8055138	ENSG00000178188	ENST00000561629	SH2B1	28879605	28880505	hMSC_25010	openGene2openGene	IBD
other	hMSC	rs2304206	chr19	49677009	rs975484	ENSG00000142546	ENST00000598820	NOSIP	49676606	49677827	hMSC_33017	openGene2openGene	VIT
other	hMSC	rs11755393	chr6	34792806	rs7752522	ENSG00000124678	ENST00000514751	TCP11	34791461	34793430	hMSC_58320	openGene2openGene	SLE
other	hMSC	rs63406760	chr12	123149575	rs884548	ENSG00000111325	ENST00000545033	OGFOD2	123149504	123151780	hMSC_17428	openGene2openGene	ALG
other	hMSC	rs2304206	chr19	49665763	rs2304204	ENSG00000126461	ENST00000598359	SCAF1	49665267	49666292	hMSC_33015	openGene2openGene	VIT
other	hMSC	rs28449958	chr16	28863801	rs7198606	ENSG00000168488	ENST00000325215	ATXN2L	28863172	28864524	hMSC_25009	openGene2openGene	IBD
other	hMSC	rs33993564	chr5	150847337	rs17111376	ENSG00000132912	ENST00000518015	DCTN4	150847011	150847424	hMSC_56102	openGene2openGene	IBD
other	hMSC	rs2066819	chr12	56333921	rs80317430	ENSG00000111602	ENST00000553532	TIMELESS	56333073	56334469	hMSC_15690	openGene2openGene	PSO
other	hMSC	rs28449958	chr16	28863883	rs11864750	ENSG00000178952	ENST00000569217	TUFM	28863172	28864524	hMSC_25009	openGene2openGene	IBD
other	hMSC	rs34779708	chr10	35126540	rs16935880	ENSG00000095794	ENST00000488741	CREM	35126384	35127812	hMSC_7913	openGene2openGene	IBD
other	hMSC	rs60920700	chr3	119560068	rs68180496	ENSG00000272967	ENST00000609385	ENSG00000272967	119559530	119560294	hMSC_46452	openGene2openGene	VIT
other	hMSC	rs2017445	chr12	56041628	rs705704	ENSG00000065361	ENST00000683059	ERBB3	56041519	56042441	hMSC_15667	openGene2openGene	VIT
other	hMSC	rs2017445	chr12	56041628	rs705704	ENSG00000139531	ENST00000547586	SUOX	56041519	56042441	hMSC_15667	openGene2openGene	VIT
other	hMSC	rs444210	chr6	166957500	rs2149084	ENSG00000213066	ENST00000622353	CEP43	166955835	166957548	hMSC_61493	openGene2openGene	CRO
other	hMSC	rs1170436	chr16	68539392	rs1170443	ENSG00000141076	ENST00000563094	UTP4	68538855	68540244	hMSC_25805	openGene2openGene	SLE
other	hMSC	rs7187776	chr16	28863801	rs7198606	ENSG00000196296	ENST00000563975	ATP2A1	28863172	28864524	hMSC_25009	openGene2openGene	T1D
other	hMSC	rs1170436	chr16	68540161	rs1170442	ENSG00000141076	ENST00000568448	UTP4	68538855	68540244	hMSC_25805	openGene2openGene	SLE
other	hMSC	rs63406760	chr12	123233754	rs1727332	ENSG00000256028	ENST00000540866	ENSG00000256028	123232752	123233948	hMSC_17431	openGene2openGene	ALG
other	hMSC	rs10876864	chr12	56042145	rs1131017	ENSG00000065361	ENST00000549672	ERBB3	56041519	56042441	hMSC_15667	openGene2openGene	ALG
other	hMSC	rs663743	chr11	64284975	rs2510066	ENSG00000173264	ENST00000438980	GPR137	64284239	64286317	hMSC_12056	openGene2openGene	T1D
other	hMSC	rs17323934	chr7	26864042	rs73069539	ENSG00000274864	ENST00000619974	ENSG00000274864	26863953	26865245	hMSC_62294	openGene2openGene	T1D
other	hMSC	rs3783782	chr14	61466581	rs12147749	ENSG00000250548	ENST00000508827	LINC01303	61466206	61466753	hMSC_20485	ocr2openGene	RA
other	hMSC	rs7187776	chr16	28880144	rs8055138	ENSG00000196296	ENST00000395503	ATP2A1	28879605	28880505	hMSC_25010	openGene2openGene	T1D
other	hMSC	rs4676410	chr2	240624322	rs4676410	ENSG00000178623	ENST00000438013	GPR35	240623599	240625572	hMSC_39674	openGene2openGene	AS
other	hMSC	rs2233424	chr6	44265183	rs2233434	ENSG00000157593	ENST00000537814	SLC35B2	44264872	44265832	hMSC_58734	ocr2openGene	RA
other	hMSC	rs1463485	chr17	75855710	rs1463485	ENSG00000132478	ENST00000592629	UNK	75854985	75856244	hMSC_29029	openGene2openGene	SLE
other	hMSC	rs533646	chr11	118689860	rs4938529	ENSG00000110367	ENST00000533239	DDX6	118689522	118690604	hMSC_13535	openGene2openGene	MS
other	hMSC	rs10760123	chr9	120946008	rs34823362	ENSG00000119403	ENST00000453868	PHF19	120945972	120946727	hMSC_71400	ocr2openGene	ALG
other	hMSC	rs12445568	chr16	31009757	rs7184567	ENSG00000103496	ENST00000493902	STX4	31009608	31011120	hMSC_25121	openGene2openGene	PSO
other	hMSC	rs12232003	chr12	53180847	rs59218377	ENSG00000094914	ENST00000552161	AAAS	53179977	53181481	hMSC_15530	openGene2openGene	T1D
other	hMSC	rs10068717	chr5	142145740	rs249641	ENSG00000113552	ENST00000508177	GNPDA1	142145221	142145773	hMSC_55763	ocr2openGene	ALG
other	hMSC	rs3801810	chr7	26865151	rs73069540	ENSG00000078399	ENST00000396345	HOXA9	26863953	26865245	hMSC_62294	openGene2openGene	CRO
other	hMSC	rs8054198	chr16	10944503	rs8054198	ENSG00000185338	ENST00000332029	SOCS1	10944231	10944984	hMSC_24543	openGene2openGene	SLE
other	hMSC	rs73081554	chr3	58332737	rs180977001	ENSG00000168301	ENST00000491093	KCTD6	58332493	58333796	hMSC_45289	openGene2openGene	RA
other	hMSC	rs12445568	chr16	30985550	rs12443808	ENSG00000167394	ENST00000538906	ZNF668	30984825	30985727	hMSC_25117	openGene2openGene	PSO
other	hMSC	rs17323934	chr7	26864042	rs73069539	ENSG00000078399	ENST00000343483	HOXA9	26863953	26865245	hMSC_62294	openGene2openGene	T1D
other	hMSC	rs12445568	chr16	31010559	rs140820592	ENSG00000103496	ENST00000566353	STX4	31009608	31011120	hMSC_25121	openGene2openGene	PSO
other	hMSC	rs7679	chr20	45934368	rs1057208	ENSG00000100979	ENST00000372431	PLTP	45934170	45935691	hMSC_40970	openGene2openGene	SLE
other	hMSC	rs12232003	chr12	53180847	rs59218377	ENSG00000123349	ENST00000549995	PFDN5	53179977	53181481	hMSC_15530	openGene2openGene	T1D
other	hMSC	rs4809219	chr20	63740795	rs6062510	ENSG00000197114	ENST00000448100	ZGPAT	63739424	63741399	hMSC_41521	openGene2openGene	ECZ
other	hMSC	rs8054198	chr16	10944503	rs8054198	ENSG00000182108	ENST00000331808	DEXI	10944231	10944984	hMSC_24543	openGene2openGene	SLE
other	hMSC	rs12232003	chr12	53180847	rs59218377	ENSG00000123349	ENST00000351500	PFDN5	53179977	53181481	hMSC_15530	openGene2openGene	T1D
other	hMSC	rs4690229	chr4	973551	rs113075206	ENSG00000178950	ENST00000511163	GAK	972646	974629	hMSC_48727	openGene2openGene	SLE
other	hMSC	rs2017445	chr12	56041720	rs705705	ENSG00000135482	ENST00000552345	ZC3H10	56041519	56042441	hMSC_15667	openGene2openGene	VIT
other	hMSC	rs3801810	chr7	26864042	rs73069539	ENSG00000078399	ENST00000673744	HOXA9	26863953	26865245	hMSC_62294	openGene2openGene	CRO
other	hMSC	rs28449958	chr16	28864161	rs7193733	ENSG00000260442	ENST00000566956	ATP2A1-AS1	28863172	28864524	hMSC_25009	openGene2openGene	IBD
other	hMSC	rs2066819	chr12	56300477	rs2695789	ENSG00000062485	ENST00000351328	CS	56299555	56301029	hMSC_15688	openGene2openGene	PSO
other	hMSC	rs694739	chr11	64284975	rs2510066	ENSG00000149782	ENST00000279230	PLCB3	64284239	64286317	hMSC_12056	openGene2openGene	MS
other	hMSC	rs9469899	chr6	34792107	rs6934662	ENSG00000124678	ENST00000611141	TCP11	34791461	34793430	hMSC_58320	openGene2openGene	GD
other	hMSC	rs33993564	chr5	150847337	rs17111376	ENSG00000132912	ENST00000517421	DCTN4	150847011	150847424	hMSC_56102	openGene2openGene	IBD
other	hMSC	rs28411352	chr1	37794831	rs2306627	ENSG00000197982	ENST00000373043	C1orf122	37793412	37795115	hMSC_1493	openGene2openGene	RA
other	hMSC	rs10936599	chr3	169764547	rs2293607	ENSG00000184378	ENST00000330368	ACTRT3	169764270	169765288	hMSC_47834	openGene2openGene	CEL
other	hMSC	rs36014129	chr6	26189128	rs13204572	ENSG00000218690	ENST00000635537	H2AC10P	26188385	26189320	hMSC_57829	openGene2openGene	SLE
other	hMSC	rs1194	chr6	35260055	rs4713844	ENSG00000112039	ENST00000696265	FANCE	35258878	35260483	hMSC_58338	openGene2openGene	SLE
other	hMSC	rs1194	chr6	35260438	rs9296144	ENSG00000112039	ENST00000696265	FANCE	35258878	35260483	hMSC_58338	openGene2openGene	SLE
other	hMSC	rs3801810	chr7	26864042	rs73069539	ENSG00000253187	ENST00000523790	HOXA10-AS	26863953	26865245	hMSC_62294	openGene2openGene	CRO
other	hMSC	rs2066819	chr12	56334216	rs2371494	ENSG00000257303	ENST00000660360	CNPY2-AS1	56333073	56334469	hMSC_15690	openGene2openGene	PSO
other	hMSC	rs2066819	chr12	56333921	rs80317430	ENSG00000257303	ENST00000549565	CNPY2-AS1	56333073	56334469	hMSC_15690	openGene2openGene	PSO
other	hMSC	rs28449958	chr16	28822933	rs201131521	ENSG00000178188	ENST00000563591	SH2B1	28822515	28824569	hMSC_25007	openGene2openGene	IBD
other	hMSC	rs7187776	chr16	28824359	rs149808056	ENSG00000177548	ENST00000564579	RABEP2	28822515	28824569	hMSC_25007	openGene2openGene	T1D
other	hMSC	rs4809219	chr20	63741353	rs4809221	ENSG00000101246	ENST00000607873	ARFRP1	63739424	63741399	hMSC_41521	openGene2openGene	ECZ
other	hMSC	rs34840245	chr6	34887971	rs1051115	ENSG00000124678	ENST00000444780	TCP11	34887677	34888456	hMSC_58321	openGene2openGene	SLE
other	hMSC	rs2066819	chr12	56300477	rs2695789	ENSG00000062485	ENST00000550996	CS	56299555	56301029	hMSC_15688	openGene2openGene	PSO
other	hMSC	rs75671397	chr2	162282889	rs75671397	ENSG00000078098	ENST00000188790	FAP	162282768	162283475	hMSC_37353	ocr2openGene	T1D
other	hMSC	rs7187776	chr16	28880144	rs8055138	ENSG00000178188	ENST00000322610	SH2B1	28879605	28880505	hMSC_25010	openGene2openGene	T1D
other	hMSC	rs10876864	chr12	56080024	rs7297175	ENSG00000170515	ENST00000550166	PA2G4	56078974	56080704	hMSC_15670	openGene2openGene	ALG
other	hMSC	rs10876864	chr12	56042145	rs1131017	ENSG00000170515	ENST00000551061	PA2G4	56041519	56042441	hMSC_15667	openGene2openGene	ALG
other	hMSC	rs4976646	chr5	177367190	rs12654812	ENSG00000131188	ENST00000510492	PRR7	177366705	177367545	hMSC_56820	openGene2openGene	MS
other	hMSC	rs11246217	chr11	575408	rs56333810	ENSG00000177542	ENST00000320230	SLC25A22	575234	576797	hMSC_10444	openGene2openGene	SLE
other	hMSC	rs146029108	chr9	136363451	rs140876101	ENSG00000187796	ENST00000695907	CARD9	136363069	136363951	hMSC_72038	openGene2openGene	CRO
other	hMSC	rs3801810	chr7	26864711	rs17323934	ENSG00000233429	ENST00000429611	HOTAIRM1	26863953	26865245	hMSC_62294	openGene2openGene	CRO
other	hMSC	rs9926533	chr16	31063854	rs2303223	ENSG00000099377	ENST00000297679	HSD3B7	31063831	31065512	hMSC_25124	openGene2openGene	SLE
other	hMSC	rs10876864	chr12	56042145	rs1131017	ENSG00000135482	ENST00000551880	ZC3H10	56041519	56042441	hMSC_15667	openGene2openGene	ALG
other	hMSC	rs60920700	chr3	119560068	rs68180496	ENSG00000183833	ENST00000498167	CFAP91	119559530	119560294	hMSC_46452	openGene2openGene	VIT
other	hMSC	rs3801810	chr7	26865151	rs73069540	ENSG00000233429	ENST00000434063	HOTAIRM1	26863953	26865245	hMSC_62294	openGene2openGene	CRO
other	hMSC	rs3091307	chr5	132656189	rs115008099	ENSG00000164405	ENST00000498309	UQCRQ	132656075	132657162	hMSC_55358	openGene2openGene	ALG
other	hMSC	rs3197999	chr3	50299601	rs34136796	ENSG00000243477	ENST00000354862	NAA80	50298875	50299917	hMSC_45044	openGene2openGene	IBD
other	hMSC	rs28449958	chr16	28880144	rs8055138	ENSG00000178188	ENST00000395532	SH2B1	28879605	28880505	hMSC_25010	openGene2openGene	IBD
other	hMSC	rs28449958	chr16	28880144	rs8055138	ENSG00000178188	ENST00000538342	SH2B1	28879605	28880505	hMSC_25010	openGene2openGene	IBD
other	hMSC	rs3091307	chr5	132656189	rs115008099	ENSG00000164405	ENST00000496429	UQCRQ	132656075	132657162	hMSC_55358	openGene2openGene	ALG
other	hMSC	rs78865465	chr12	55974117	rs75639074	ENSG00000065357	ENST00000548549	DGKA	55973380	55974560	hMSC_15662	openGene2openGene	T1D
other	hMSC	rs79157249	chr11	118917808	rs73575424	ENSG00000110367	ENST00000620157	DDX6	118917522	118917888	hMSC_13546	ocr2openGene	CRO
other	hMSC	rs3091307	chr5	132657117	rs1800925	ENSG00000164405	ENST00000378670	UQCRQ	132656075	132657162	hMSC_55358	openGene2openGene	ALG
other	hMSC	rs10883723	chr10	102503918	rs3818470	ENSG00000171206	ENST00000487927	TRIM8	102503676	102504143	hMSC_9573	openGene2openGene	ALG
other	hMSC	rs11755393	chr6	34792177	rs6457791	ENSG00000124678	ENST00000514751	TCP11	34791461	34793430	hMSC_58320	openGene2openGene	SLE
other	hMSC	rs1800693	chr12	6341779	rs767455	ENSG00000139192	ENST00000544021	TAPBPL	6341355	6342242	hMSC_14365	openGene2openGene	MS
other	hMSC	rs17323934	chr7	26864042	rs73069539	ENSG00000106004	ENST00000520854	HOXA5	26863953	26865245	hMSC_62294	openGene2openGene	T1D
other	hMSC	rs28449958	chr16	28822933	rs201131521	ENSG00000177548	ENST00000562475	RABEP2	28822515	28824569	hMSC_25007	openGene2openGene	IBD
other	hMSC	rs28449958	chr16	28822933	rs201131521	ENSG00000177548	ENST00000563577	RABEP2	28822515	28824569	hMSC_25007	openGene2openGene	IBD
other	hMSC	rs11246217	chr11	575408	rs56333810	ENSG00000177106	ENST00000650127	EPS8L2	575234	576797	hMSC_10444	openGene2openGene	SLE
other	hMSC	rs6938946	chr6	35185788	rs9348970	ENSG00000124678	ENST00000514751	TCP11	35185288	35185954	hMSC_58336	ocr2openGene	SLE
other	hMSC	rs28449958	chr16	28824361	rs138159013	ENSG00000177548	ENST00000564579	RABEP2	28822515	28824569	hMSC_25007	openGene2openGene	IBD
other	hMSC	rs2066819	chr12	56360038	rs2066818	ENSG00000110944	ENST00000622119	IL23A	56359842	56360700	hMSC_15691	openGene2openGene	PSO
other	hMSC	rs28449958	chr16	28822933	rs201131521	ENSG00000178952	ENST00000313511	TUFM	28822515	28824569	hMSC_25007	openGene2openGene	IBD
other	hMSC	rs1701704	chr12	56080595	rs3741499	ENSG00000170515	ENST00000553057	PA2G4	56078974	56080704	hMSC_15670	openGene2openGene	T1D
other	hMSC	rs12148050	chr14	102795398	rs62008982	ENSG00000131323	ENST00000560463	TRAF3	102795114	102795882	hMSC_21683	ocr2openGene	MS
other	hMSC	rs301806	chr1	8424763	rs301807	ENSG00000142599	ENST00000659924	RERE	8423241	8424904	hMSC_274	openGene2openGene	ALG
other	hMSC	rs12148050	chr14	102800045	rs11624345	ENSG00000131323	ENST00000560463	TRAF3	102799612	102800105	hMSC_21684	ocr2openGene	MS
other	hMSC	rs34779708	chr10	35126627	rs4934730	ENSG00000095794	ENST00000488328	CREM	35126384	35127812	hMSC_7913	openGene2openGene	IBD
other	hMSC	rs1800693	chr12	6341779	rs767455	ENSG00000111319	ENST00000396966	SCNN1A	6341355	6342242	hMSC_14365	openGene2openGene	MS
other	hMSC	rs28449958	chr16	28863883	rs11864750	ENSG00000168488	ENST00000570200	ATXN2L	28863172	28864524	hMSC_25009	openGene2openGene	IBD
other	hMSC	rs12445568	chr16	31033576	rs12445650	ENSG00000099377	ENST00000297679	HSD3B7	31032743	31034462	hMSC_25122	openGene2openGene	PSO
other	hMSC	rs12445568	chr16	31033576	rs12445650	ENSG00000099377	ENST00000262520	HSD3B7	31032743	31034462	hMSC_25122	openGene2openGene	PSO
other	hMSC	rs1194	chr6	35185788	rs9348970	ENSG00000124678	ENST00000505335	TCP11	35185288	35185954	hMSC_58336	ocr2openGene	SLE
other	hMSC	rs1194	chr6	35185788	rs9348970	ENSG00000124678	ENST00000445851	TCP11	35185288	35185954	hMSC_58336	ocr2openGene	SLE
other	hMSC	rs9469899	chr6	34792104	rs13215181	ENSG00000124678	ENST00000514751	TCP11	34791461	34793430	hMSC_58320	openGene2openGene	GD
other	hMSC	rs3097670	chr6	33080325	rs3130169	ENSG00000223865	ENST00000418931	HLA-DPB1	33080205	33081326	hMSC_58236	openGene2openGene	ALG
other	hMSC	rs7187776	chr16	28863883	rs11864750	ENSG00000196296	ENST00000395503	ATP2A1	28863172	28864524	hMSC_25009	openGene2openGene	T1D
other	hMSC	rs13153019	chr5	177357611	rs4075959	ENSG00000169223	ENST00000515209	LMAN2	177357415	177358536	hMSC_56818	openGene2openGene	ALG
other	hMSC	rs10876864	chr12	56042145	rs1131017	ENSG00000065361	ENST00000411731	ERBB3	56041519	56042441	hMSC_15667	openGene2openGene	ALG
other	hMSC	rs3091307	chr5	132656717	rs1881457	ENSG00000164404	ENST00000621295	GDF9	132656075	132657162	hMSC_55358	openGene2openGene	ALG
other	hMSC	rs36014129	chr6	26199675	rs34961555	ENSG00000274290	ENST00000614097	H2BC6	26198821	26199913	hMSC_57832	openGene2openGene	SLE
other	hMSC	rs574384	chr1	35641909	rs676614	ENSG00000239636	ENST00000425881	TFAP2E-AS1	35641184	35642257	hMSC_1418	openGene2openGene	T1D
other	hMSC	rs11755393	chr6	34793179	rs11755420	ENSG00000124678	ENST00000394696	TCP11	34791461	34793430	hMSC_58320	openGene2openGene	SLE
other	hMSC	rs11246217	chr11	575408	rs56333810	ENSG00000177106	ENST00000530118	EPS8L2	575234	576797	hMSC_10444	openGene2openGene	SLE
other	hMSC	rs10985070	chr9	120928959	rs1930785	ENSG00000119403	ENST00000436309	PHF19	120928352	120929419	hMSC_71394	openGene2openGene	RA
other	hMSC	rs2233424	chr6	44265240	rs2233433	ENSG00000157593	ENST00000537814	SLC35B2	44264872	44265832	hMSC_58734	ocr2openGene	RA
other	hMSC	rs12445568	chr16	30985550	rs12443808	ENSG00000167397	ENST00000319788	VKORC1	30984825	30985727	hMSC_25117	openGene2openGene	PSO
other	hMSC	rs2066819	chr12	56333921	rs80317430	ENSG00000170581	ENST00000651805	STAT2	56333073	56334469	hMSC_15690	openGene2openGene	PSO
other	hMSC	rs766751473	chr5	132389637	rs11748193	ENSG00000283782	ENST00000638568	ENSG00000283782	132389621	132390059	hMSC_55341	openGene2openGene	T1D
other	hMSC	rs533646	chr11	118689860	rs4938529	ENSG00000110367	ENST00000525082	DDX6	118689522	118690604	hMSC_13535	openGene2openGene	MS
other	hMSC	rs4690229	chr4	973657	rs13137144	ENSG00000127419	ENST00000514453	TMEM175	972646	974629	hMSC_48727	openGene2openGene	SLE
other	hMSC	rs3801810	chr7	26864042	rs73069539	ENSG00000078399	ENST00000343483	HOXA9	26863953	26865245	hMSC_62294	openGene2openGene	CRO
other	hMSC	rs12232003	chr12	53180847	rs59218377	ENSG00000123349	ENST00000552742	PFDN5	53179977	53181481	hMSC_15530	openGene2openGene	T1D
other	hMSC	rs5758343	chr22	41393404	rs4822028	ENSG00000100412	ENST00000678600	ACO2	41393172	41394082	hMSC_43334	ocr2openGene	ALG
other	hMSC	rs73081554	chr3	58332750	rs185407974	ENSG00000168301	ENST00000490264	KCTD6	58332493	58333796	hMSC_45289	openGene2openGene	RA
other	hMSC	rs13018977	chr2	241316415	rs13006939	ENSG00000168385	ENST00000469434	SEPTIN2	241314740	241316643	hMSC_39700	openGene2openGene	T1D
other	hMSC	rs367569	chr16	11255821	rs243332	ENSG00000182108	ENST00000331808	DEXI	11255408	11256989	hMSC_24560	openGene2openGene	PSO
other	hMSC	rs12232003	chr12	53180847	rs59218377	ENSG00000123349	ENST00000547130	PFDN5	53179977	53181481	hMSC_15530	openGene2openGene	T1D
other	hMSC	rs9469899	chr6	34792548	rs7752060	ENSG00000124678	ENST00000394696	TCP11	34791461	34793430	hMSC_58320	openGene2openGene	GD
other	hMSC	rs6938946	chr6	35298454	rs9380500	ENSG00000112039	ENST00000229769	FANCE	35297596	35298518	hMSC_58339	openGene2openGene	SLE
other	hMSC	rs2017445	chr12	56041628	rs705704	ENSG00000111540	ENST00000360299	RAB5B	56041519	56042441	hMSC_15667	openGene2openGene	VIT
other	hMSC	rs10876864	chr12	56042145	rs1131017	ENSG00000139531	ENST00000394115	SUOX	56041519	56042441	hMSC_15667	openGene2openGene	ALG
other	hMSC	rs17323934	chr7	26864042	rs73069539	ENSG00000253552	ENST00000522193	HOXA-AS2	26863953	26865245	hMSC_62294	openGene2openGene	T1D
other	hMSC	rs11643872	chr16	31063854	rs2303223	ENSG00000103496	ENST00000487411	STX4	31063831	31065512	hMSC_25124	openGene2openGene	GD
other	hMSC	rs10175798	chr2	30225478	rs906868	ENSG00000172954	ENST00000491680	LCLAT1	30225082	30225781	hMSC_34212	ocr2openGene	RA
other	hMSC	rs766751473	chr5	132389637	rs11748193	ENSG00000197536	ENST00000461203	IRF1-AS1	132389621	132390059	hMSC_55341	openGene2openGene	T1D
other	hMSC	rs9926533	chr16	31063854	rs2303223	ENSG00000103496	ENST00000496977	STX4	31063831	31065512	hMSC_25124	openGene2openGene	SLE
other	hMSC	rs10175798	chr2	30225478	rs906868	ENSG00000172954	ENST00000379509	LCLAT1	30225082	30225781	hMSC_34212	ocr2openGene	RA
other	hMSC	rs1800693	chr12	6341779	rs767455	ENSG00000067182	ENST00000366159	TNFRSF1A	6341355	6342242	hMSC_14365	openGene2openGene	MS
other	hMSC	rs11755393	chr6	34793179	rs11755420	ENSG00000124678	ENST00000503195	TCP11	34791461	34793430	hMSC_58320	openGene2openGene	SLE
other	hMSC	rs9926533	chr16	31073073	rs11281612	ENSG00000103496	ENST00000566353	STX4	31072978	31073969	hMSC_25125	openGene2openGene	SLE
other	hMSC	rs9926533	chr16	31063854	rs2303223	ENSG00000103496	ENST00000478150	STX4	31063831	31065512	hMSC_25124	openGene2openGene	SLE
other	hMSC	rs112006329	chr11	575800	rs34793529	ENSG00000177542	ENST00000529066	SLC25A22	575234	576797	hMSC_10444	openGene2openGene	SLE
other	hMSC	rs33993564	chr5	150845815	rs35707106	ENSG00000086589	ENST00000521248	RBM22	150844764	150845885	hMSC_56101	openGene2openGene	IBD
other	hMSC	rs28449958	chr16	28880144	rs8055138	ENSG00000275807	ENST00000614819	ENSG00000275807	28879605	28880505	hMSC_25010	openGene2openGene	IBD
other	hMSC	rs2038255	chr14	35122110	rs28365850	ENSG00000100906	ENST00000557389	NFKBIA	35121586	35123044	hMSC_19958	openGene2openGene	ECZ
other	hMSC	rs11590283	chr1	1358384	rs34841888	ENSG00000162576	ENST00000473097	MXRA8	1358258	1359079	hMSC_32	openGene2openGene	SLE
other	hMSC	rs7187776	chr16	28846324	rs7187776	ENSG00000168488	ENST00000340394	ATXN2L	28845961	28847123	hMSC_25008	openGene2openGene	T1D
other	hMSC	rs6738825	chr2	197785535	rs771018	ENSG00000144381	ENST00000678545	HSPD1	197785206	197786870	hMSC_38270	openGene2openGene	SLE
other	hMSC	rs601338	chr19	48704000	rs603985	ENSG00000182264	ENST00000602105	IZUMO1	48703404	48704132	hMSC_32933	ocr2openGene	T1D
other	hMSC	rs601338	chr19	48703998	rs485073	ENSG00000182264	ENST00000602105	IZUMO1	48703404	48704132	hMSC_32933	ocr2openGene	T1D
other	hMSC	rs112006329	chr11	575408	rs56333810	ENSG00000177156	ENST00000528097	TALDO1	575234	576797	hMSC_10444	openGene2openGene	SLE
other	hMSC	rs2304206	chr19	49677009	rs975484	ENSG00000126453	ENST00000600947	BCL2L12	49676606	49677827	hMSC_33017	openGene2openGene	VIT
other	hMSC	rs243323	chr16	11256954	rs33989964	ENSG00000038532	ENST00000409552	CLEC16A	11255408	11256989	hMSC_24560	openGene2openGene	SLE
other	hMSC	rs10876864	chr12	56080024	rs7297175	ENSG00000170515	ENST00000303305	PA2G4	56078974	56080704	hMSC_15670	openGene2openGene	ALG
other	hMSC	rs112006329	chr11	575800	rs34793529	ENSG00000177542	ENST00000625316	SLC25A22	575234	576797	hMSC_10444	openGene2openGene	SLE
other	hMSC	rs2247314	chr6	166956865	rs2757039	ENSG00000213066	ENST00000366847	CEP43	166955835	166957548	hMSC_61493	openGene2openGene	VIT
other	hMSC	rs73029013	chr11	128452081	rs55954110	ENSG00000289398	ENST00000687472	ENSG00000289398	128451647	128452153	hMSC_13904	ocr2openGene	SLE
other	hMSC	rs34835	chr16	28554346	rs7191618	ENSG00000188603	ENST00000635861	CLN3	28553754	28554727	hMSC_25003	openGene2openGene	T1D
other	hMSC	rs78865465	chr12	55974117	rs75639074	ENSG00000065357	ENST00000549629	DGKA	55973380	55974560	hMSC_15662	openGene2openGene	T1D
other	hMSC	rs8054198	chr16	10944503	rs8054198	ENSG00000038532	ENST00000409552	CLEC16A	10944231	10944984	hMSC_24543	openGene2openGene	SLE
other	hMSC	rs10883723	chr10	102503918	rs3818470	ENSG00000171206	ENST00000642664	TRIM8	102503676	102504143	hMSC_9573	openGene2openGene	ALG
other	hMSC	rs34835	chr16	28554346	rs7191618	ENSG00000188603	ENST00000568443	CLN3	28553754	28554727	hMSC_25003	openGene2openGene	T1D
other	hMSC	rs3197999	chr3	50299601	rs34136796	ENSG00000243477	ENST00000443094	NAA80	50298875	50299917	hMSC_45044	openGene2openGene	IBD
other	hMSC	rs11246217	chr11	575800	rs34793529	ENSG00000185507	ENST00000532326	IRF7	575234	576797	hMSC_10444	openGene2openGene	SLE
other	hMSC	rs6738825	chr2	197785535	rs771018	ENSG00000115541	ENST00000495200	HSPE1	197785206	197786870	hMSC_38270	openGene2openGene	SLE
other	hMSC	rs7132277	chr12	123043858	rs655293	ENSG00000051825	ENST00000541437	MPHOSPH9	123043310	123044109	hMSC_17422	ocr2openGene	MS
other	hMSC	rs11755393	chr6	34792104	rs13215181	ENSG00000124678	ENST00000492680	TCP11	34791461	34793430	hMSC_58320	openGene2openGene	SLE
other	hMSC	rs17323934	chr7	26865151	rs73069540	ENSG00000197576	ENST00000360046	HOXA4	26863953	26865245	hMSC_62294	openGene2openGene	T1D
other	hMSC	rs11755393	chr6	34792385	rs7769961	ENSG00000124678	ENST00000514751	TCP11	34791461	34793430	hMSC_58320	openGene2openGene	SLE
other	hMSC	rs1701704	chr12	55996852	rs705702	ENSG00000197728	ENST00000356464	RPS26	55996794	55997886	hMSC_15663	openGene2openGene	T1D
other	hMSC	rs1170436	chr16	68539384	rs1170444	ENSG00000141076	ENST00000567460	UTP4	68538855	68540244	hMSC_25805	openGene2openGene	SLE
other	hMSC	rs1170436	chr16	68539392	rs1170443	ENSG00000141076	ENST00000567460	UTP4	68538855	68540244	hMSC_25805	openGene2openGene	SLE
other	hMSC	rs11675538	chr2	65436024	rs11126037	ENSG00000273763	ENST00000650256	ENSG00000273763	65435725	65437121	hMSC_35209	openGene2openGene	UC
other	hMSC	rs1701704	chr12	56080595	rs3741499	ENSG00000170515	ENST00000303305	PA2G4	56078974	56080704	hMSC_15670	openGene2openGene	T1D
other	hMSC	rs1701704	chr12	56041628	rs705704	ENSG00000170515	ENST00000552766	PA2G4	56041519	56042441	hMSC_15667	openGene2openGene	T1D
other	hMSC	rs11755393	chr6	34793179	rs11755420	ENSG00000124678	ENST00000514751	TCP11	34791461	34793430	hMSC_58320	openGene2openGene	SLE
other	hMSC	rs11755393	chr6	34792451	rs7769820	ENSG00000124678	ENST00000509988	TCP11	34791461	34793430	hMSC_58320	openGene2openGene	SLE
other	hMSC	rs11675538	chr2	65431010	rs12993075	ENSG00000198369	ENST00000443619	SPRED2	65430630	65431598	hMSC_35207	ocr2openGene	UC
other	hMSC	rs1551398	chr8	125528848	rs28510097	ENSG00000164961	ENST00000519340	WASHC5	125528610	125529116	hMSC_68420	ocr2openGene	CRO
other	hMSC	rs146029108	chr9	136363451	rs140876101	ENSG00000187796	ENST00000695908	CARD9	136363069	136363951	hMSC_72038	openGene2openGene	CRO
other	hMSC	rs146029108	chr9	136363451	rs140876101	ENSG00000187796	ENST00000556340	CARD9	136363069	136363951	hMSC_72038	openGene2openGene	CRO
other	hMSC	rs1551398	chr8	125528848	rs28510097	ENSG00000164961	ENST00000318410	WASHC5	125528610	125529116	hMSC_68420	ocr2openGene	CRO
other	hMSC	rs33993564	chr5	150847077	rs10051924	ENSG00000132912	ENST00000518015	DCTN4	150847011	150847424	hMSC_56102	openGene2openGene	IBD
other	hMSC	rs34779708	chr10	35126540	rs16935880	ENSG00000095794	ENST00000487763	CREM	35126384	35127812	hMSC_7913	openGene2openGene	IBD
other	hMSC	rs34779708	chr10	35126627	rs4934730	ENSG00000095794	ENST00000488741	CREM	35126384	35127812	hMSC_7913	openGene2openGene	IBD
other	hMSC	rs33993564	chr5	150847337	rs17111376	ENSG00000086589	ENST00000521464	RBM22	150847011	150847424	hMSC_56102	openGene2openGene	IBD
other	hMSC	rs7187776	chr16	28863226	rs62037367	ENSG00000168488	ENST00000568266	ATXN2L	28863172	28864524	hMSC_25009	openGene2openGene	T1D
other	hMSC	rs11755393	chr6	34792959	rs11757370	ENSG00000124678	ENST00000510465	TCP11	34791461	34793430	hMSC_58320	openGene2openGene	SLE
other	hMSC	rs33993564	chr5	150845362	rs4958843	ENSG00000086589	ENST00000518917	RBM22	150844764	150845885	hMSC_56101	openGene2openGene	IBD
other	hMSC	rs12421615	chr11	64284975	rs2510066	ENSG00000286264	ENST00000650773	ENSG00000286264	64284239	64286317	hMSC_12056	openGene2openGene	VIT
other	hMSC	rs9469899	chr6	34792177	rs6457791	ENSG00000124678	ENST00000514751	TCP11	34791461	34793430	hMSC_58320	openGene2openGene	GD
other	hMSC	rs7187776	chr16	28864161	rs7193733	ENSG00000196296	ENST00000357084	ATP2A1	28863172	28864524	hMSC_25009	openGene2openGene	T1D
other	hMSC	rs9469899	chr6	34792104	rs13215181	ENSG00000124678	ENST00000510465	TCP11	34791461	34793430	hMSC_58320	openGene2openGene	GD
other	hMSC	rs1048990	chr14	35122110	rs28365850	ENSG00000165410	ENST00000422678	CFL2	35121586	35123044	hMSC_19958	openGene2openGene	ALG
other	hMSC	rs2017445	chr12	56041628	rs705704	ENSG00000170515	ENST00000552766	PA2G4	56041519	56042441	hMSC_15667	openGene2openGene	VIT
other	hMSC	rs3091307	chr5	132656717	rs1881457	ENSG00000164404	ENST00000687214	GDF9	132656075	132657162	hMSC_55358	openGene2openGene	ALG
other	hMSC	rs3091307	chr5	132656189	rs115008099	ENSG00000164404	ENST00000687214	GDF9	132656075	132657162	hMSC_55358	openGene2openGene	ALG
other	hMSC	rs4690229	chr4	973551	rs113075206	ENSG00000178950	ENST00000628912	GAK	972646	974629	hMSC_48727	openGene2openGene	SLE
other	hMSC	rs10985070	chr9	120928959	rs1930785	ENSG00000119403	ENST00000439674	PHF19	120928352	120929419	hMSC_71394	openGene2openGene	RA
other	hMSC	rs4690229	chr4	973657	rs13137144	ENSG00000178950	ENST00000512325	GAK	972646	974629	hMSC_48727	openGene2openGene	SLE
other	hMSC	rs34840245	chr6	34757701	rs7743724	ENSG00000196821	ENST00000374023	ILRUN	34756859	34757795	hMSC_58318	openGene2openGene	SLE
other	hMSC	rs17323934	chr7	26864042	rs73069539	ENSG00000272801	ENST00000498652	ENSG00000272801	26863953	26865245	hMSC_62294	openGene2openGene	T1D
other	hMSC	rs12232003	chr12	53180847	rs59218377	ENSG00000094914	ENST00000547520	AAAS	53179977	53181481	hMSC_15530	openGene2openGene	T1D
other	hMSC	rs663743	chr11	64285685	rs887314	ENSG00000256940	ENST00000663760	PPP1R14B-AS1	64284239	64286317	hMSC_12056	openGene2openGene	T1D
other	hMSC	rs5758343	chr22	41393404	rs4822028	ENSG00000100412	ENST00000678394	ACO2	41393172	41394082	hMSC_43334	ocr2openGene	ALG
other	hMSC	rs3801810	chr7	26864711	rs17323934	ENSG00000078399	ENST00000673744	HOXA9	26863953	26865245	hMSC_62294	openGene2openGene	CRO
other	hMSC	rs13153019	chr5	177357511	rs4075958	ENSG00000169223	ENST00000694903	LMAN2	177357415	177358536	hMSC_56818	openGene2openGene	ALG
other	hMSC	rs12232003	chr12	53180847	rs59218377	ENSG00000123349	ENST00000677184	PFDN5	53179977	53181481	hMSC_15530	openGene2openGene	T1D
other	hMSC	rs12445568	chr16	31009757	rs7184567	ENSG00000103496	ENST00000496977	STX4	31009608	31011120	hMSC_25121	openGene2openGene	PSO
other	hMSC	rs11755393	chr6	34792548	rs7752060	ENSG00000124678	ENST00000505335	TCP11	34791461	34793430	hMSC_58320	openGene2openGene	SLE
other	hMSC	rs9926533	chr16	31063854	rs2303223	ENSG00000103496	ENST00000487411	STX4	31063831	31065512	hMSC_25124	openGene2openGene	SLE
other	hMSC	rs2017445	chr12	56041628	rs705704	ENSG00000135482	ENST00000552345	ZC3H10	56041519	56042441	hMSC_15667	openGene2openGene	VIT
other	hMSC	rs367569	chr16	11256954	rs33989964	ENSG00000182108	ENST00000469379	DEXI	11255408	11256989	hMSC_24560	openGene2openGene	PSO
other	hMSC	rs11246217	chr11	575408	rs56333810	ENSG00000177542	ENST00000525010	SLC25A22	575234	576797	hMSC_10444	openGene2openGene	SLE
other	hMSC	rs4809219	chr20	63741353	rs4809221	ENSG00000197114	ENST00000355969	ZGPAT	63739424	63741399	hMSC_41521	openGene2openGene	ECZ
other	hMSC	rs7187776	chr16	28824359	rs149808056	ENSG00000178188	ENST00000563591	SH2B1	28822515	28824569	hMSC_25007	openGene2openGene	T1D
other	hMSC	rs4809219	chr20	63741353	rs4809221	ENSG00000197114	ENST00000477340	ZGPAT	63739424	63741399	hMSC_41521	openGene2openGene	ECZ
other	hMSC	rs2017445	chr12	56041720	rs705705	ENSG00000135414	ENST00000546799	GDF11	56041519	56042441	hMSC_15667	openGene2openGene	VIT
other	hMSC	rs4809219	chr20	63740795	rs6062510	ENSG00000197114	ENST00000431125	ZGPAT	63739424	63741399	hMSC_41521	openGene2openGene	ECZ
other	hMSC	rs2017445	chr12	56041720	rs705705	ENSG00000135482	ENST00000549973	ZC3H10	56041519	56042441	hMSC_15667	openGene2openGene	VIT
other	hMSC	rs2017445	chr12	56041628	rs705704	ENSG00000135482	ENST00000257940	ZC3H10	56041519	56042441	hMSC_15667	openGene2openGene	VIT
other	hMSC	rs147868091	chr21	34545087	rs2834519	ENSG00000288711	ENST00000682732	ENSG00000288711	34544767	34545839	hMSC_41955	ocr2openGene	RA
other	hMSC	rs2066819	chr12	56267121	rs60542959	ENSG00000257727	ENST00000553164	CNPY2	56266563	56267661	hMSC_15687	openGene2openGene	PSO
other	hMSC	rs2066819	chr12	56267121	rs60542959	ENSG00000257727	ENST00000551475	CNPY2	56266563	56267661	hMSC_15687	openGene2openGene	PSO
other	hMSC	rs4809219	chr20	63740795	rs6062510	ENSG00000197114	ENST00000468235	ZGPAT	63739424	63741399	hMSC_41521	openGene2openGene	ECZ
other	hMSC	rs12445568	chr16	31033362	rs58726213	ENSG00000167394	ENST00000535577	ZNF668	31032743	31034462	hMSC_25122	openGene2openGene	PSO
other	hMSC	rs4690229	chr4	973657	rs13137144	ENSG00000127419	ENST00000438836	TMEM175	972646	974629	hMSC_48727	openGene2openGene	SLE
other	hMSC	rs2066819	chr12	56267121	rs60542959	ENSG00000139645	ENST00000681390	ANKRD52	56266563	56267661	hMSC_15687	openGene2openGene	PSO
other	hMSC	rs2256814	chr20	63740688	rs1741708	ENSG00000101246	ENST00000424545	ARFRP1	63739424	63741399	hMSC_41521	openGene2openGene	MS
other	hMSC	rs10760123	chr9	120928863	rs7028641	ENSG00000119403	ENST00000456291	PHF19	120928352	120929419	hMSC_71394	openGene2openGene	ALG
other	hMSC	rs180977001	chr3	58332737	rs180977001	ENSG00000168301	ENST00000404589	KCTD6	58332493	58333796	hMSC_45289	openGene2openGene	SLE
other	hMSC	rs2066819	chr12	56299736	rs41423244	ENSG00000144785	ENST00000549318	ENSG00000144785	56299555	56301029	hMSC_15688	openGene2openGene	PSO
other	hMSC	rs2066819	chr12	56300477	rs2695789	ENSG00000135473	ENST00000548043	PAN2	56299555	56301029	hMSC_15688	openGene2openGene	PSO
other	hMSC	rs2066819	chr12	56333921	rs80317430	ENSG00000257727	ENST00000553191	CNPY2	56333073	56334469	hMSC_15690	openGene2openGene	PSO
other	hMSC	rs2066819	chr12	56267121	rs60542959	ENSG00000144785	ENST00000548360	ENSG00000144785	56266563	56267661	hMSC_15687	openGene2openGene	PSO
other	hMSC	rs11246217	chr11	575800	rs34793529	ENSG00000177542	ENST00000528936	SLC25A22	575234	576797	hMSC_10444	openGene2openGene	SLE
other	hMSC	rs28449958	chr16	28824361	rs138159013	ENSG00000178188	ENST00000545570	SH2B1	28822515	28824569	hMSC_25007	openGene2openGene	IBD
other	hMSC	rs28449958	chr16	28824361	rs138159013	ENSG00000178188	ENST00000563674	SH2B1	28822515	28824569	hMSC_25007	openGene2openGene	IBD
other	hMSC	rs181826	chr5	142145415	rs249642	ENSG00000113552	ENST00000500692	GNPDA1	142145221	142145773	hMSC_55763	ocr2openGene	CRO
other	hMSC	rs2247314	chr6	166956865	rs2757039	ENSG00000272980	ENST00000609590	ENSG00000272980	166955835	166957548	hMSC_61493	openGene2openGene	VIT
other	hMSC	rs78865465	chr12	55974117	rs75639074	ENSG00000065357	ENST00000331886	DGKA	55973380	55974560	hMSC_15662	openGene2openGene	T1D
other	hMSC	rs34835	chr16	28554346	rs7191618	ENSG00000188603	ENST00000636977	CLN3	28553754	28554727	hMSC_25003	openGene2openGene	T1D
other	hMSC	rs4976646	chr5	177367190	rs12654812	ENSG00000131188	ENST00000507881	PRR7	177366705	177367545	hMSC_56820	openGene2openGene	MS
other	hMSC	rs10876864	chr12	56042145	rs1131017	ENSG00000135482	ENST00000546903	ZC3H10	56041519	56042441	hMSC_15667	openGene2openGene	ALG
other	hMSC	rs10883723	chr10	102502871	rs2296590	ENSG00000171206	ENST00000645961	TRIM8	102501919	102503111	hMSC_9572	openGene2openGene	ALG
other	hMSC	rs60131261	chr6	30061023	rs9295829	ENSG00000204619	ENST00000376763	PPP1R11	30060573	30062048	hMSC_58047	openGene2openGene	VIT
other	hMSC	rs34593439	chr15	78944951	rs2289702	ENSG00000103811	ENST00000679172	CTSH	78943983	78946285	hMSC_23526	openGene2openGene	T1D
other	hMSC	rs250308	chr5	119355998	rs3797339	ENSG00000145779	ENST00000513374	TNFAIP8	119355582	119356523	hMSC_55018	openGene2openGene	ALG
other	hMSC	rs2196171	chr2	197785535	rs771018	ENSG00000115541	ENST00000463841	HSPE1	197785206	197786870	hMSC_38270	openGene2openGene	SLE
other	hMSC	rs250308	chr5	119355998	rs3797339	ENSG00000145779	ENST00000388882	TNFAIP8	119355582	119356523	hMSC_55018	openGene2openGene	ALG
other	hMSC	rs7132277	chr12	123043858	rs655293	ENSG00000051825	ENST00000535049	MPHOSPH9	123043310	123044109	hMSC_17422	ocr2openGene	MS
other	hMSC	rs3197999	chr3	50350442	rs73082914	ENSG00000088543	ENST00000430746	C3orf18	50350359	50351465	hMSC_45051	openGene2openGene	IBD
other	hMSC	rs3197999	chr3	50350442	rs73082914	ENSG00000088543	ENST00000486175	C3orf18	50350359	50351465	hMSC_45051	openGene2openGene	IBD
other	hMSC	rs10883723	chr10	102503918	rs3818470	ENSG00000171206	ENST00000646349	TRIM8	102503676	102504143	hMSC_9573	openGene2openGene	ALG
other	hMSC	rs79157249	chr11	118917808	rs73575424	ENSG00000110367	ENST00000533239	DDX6	118917522	118917888	hMSC_13546	ocr2openGene	CRO
other	hMSC	rs3097670	chr6	33080603	rs3128959	ENSG00000204256	ENST00000395287	BRD2	33080205	33081326	hMSC_58236	openGene2openGene	ALG
other	hMSC	rs11755393	chr6	34792107	rs6934662	ENSG00000124678	ENST00000514751	TCP11	34791461	34793430	hMSC_58320	openGene2openGene	SLE
other	hMSC	rs34593439	chr15	78944951	rs2289702	ENSG00000103811	ENST00000530010	CTSH	78943983	78946285	hMSC_23526	openGene2openGene	T1D
other	hMSC	rs9611565	chr22	41393404	rs4822028	ENSG00000100412	ENST00000677516	ACO2	41393172	41394082	hMSC_43334	ocr2openGene	VIT
other	hMSC	rs34835	chr16	28554346	rs7191618	ENSG00000188603	ENST00000637871	CLN3	28553754	28554727	hMSC_25003	openGene2openGene	T1D
other	hMSC	rs33993564	chr5	150845390	rs4958423	ENSG00000132912	ENST00000519313	DCTN4	150844764	150845885	hMSC_56101	openGene2openGene	IBD
other	hMSC	rs11755393	chr6	34792451	rs7769820	ENSG00000124678	ENST00000492680	TCP11	34791461	34793430	hMSC_58320	openGene2openGene	SLE
other	hMSC	rs2017445	chr12	56041720	rs705705	ENSG00000139531	ENST00000356124	SUOX	56041519	56042441	hMSC_15667	openGene2openGene	VIT
other	hMSC	rs2066819	chr12	56360038	rs2066818	ENSG00000110944	ENST00000619177	IL23A	56359842	56360700	hMSC_15691	openGene2openGene	PSO
other	hMSC	rs3197999	chr3	49358927	rs3811699	ENSG00000067560	ENST00000265538	RHOA	49357559	49358988	hMSC_44987	openGene2openGene	IBD
other	hMSC	rs1217382	chr1	113905292	rs971173	ENSG00000134242	ENST00000484147	PTPN22	113904421	113905473	hMSC_3562	openGene2openGene	CRO
other	hMSC	rs773125	chr12	56042145	rs1131017	ENSG00000123353	ENST00000550836	ORMDL2	56041519	56042441	hMSC_15667	openGene2openGene	RA
other	hMSC	rs11755393	chr6	34792806	rs7752522	ENSG00000124678	ENST00000509988	TCP11	34791461	34793430	hMSC_58320	openGene2openGene	SLE
other	hMSC	rs34779708	chr10	35126540	rs16935880	ENSG00000095794	ENST00000488328	CREM	35126384	35127812	hMSC_7913	openGene2openGene	IBD
other	hMSC	rs5758343	chr22	41448782	rs202657	ENSG00000100412	ENST00000471094	ACO2	41447502	41448796	hMSC_43339	openGene2openGene	ALG
other	hMSC	rs1217382	chr1	113905292	rs971173	ENSG00000134242	ENST00000420377	PTPN22	113904421	113905473	hMSC_3562	openGene2openGene	CRO
other	hMSC	rs1217382	chr1	113905292	rs971173	ENSG00000134242	ENST00000359785	PTPN22	113904421	113905473	hMSC_3562	openGene2openGene	CRO
other	hMSC	rs10876864	chr12	56042145	rs1131017	ENSG00000123411	ENST00000550860	IKZF4	56041519	56042441	hMSC_15667	openGene2openGene	ALG
other	hMSC	rs2017445	chr12	56041720	rs705705	ENSG00000139531	ENST00000548274	SUOX	56041519	56042441	hMSC_15667	openGene2openGene	VIT
other	hMSC	rs444210	chr6	166957511	rs2769346	ENSG00000213066	ENST00000622353	CEP43	166955835	166957548	hMSC_61493	openGene2openGene	CRO
other	hMSC	rs33993564	chr5	150845390	rs4958423	ENSG00000086589	ENST00000518917	RBM22	150844764	150845885	hMSC_56101	openGene2openGene	IBD
other	hMSC	rs2066819	chr12	56334353	rs79824801	ENSG00000062485	ENST00000551430	CS	56333073	56334469	hMSC_15690	openGene2openGene	PSO
other	hMSC	rs10936599	chr3	169764547	rs2293607	ENSG00000239219	ENST00000483289	ENSG00000239219	169764270	169765288	hMSC_47834	openGene2openGene	CEL
other	hMSC	rs33993564	chr5	150845815	rs35707106	ENSG00000086589	ENST00000518917	RBM22	150844764	150845885	hMSC_56101	openGene2openGene	IBD
other	hMSC	rs9469899	chr6	34792548	rs7752060	ENSG00000124678	ENST00000510465	TCP11	34791461	34793430	hMSC_58320	openGene2openGene	GD
other	hMSC	rs11755393	chr6	34792959	rs11757370	ENSG00000124678	ENST00000394696	TCP11	34791461	34793430	hMSC_58320	openGene2openGene	SLE
other	hMSC	rs17323934	chr7	26865151	rs73069540	ENSG00000106006	ENST00000521478	HOXA6	26863953	26865245	hMSC_62294	openGene2openGene	T1D
other	hMSC	rs60920700	chr3	119559846	rs41271393	ENSG00000138495	ENST00000490145	COX17	119559530	119560294	hMSC_46452	openGene2openGene	VIT
other	hMSC	rs10876864	chr12	56042145	rs1131017	ENSG00000065361	ENST00000549282	ERBB3	56041519	56042441	hMSC_15667	openGene2openGene	ALG
other	hMSC	rs3197999	chr3	50350442	rs73082914	ENSG00000114735	ENST00000434410	HEMK1	50350359	50351465	hMSC_45051	openGene2openGene	IBD
other	hMSC	rs7187776	chr16	28863883	rs11864750	ENSG00000196296	ENST00000536376	ATP2A1	28863172	28864524	hMSC_25009	openGene2openGene	T1D
other	hMSC	rs12445568	chr16	30985550	rs12443808	ENSG00000167397	ENST00000394975	VKORC1	30984825	30985727	hMSC_25117	openGene2openGene	PSO
other	hMSC	rs12445568	chr16	30985551	rs12443627	ENSG00000167397	ENST00000394975	VKORC1	30984825	30985727	hMSC_25117	openGene2openGene	PSO
other	hMSC	rs60920700	chr3	119560068	rs68180496	ENSG00000138495	ENST00000468918	COX17	119559530	119560294	hMSC_46452	openGene2openGene	VIT
other	hMSC	rs10985070	chr9	120928959	rs1930785	ENSG00000119403	ENST00000487555	PHF19	120928352	120929419	hMSC_71394	openGene2openGene	RA
other	hMSC	rs33993564	chr5	150847337	rs17111376	ENSG00000086589	ENST00000447771	RBM22	150847011	150847424	hMSC_56102	openGene2openGene	IBD
other	hMSC	rs149010539	chr3	48504480	rs114743756	ENSG00000114268	ENST00000468162	PFKFB4	48503414	48505017	hMSC_44948	openGene2openGene	CRO
other	hMSC	rs3801810	chr7	26864711	rs17323934	ENSG00000078399	ENST00000343483	HOXA9	26863953	26865245	hMSC_62294	openGene2openGene	CRO
other	hMSC	rs12421615	chr11	64284975	rs2510066	ENSG00000256940	ENST00000538355	PPP1R14B-AS1	64284239	64286317	hMSC_12056	openGene2openGene	VIT
other	hMSC	rs663743	chr11	64284975	rs2510066	ENSG00000256940	ENST00000538355	PPP1R14B-AS1	64284239	64286317	hMSC_12056	openGene2openGene	T1D
other	hMSC	rs10068717	chr5	142145740	rs249641	ENSG00000113552	ENST00000503794	GNPDA1	142145221	142145773	hMSC_55763	ocr2openGene	ALG
other	hMSC	rs663743	chr11	64284975	rs2510066	ENSG00000256940	ENST00000652899	PPP1R14B-AS1	64284239	64286317	hMSC_12056	openGene2openGene	T1D
other	hMSC	rs12232003	chr12	53180847	rs59218377	ENSG00000123349	ENST00000677712	PFDN5	53179977	53181481	hMSC_15530	openGene2openGene	T1D
other	hMSC	rs12445568	chr16	30985550	rs12443808	ENSG00000167394	ENST00000394983	ZNF668	30984825	30985727	hMSC_25117	openGene2openGene	PSO
other	hMSC	rs17323934	chr7	26864042	rs73069539	ENSG00000078399	ENST00000673744	HOXA9	26863953	26865245	hMSC_62294	openGene2openGene	T1D
other	hMSC	rs45475795	chr4	122602677	rs62324191	ENSG00000145375	ENST00000674886	SPATA5	122602634	122602846	hMSC_51119	ocr2openGene	RA
other	hMSC	rs3801810	chr7	26864042	rs73069539	ENSG00000254369	ENST00000518947	HOXA-AS3	26863953	26865245	hMSC_62294	openGene2openGene	CRO
other	hMSC	rs4690229	chr4	973551	rs113075206	ENSG00000178950	ENST00000505819	GAK	972646	974629	hMSC_48727	openGene2openGene	SLE
other	hMSC	rs13153019	chr5	177357611	rs4075959	ENSG00000169223	ENST00000694905	LMAN2	177357415	177358536	hMSC_56818	openGene2openGene	ALG
other	hMSC	rs2247314	chr6	166957044	rs2757041	ENSG00000285730	ENST00000649589	ENSG00000285730	166955835	166957548	hMSC_61493	openGene2openGene	VIT
other	hMSC	rs28449958	chr16	28863883	rs11864750	ENSG00000260442	ENST00000566956	ATP2A1-AS1	28863172	28864524	hMSC_25009	openGene2openGene	IBD
other	hMSC	rs2066819	chr12	56299736	rs41423244	ENSG00000062485	ENST00000351328	CS	56299555	56301029	hMSC_15688	openGene2openGene	PSO
other	hMSC	rs367569	chr16	11256954	rs33989964	ENSG00000182108	ENST00000331808	DEXI	11255408	11256989	hMSC_24560	openGene2openGene	PSO
other	hMSC	rs3801810	chr7	26864042	rs73069539	ENSG00000254369	ENST00000518848	HOXA-AS3	26863953	26865245	hMSC_62294	openGene2openGene	CRO
other	hMSC	rs58763752	chr10	32980469	rs60724454	ENSG00000150093	ENST00000480226	ITGB1	32980445	32981276	hMSC_7846	openGene2openGene	T1D
other	hMSC	rs773125	chr12	56042145	rs1131017	ENSG00000205323	ENST00000552207	SARNP	56041519	56042441	hMSC_15667	openGene2openGene	RA
other	hMSC	rs3801810	chr7	26864711	rs17323934	ENSG00000254369	ENST00000524304	HOXA-AS3	26863953	26865245	hMSC_62294	openGene2openGene	CRO
other	hMSC	rs694739	chr11	64285685	rs887314	ENSG00000256940	ENST00000663760	PPP1R14B-AS1	64284239	64286317	hMSC_12056	openGene2openGene	MS
other	hMSC	rs36014129	chr6	26021644	rs41266779	ENSG00000272462	ENST00000666742	ENSG00000272462	26021023	26022048	hMSC_57811	openGene2openGene	SLE
other	hMSC	rs694739	chr11	64285685	rs887314	ENSG00000149782	ENST00000279230	PLCB3	64284239	64286317	hMSC_12056	openGene2openGene	MS
other	hMSC	rs4809219	chr20	63741353	rs4809221	ENSG00000101246	ENST00000618838	ARFRP1	63739424	63741399	hMSC_41521	openGene2openGene	ECZ
other	hMSC	rs34840245	chr6	34887971	rs1051115	ENSG00000124678	ENST00000479418	TCP11	34887677	34888456	hMSC_58321	openGene2openGene	SLE
other	hMSC	rs13205210	chr6	34887971	rs1051115	ENSG00000124678	ENST00000503908	TCP11	34887677	34888456	hMSC_58321	openGene2openGene	SLE
other	hMSC	rs10936599	chr3	169764547	rs2293607	ENSG00000008952	ENST00000480708	SEC62	169764270	169765288	hMSC_47834	openGene2openGene	CEL
other	hMSC	rs34840245	chr6	34887971	rs1051115	ENSG00000124678	ENST00000504758	TCP11	34887677	34888456	hMSC_58321	openGene2openGene	SLE
other	hMSC	rs58763752	chr10	32980469	rs60724454	ENSG00000150093	ENST00000474568	ITGB1	32980445	32981276	hMSC_7846	openGene2openGene	T1D
other	hMSC	rs28411352	chr1	37794831	rs2306627	ENSG00000197982	ENST00000373042	C1orf122	37793412	37795115	hMSC_1493	openGene2openGene	RA
other	hMSC	rs10760123	chr9	120928863	rs7028641	ENSG00000056558	ENST00000373887	TRAF1	120928352	120929419	hMSC_71394	openGene2openGene	ALG
other	hMSC	rs2066819	chr12	56299736	rs41423244	ENSG00000062485	ENST00000550996	CS	56299555	56301029	hMSC_15688	openGene2openGene	PSO
other	hMSC	rs2066819	chr12	56334216	rs2371494	ENSG00000257303	ENST00000549565	CNPY2-AS1	56333073	56334469	hMSC_15690	openGene2openGene	PSO
other	hMSC	rs13205210	chr6	34887971	rs1051115	ENSG00000124678	ENST00000505335	TCP11	34887677	34888456	hMSC_58321	openGene2openGene	SLE
other	hMSC	rs10790268	chr11	118870222	rs4938572	ENSG00000110367	ENST00000533239	DDX6	118869872	118871018	hMSC_13540	ocr2openGene	RA
other	hMSC	rs34840245	chr6	34887971	rs1051115	ENSG00000124678	ENST00000373979	TCP11	34887677	34888456	hMSC_58321	openGene2openGene	SLE
other	hMSC	rs4690229	chr4	973657	rs13137144	ENSG00000127419	ENST00000622959	TMEM175	972646	974629	hMSC_48727	openGene2openGene	SLE
other	hMSC	rs180977001	chr3	58332737	rs180977001	ENSG00000168301	ENST00000490264	KCTD6	58332493	58333796	hMSC_45289	openGene2openGene	SLE
other	hMSC	rs2304206	chr19	49677009	rs975484	ENSG00000126453	ENST00000598306	BCL2L12	49676606	49677827	hMSC_33017	openGene2openGene	VIT
other	hMSC	rs6938946	chr6	35298454	rs9380500	ENSG00000112033	ENST00000311565	PPARD	35297596	35298518	hMSC_58339	openGene2openGene	SLE
other	hMSC	rs2247314	chr6	166957044	rs2757041	ENSG00000213066	ENST00000366847	CEP43	166955835	166957548	hMSC_61493	openGene2openGene	VIT
other	hMSC	rs11246217	chr11	575800	rs34793529	ENSG00000177542	ENST00000528606	SLC25A22	575234	576797	hMSC_10444	openGene2openGene	SLE
other	hMSC	rs34835	chr16	28554346	rs7191618	ENSG00000188603	ENST00000561689	CLN3	28553754	28554727	hMSC_25003	openGene2openGene	T1D
other	hMSC	rs11611029	chr12	55974294	rs11171710	ENSG00000185664	ENST00000552882	PMEL	55973380	55974560	hMSC_15662	openGene2openGene	HT
other	hMSC	rs10876864	chr12	56042145	rs1131017	ENSG00000135482	ENST00000552345	ZC3H10	56041519	56042441	hMSC_15667	openGene2openGene	ALG
other	hMSC	rs2017445	chr12	56041720	rs705705	ENSG00000123353	ENST00000550836	ORMDL2	56041519	56042441	hMSC_15667	openGene2openGene	VIT
other	hMSC	rs10883723	chr10	102502871	rs2296590	ENSG00000171206	ENST00000643376	TRIM8	102501919	102503111	hMSC_9572	openGene2openGene	ALG
other	hMSC	rs3801810	chr7	26864042	rs73069539	ENSG00000233429	ENST00000429611	HOTAIRM1	26863953	26865245	hMSC_62294	openGene2openGene	CRO
other	hMSC	rs9357156	chr6	33081144	rs7770370	ENSG00000204256	ENST00000449025	BRD2	33080205	33081326	hMSC_58236	openGene2openGene	GD
other	hMSC	rs2196171	chr2	197785535	rs771018	ENSG00000115541	ENST00000465573	HSPE1	197785206	197786870	hMSC_38270	openGene2openGene	SLE
other	hMSC	rs9926533	chr16	31074149	rs2303222	ENSG00000099377	ENST00000574447	HSD3B7	31074139	31074797	hMSC_25126	openGene2openGene	SLE
other	hMSC	rs28449958	chr16	28880144	rs8055138	ENSG00000178188	ENST00000545570	SH2B1	28879605	28880505	hMSC_25010	openGene2openGene	IBD
other	hMSC	rs11246217	chr11	575800	rs34793529	ENSG00000177156	ENST00000319006	TALDO1	575234	576797	hMSC_10444	openGene2openGene	SLE
other	hMSC	rs28449958	chr16	28880144	rs8055138	ENSG00000178188	ENST00000563674	SH2B1	28879605	28880505	hMSC_25010	openGene2openGene	IBD
other	hMSC	rs13018977	chr2	241316415	rs13006939	ENSG00000115694	ENST00000424537	STK25	241314740	241316643	hMSC_39700	openGene2openGene	T1D
other	hMSC	rs11755393	chr6	34793179	rs11755420	ENSG00000124678	ENST00000455706	TCP11	34791461	34793430	hMSC_58320	openGene2openGene	SLE
other	hMSC	rs28449958	chr16	28880144	rs8055138	ENSG00000178188	ENST00000359285	SH2B1	28879605	28880505	hMSC_25010	openGene2openGene	IBD
other	hMSC	rs112006329	chr11	575800	rs34793529	ENSG00000177030	ENST00000683307	DEAF1	575234	576797	hMSC_10444	openGene2openGene	SLE
other	hMSC	rs60920700	chr3	119559846	rs41271393	ENSG00000176142	ENST00000468676	TMEM39A	119559530	119560294	hMSC_46452	openGene2openGene	VIT
other	hMSC	rs1701704	chr12	56041628	rs705704	ENSG00000229117	ENST00000546485	RPL41	56041519	56042441	hMSC_15667	openGene2openGene	T1D
other	hMSC	rs1701704	chr12	56041628	rs705704	ENSG00000229117	ENST00000546591	RPL41	56041519	56042441	hMSC_15667	openGene2openGene	T1D
other	hMSC	rs1463485	chr17	75855927	rs936394	ENSG00000132471	ENST00000586257	WBP2	75854985	75856244	hMSC_29029	openGene2openGene	SLE
other	hMSC	rs3097670	chr6	33080325	rs3130169	ENSG00000204256	ENST00000449025	BRD2	33080205	33081326	hMSC_58236	openGene2openGene	ALG
other	hMSC	rs7512552	chr1	150487216	rs3840449	ENSG00000143369	ENST00000498579	ECM1	150487135	150487691	hMSC_3976	openGene2openGene	ECZ
other	hMSC	rs773125	chr12	56042145	rs1131017	ENSG00000111540	ENST00000360299	RAB5B	56041519	56042441	hMSC_15667	openGene2openGene	RA
other	hMSC	rs1194	chr6	35185788	rs9348970	ENSG00000124678	ENST00000514751	TCP11	35185288	35185954	hMSC_58336	ocr2openGene	SLE
other	hMSC	rs6938946	chr6	35185788	rs9348970	ENSG00000124678	ENST00000486638	TCP11	35185288	35185954	hMSC_58336	ocr2openGene	SLE
other	hMSC	rs28449958	chr16	28824361	rs138159013	ENSG00000177548	ENST00000563577	RABEP2	28822515	28824569	hMSC_25007	openGene2openGene	IBD
other	hMSC	rs112006329	chr11	575800	rs34793529	ENSG00000177106	ENST00000534755	EPS8L2	575234	576797	hMSC_10444	openGene2openGene	SLE
other	hMSC	rs11246217	chr11	575408	rs56333810	ENSG00000177106	ENST00000526909	EPS8L2	575234	576797	hMSC_10444	openGene2openGene	SLE
other	hMSC	rs28449958	chr16	28863226	rs62037367	ENSG00000178952	ENST00000569217	TUFM	28863172	28864524	hMSC_25009	openGene2openGene	IBD
other	hMSC	rs34779708	chr10	35127585	rs12765038	ENSG00000095794	ENST00000473940	CREM	35126384	35127812	hMSC_7913	openGene2openGene	IBD
other	hMSC	rs11755393	chr6	34792385	rs7769961	ENSG00000124678	ENST00000427376	TCP11	34791461	34793430	hMSC_58320	openGene2openGene	SLE
other	hMSC	rs773125	chr12	56042145	rs1131017	ENSG00000123353	ENST00000552672	ORMDL2	56041519	56042441	hMSC_15667	openGene2openGene	RA
other	hMSC	rs2017445	chr12	56041720	rs705705	ENSG00000139531	ENST00000550340	SUOX	56041519	56042441	hMSC_15667	openGene2openGene	VIT
other	hMSC	rs574384	chr1	35641909	rs676614	ENSG00000142686	ENST00000453178	C1orf216	35641184	35642257	hMSC_1418	openGene2openGene	T1D
other	hMSC	rs12445568	chr16	31033362	rs58726213	ENSG00000099377	ENST00000297679	HSD3B7	31032743	31034462	hMSC_25122	openGene2openGene	PSO
other	hMSC	rs663743	chr11	64284975	rs2510066	ENSG00000173486	ENST00000536642	FKBP2	64284239	64286317	hMSC_12056	openGene2openGene	T1D
other	hMSC	rs1463485	chr17	75855927	rs936394	ENSG00000132471	ENST00000433525	WBP2	75854985	75856244	hMSC_29029	openGene2openGene	SLE
other	hMSC	rs1170436	chr16	68540161	rs1170442	ENSG00000286140	ENST00000306585	DERPC	68538855	68540244	hMSC_25805	openGene2openGene	SLE
other	hMSC	rs7679	chr20	45934368	rs1057208	ENSG00000124104	ENST00000465997	SNX21	45934170	45935691	hMSC_40970	openGene2openGene	SLE
other	hMSC	rs33993564	chr5	150845474	rs4958424	ENSG00000086589	ENST00000518917	RBM22	150844764	150845885	hMSC_56101	openGene2openGene	IBD
other	hMSC	rs9469899	chr6	34793179	rs11755420	ENSG00000124678	ENST00000509988	TCP11	34791461	34793430	hMSC_58320	openGene2openGene	GD
other	hMSC	rs1048990	chr14	35122110	rs28365850	ENSG00000165410	ENST00000672517	CFL2	35121586	35123044	hMSC_19958	openGene2openGene	ALG
other	hMSC	rs17323934	chr7	26864711	rs17323934	ENSG00000106006	ENST00000521478	HOXA6	26863953	26865245	hMSC_62294	openGene2openGene	T1D
other	hMSC	rs444210	chr6	166957511	rs2769346	ENSG00000272980	ENST00000609590	ENSG00000272980	166955835	166957548	hMSC_61493	openGene2openGene	CRO
other	hMSC	rs60920700	chr3	119560068	rs68180496	ENSG00000138495	ENST00000490145	COX17	119559530	119560294	hMSC_46452	openGene2openGene	VIT
other	hMSC	rs1249910	chr3	112676994	rs12637953	ENSG00000091986	ENST00000480275	CCDC80	112676653	112677277	hMSC_46271	ocr2openGene	ECZ
other	hMSC	rs766751473	chr5	132389637	rs11748193	ENSG00000164404	ENST00000687138	GDF9	132389621	132390059	hMSC_55341	openGene2openGene	T1D
other	hMSC	rs3197999	chr3	50299601	rs34136796	ENSG00000214706	ENST00000417626	IFRD2	50298875	50299917	hMSC_45044	openGene2openGene	IBD
other	hMSC	rs766751473	chr5	132389637	rs11748193	ENSG00000164404	ENST00000624492	GDF9	132389621	132390059	hMSC_55341	openGene2openGene	T1D
other	hMSC	rs73081554	chr3	58332737	rs180977001	ENSG00000168301	ENST00000490264	KCTD6	58332493	58333796	hMSC_45289	openGene2openGene	RA
other	hMSC	rs4690229	chr4	973657	rs13137144	ENSG00000178950	ENST00000507580	GAK	972646	974629	hMSC_48727	openGene2openGene	SLE
other	hMSC	rs10760123	chr9	120946008	rs34823362	ENSG00000119403	ENST00000487555	PHF19	120945972	120946727	hMSC_71400	ocr2openGene	ALG
other	hMSC	rs12445568	chr16	30985551	rs12443627	ENSG00000167395	ENST00000564189	ZNF646	30984825	30985727	hMSC_25117	openGene2openGene	PSO
other	hMSC	rs12445568	chr16	31010559	rs140820592	ENSG00000103496	ENST00000394998	STX4	31009608	31011120	hMSC_25121	openGene2openGene	PSO
other	hMSC	rs4690229	chr4	973551	rs113075206	ENSG00000127419	ENST00000513952	TMEM175	972646	974629	hMSC_48727	openGene2openGene	SLE
other	hMSC	rs33993564	chr5	150905246	rs7724036	ENSG00000197083	ENST00000685103	ZNF300P1	150904445	150905369	hMSC_56103	openGene2openGene	IBD
other	hMSC	rs12421615	chr11	64285685	rs887314	ENSG00000256940	ENST00000663760	PPP1R14B-AS1	64284239	64286317	hMSC_12056	openGene2openGene	VIT
other	hMSC	rs13153019	chr5	177357611	rs4075959	ENSG00000169223	ENST00000694903	LMAN2	177357415	177358536	hMSC_56818	openGene2openGene	ALG
other	hMSC	rs10790268	chr11	118870448	rs7117261	ENSG00000110367	ENST00000531971	DDX6	118869872	118871018	hMSC_13540	ocr2openGene	RA
other	hMSC	rs12445568	chr16	31009757	rs7184567	ENSG00000103496	ENST00000460668	STX4	31009608	31011120	hMSC_25121	openGene2openGene	PSO
other	hMSC	rs33993564	chr5	150905246	rs7724036	ENSG00000197083	ENST00000356555	ZNF300P1	150904445	150905369	hMSC_56103	openGene2openGene	IBD
other	hMSC	rs11246217	chr11	575800	rs34793529	ENSG00000177542	ENST00000525010	SLC25A22	575234	576797	hMSC_10444	openGene2openGene	SLE
other	hMSC	rs7679	chr20	45934368	rs1057208	ENSG00000100979	ENST00000354050	PLTP	45934170	45935691	hMSC_40970	openGene2openGene	SLE
other	hMSC	rs12232003	chr12	53180847	rs59218377	ENSG00000123349	ENST00000334478	PFDN5	53179977	53181481	hMSC_15530	openGene2openGene	T1D
other	hMSC	rs2066819	chr12	56334216	rs2371494	ENSG00000170581	ENST00000557417	STAT2	56333073	56334469	hMSC_15690	openGene2openGene	PSO
other	hMSC	rs9926533	chr16	31063854	rs2303223	ENSG00000103496	ENST00000457779	STX4	31063831	31065512	hMSC_25124	openGene2openGene	SLE
other	hMSC	rs250308	chr5	119355998	rs3797339	ENSG00000169570	ENST00000515439	DTWD2	119355582	119356523	hMSC_55018	openGene2openGene	ALG
other	hMSC	rs2066819	chr12	56334353	rs79824801	ENSG00000170581	ENST00000652091	STAT2	56333073	56334469	hMSC_15690	openGene2openGene	PSO
other	hMSC	rs2196171	chr2	197785535	rs771018	ENSG00000144381	ENST00000677913	HSPD1	197785206	197786870	hMSC_38270	openGene2openGene	SLE
other	hMSC	rs10175798	chr2	30225478	rs906868	ENSG00000172954	ENST00000319406	LCLAT1	30225082	30225781	hMSC_34212	ocr2openGene	RA
other	hMSC	rs2066819	chr12	56334216	rs2371494	ENSG00000170581	ENST00000556140	STAT2	56333073	56334469	hMSC_15690	openGene2openGene	PSO
other	hMSC	rs11643872	chr16	31063854	rs2303223	ENSG00000103496	ENST00000478150	STX4	31063831	31065512	hMSC_25124	openGene2openGene	GD
other	hMSC	rs2066819	chr12	56334353	rs79824801	ENSG00000170581	ENST00000556140	STAT2	56333073	56334469	hMSC_15690	openGene2openGene	PSO
other	hMSC	rs766751473	chr5	132389637	rs11748193	ENSG00000197536	ENST00000378947	IRF1-AS1	132389621	132390059	hMSC_55341	openGene2openGene	T1D
other	hMSC	rs17323934	chr7	26864711	rs17323934	ENSG00000253552	ENST00000524048	HOXA-AS2	26863953	26865245	hMSC_62294	openGene2openGene	T1D
other	hMSC	rs3197999	chr3	49500279	rs34363169	ENSG00000173402	ENST00000308775	DAG1	49500265	49501506	hMSC_44999	ocr2openGene	IBD
other	hMSC	rs2196171	chr2	197785535	rs771018	ENSG00000144381	ENST00000418022	HSPD1	197785206	197786870	hMSC_38270	openGene2openGene	SLE
other	hMSC	rs112006329	chr11	575408	rs56333810	ENSG00000177542	ENST00000529066	SLC25A22	575234	576797	hMSC_10444	openGene2openGene	SLE
other	hMSC	rs28449958	chr16	28863801	rs7198606	ENSG00000275807	ENST00000614819	ENSG00000275807	28863172	28864524	hMSC_25009	openGene2openGene	IBD
other	hMSC	rs11246217	chr11	575408	rs56333810	ENSG00000177542	ENST00000532459	SLC25A22	575234	576797	hMSC_10444	openGene2openGene	SLE
other	hMSC	rs12142199	chr1	1358384	rs34841888	ENSG00000162576	ENST00000460473	MXRA8	1358258	1359079	hMSC_32	openGene2openGene	SLE
other	hMSC	rs1887428	chr9	4984530	rs1887428	ENSG00000120158	ENST00000441844	RCL1	4984306	4985650	hMSC_69101	openGene2openGene	IBD
other	hMSC	rs601338	chr19	48703949	rs485186	ENSG00000182264	ENST00000332955	IZUMO1	48703404	48704132	hMSC_32933	ocr2openGene	T1D
other	hMSC	rs7187776	chr16	28846324	rs7187776	ENSG00000168488	ENST00000562867	ATXN2L	28845961	28847123	hMSC_25008	openGene2openGene	T1D
other	hMSC	rs28449958	chr16	28822933	rs201131521	ENSG00000178188	ENST00000618521	SH2B1	28822515	28824569	hMSC_25007	openGene2openGene	IBD
other	hMSC	rs1463485	chr17	75855710	rs1463485	ENSG00000132481	ENST00000585333	TRIM47	75854985	75856244	hMSC_29029	openGene2openGene	SLE
other	hMSC	rs11246217	chr11	575408	rs56333810	ENSG00000177542	ENST00000625316	SLC25A22	575234	576797	hMSC_10444	openGene2openGene	SLE
other	hMSC	rs3801810	chr7	26864711	rs17323934	ENSG00000233429	ENST00000495032	HOTAIRM1	26863953	26865245	hMSC_62294	openGene2openGene	CRO
other	hMSC	rs112006329	chr11	575408	rs56333810	ENSG00000177542	ENST00000532361	SLC25A22	575234	576797	hMSC_10444	openGene2openGene	SLE
other	hMSC	rs10883723	chr10	102502871	rs2296590	ENSG00000171206	ENST00000302424	TRIM8	102501919	102503111	hMSC_9572	openGene2openGene	ALG
other	hMSC	rs11611029	chr12	55974294	rs11171710	ENSG00000185664	ENST00000550590	PMEL	55973380	55974560	hMSC_15662	openGene2openGene	HT
other	hMSC	rs34835	chr16	28554346	rs7191618	ENSG00000188603	ENST00000565236	CLN3	28553754	28554727	hMSC_25003	openGene2openGene	T1D
other	hMSC	rs10883723	chr10	102503918	rs3818470	ENSG00000171206	ENST00000462202	TRIM8	102503676	102504143	hMSC_9573	openGene2openGene	ALG
other	hMSC	rs34593439	chr15	78944951	rs2289702	ENSG00000103811	ENST00000534038	CTSH	78943983	78946285	hMSC_23526	openGene2openGene	T1D
other	hMSC	rs3801810	chr7	26865151	rs73069540	ENSG00000233429	ENST00000593300	HOTAIRM1	26863953	26865245	hMSC_62294	openGene2openGene	CRO
other	hMSC	rs3197999	chr3	49358324	rs1800668	ENSG00000067560	ENST00000422781	RHOA	49357559	49358988	hMSC_44987	openGene2openGene	IBD
other	hMSC	rs10883723	chr10	102502871	rs2296590	ENSG00000171206	ENST00000646349	TRIM8	102501919	102503111	hMSC_9572	openGene2openGene	ALG
other	hMSC	rs11246217	chr11	575800	rs34793529	ENSG00000177030	ENST00000683307	DEAF1	575234	576797	hMSC_10444	openGene2openGene	SLE
other	hMSC	rs10876864	chr12	56080024	rs7297175	ENSG00000197728	ENST00000552361	RPS26	56078974	56080704	hMSC_15670	openGene2openGene	ALG
other	hMSC	rs3091307	chr5	132656189	rs115008099	ENSG00000164405	ENST00000378670	UQCRQ	132656075	132657162	hMSC_55358	openGene2openGene	ALG
other	hMSC	rs2304206	chr19	49665614	rs2304206	ENSG00000142534	ENST00000596873	RPS11	49665267	49666292	hMSC_33015	openGene2openGene	VIT
other	hMSC	rs77599401	chr1	206685302	rs181345810	ENSG00000143479	ENST00000367106	DYRK3	206684556	206686421	hMSC_5685	openGene2openGene	T1D
other	hMSC	rs9469899	chr6	34792548	rs7752060	ENSG00000124678	ENST00000479418	TCP11	34791461	34793430	hMSC_58320	openGene2openGene	GD
other	hMSC	rs11755393	chr6	34792104	rs13215181	ENSG00000124678	ENST00000514751	TCP11	34791461	34793430	hMSC_58320	openGene2openGene	SLE
other	hMSC	rs7187776	chr16	28824359	rs149808056	ENSG00000260442	ENST00000686287	ATP2A1-AS1	28822515	28824569	hMSC_25007	openGene2openGene	T1D
other	hMSC	rs1170436	chr16	68539161	rs1170445	ENSG00000141076	ENST00000567460	UTP4	68538855	68540244	hMSC_25805	openGene2openGene	SLE
other	hMSC	rs12148050	chr14	102795398	rs62008982	ENSG00000131323	ENST00000392745	TRAF3	102795114	102795882	hMSC_21683	ocr2openGene	MS
other	hMSC	rs11755393	chr6	34792548	rs7752060	ENSG00000124678	ENST00000514751	TCP11	34791461	34793430	hMSC_58320	openGene2openGene	SLE
other	hMSC	rs7187776	chr16	28846324	rs7187776	ENSG00000260442	ENST00000561547	ATP2A1-AS1	28845961	28847123	hMSC_25008	openGene2openGene	T1D
other	hMSC	rs1701704	chr12	56041628	rs705704	ENSG00000170515	ENST00000303305	PA2G4	56041519	56042441	hMSC_15667	openGene2openGene	T1D
other	hMSC	rs1170436	chr16	68539392	rs1170443	ENSG00000141076	ENST00000314423	UTP4	68538855	68540244	hMSC_25805	openGene2openGene	SLE
other	hMSC	rs1170436	chr16	68540042	rs1182968	ENSG00000141076	ENST00000314423	UTP4	68538855	68540244	hMSC_25805	openGene2openGene	SLE
other	hMSC	rs146029108	chr9	136363451	rs140876101	ENSG00000187796	ENST00000371732	CARD9	136363069	136363951	hMSC_72038	openGene2openGene	CRO
other	hMSC	rs28449958	chr16	28824361	rs138159013	ENSG00000178952	ENST00000565012	TUFM	28822515	28824569	hMSC_25007	openGene2openGene	IBD
other	hMSC	rs5758343	chr22	41448782	rs202657	ENSG00000100412	ENST00000678819	ACO2	41447502	41448796	hMSC_43339	openGene2openGene	ALG
other	hMSC	rs12148050	chr14	102795598	rs28623291	ENSG00000131323	ENST00000560463	TRAF3	102795114	102795882	hMSC_21683	ocr2openGene	MS
other	hMSC	rs5758343	chr22	41448782	rs202657	ENSG00000100412	ENST00000396512	ACO2	41447502	41448796	hMSC_43339	openGene2openGene	ALG
other	hMSC	rs2017445	chr12	56041720	rs705705	ENSG00000065361	ENST00000549672	ERBB3	56041519	56042441	hMSC_15667	openGene2openGene	VIT
other	hMSC	rs1170436	chr16	68540042	rs1182968	ENSG00000141076	ENST00000567235	UTP4	68538855	68540244	hMSC_25805	openGene2openGene	SLE
other	hMSC	rs1170436	chr16	68540161	rs1170442	ENSG00000141076	ENST00000563094	UTP4	68538855	68540244	hMSC_25805	openGene2openGene	SLE
other	hMSC	rs1170436	chr16	68540042	rs1182968	ENSG00000141076	ENST00000563094	UTP4	68538855	68540244	hMSC_25805	openGene2openGene	SLE
other	hMSC	rs6938946	chr6	35185788	rs9348970	ENSG00000124678	ENST00000445851	TCP11	35185288	35185954	hMSC_58336	ocr2openGene	SLE
other	hMSC	rs2066819	chr12	56333921	rs80317430	ENSG00000062485	ENST00000550655	CS	56333073	56334469	hMSC_15690	openGene2openGene	PSO
other	hMSC	rs9469899	chr6	34792107	rs6934662	ENSG00000124678	ENST00000514751	TCP11	34791461	34793430	hMSC_58320	openGene2openGene	GD
other	hMSC	rs12445568	chr16	31033362	rs58726213	ENSG00000099377	ENST00000562932	HSD3B7	31032743	31034462	hMSC_25122	openGene2openGene	PSO
other	hMSC	rs10790268	chr11	118790689	rs57494551	ENSG00000186166	ENST00000580556	CENATAC	118790442	118792528	hMSC_13537	openGene2openGene	RA
other	hMSC	rs10790268	chr11	118790689	rs57494551	ENSG00000186174	ENST00000526143	BCL9L	118790442	118792528	hMSC_13537	openGene2openGene	RA
other	hMSC	rs60920700	chr3	119559621	rs16829980	ENSG00000121577	ENST00000264231	POPDC2	119559530	119560294	hMSC_46452	openGene2openGene	VIT
other	hMSC	rs10876864	chr12	56042145	rs1131017	ENSG00000065361	ENST00000683059	ERBB3	56041519	56042441	hMSC_15667	openGene2openGene	ALG
other	hMSC	rs60920700	chr3	119559621	rs16829980	ENSG00000138495	ENST00000486606	COX17	119559530	119560294	hMSC_46452	openGene2openGene	VIT
other	hMSC	rs3197999	chr3	50350442	rs73082914	ENSG00000114735	ENST00000448997	HEMK1	50350359	50351465	hMSC_45051	openGene2openGene	IBD
other	hMSC	rs12445568	chr16	30985550	rs12443808	ENSG00000103496	ENST00000613541	STX4	30984825	30985727	hMSC_25117	openGene2openGene	PSO
other	hMSC	rs10985070	chr9	120928959	rs1930785	ENSG00000119403	ENST00000312189	PHF19	120928352	120929419	hMSC_71394	openGene2openGene	RA
other	hMSC	rs10985070	chr9	120928959	rs1930785	ENSG00000119403	ENST00000373896	PHF19	120928352	120929419	hMSC_71394	openGene2openGene	RA
other	hMSC	rs10985070	chr9	120928959	rs1930785	ENSG00000119403	ENST00000419155	PHF19	120928352	120929419	hMSC_71394	openGene2openGene	RA
other	hMSC	rs533646	chr11	118689861	rs4938530	ENSG00000110367	ENST00000533239	DDX6	118689522	118690604	hMSC_13535	openGene2openGene	MS
other	hMSC	rs2233424	chr6	44298181	rs79254974	ENSG00000157593	ENST00000393812	SLC35B2	44296954	44298323	hMSC_58735	openGene2openGene	RA
other	hMSC	rs4690229	chr4	973657	rs13137144	ENSG00000178950	ENST00000314167	GAK	972646	974629	hMSC_48727	openGene2openGene	SLE
other	hMSC	rs3197999	chr3	50299601	rs34136796	ENSG00000214706	ENST00000438296	IFRD2	50298875	50299917	hMSC_45044	openGene2openGene	IBD
other	hMSC	rs17323934	chr7	26865151	rs73069540	ENSG00000078399	ENST00000497089	HOXA9	26863953	26865245	hMSC_62294	openGene2openGene	T1D
other	hMSC	rs12421615	chr11	64284975	rs2510066	ENSG00000256940	ENST00000663760	PPP1R14B-AS1	64284239	64286317	hMSC_12056	openGene2openGene	VIT
other	hMSC	rs2066819	chr12	56267121	rs60542959	ENSG00000135517	ENST00000648442	MIP	56266563	56267661	hMSC_15687	openGene2openGene	PSO
other	hMSC	rs77599401	chr1	206685302	rs181345810	ENSG00000237605	ENST00000688109	DYRK3-AS1	206684556	206686421	hMSC_5685	openGene2openGene	T1D
other	hMSC	rs2196171	chr2	197785535	rs771018	ENSG00000144381	ENST00000678761	HSPD1	197785206	197786870	hMSC_38270	openGene2openGene	SLE
other	hMSC	rs112006329	chr11	575408	rs56333810	ENSG00000177542	ENST00000525644	SLC25A22	575234	576797	hMSC_10444	openGene2openGene	SLE
other	hMSC	rs7187776	chr16	28880144	rs8055138	ENSG00000196296	ENST00000562185	ATP2A1	28879605	28880505	hMSC_25010	openGene2openGene	T1D
other	hMSC	rs2017445	chr12	56041720	rs705705	ENSG00000111540	ENST00000549505	RAB5B	56041519	56042441	hMSC_15667	openGene2openGene	VIT
other	hMSC	rs4690229	chr4	973657	rs13137144	ENSG00000178950	ENST00000628912	GAK	972646	974629	hMSC_48727	openGene2openGene	SLE
other	hMSC	rs6715106	chr2	191050947	rs1400654	ENSG00000138378	ENST00000432798	STAT4	191049625	191051467	hMSC_38089	ocr2openGene	SLE
other	hMSC	rs11246217	chr11	575408	rs56333810	ENSG00000185507	ENST00000469048	IRF7	575234	576797	hMSC_10444	openGene2openGene	SLE
other	hMSC	rs6715106	chr2	191050989	rs1400655	ENSG00000138378	ENST00000432798	STAT4	191049625	191051467	hMSC_38089	ocr2openGene	SLE
other	hMSC	rs7187776	chr16	28824359	rs149808056	ENSG00000178188	ENST00000618521	SH2B1	28822515	28824569	hMSC_25007	openGene2openGene	T1D
other	hMSC	rs4809219	chr20	63740795	rs6062510	ENSG00000197114	ENST00000357119	ZGPAT	63739424	63741399	hMSC_41521	openGene2openGene	ECZ
other	hMSC	rs6715106	chr2	191051012	rs3771326	ENSG00000138378	ENST00000413064	STAT4	191049625	191051467	hMSC_38089	ocr2openGene	SLE
other	hMSC	rs41295159	chr10	6151852	rs78938174	ENSG00000134453	ENST00000432931	RBM17	6151050	6151910	hMSC_7158	openGene2openGene	T1D
other	hMSC	rs7187776	chr16	28846324	rs7187776	ENSG00000178188	ENST00000566209	SH2B1	28845961	28847123	hMSC_25008	openGene2openGene	T1D
other	hMSC	rs36014129	chr6	26199675	rs34961555	ENSG00000278588	ENST00000377733	H2BC10	26198821	26199913	hMSC_57832	openGene2openGene	SLE
other	hMSC	rs4976646	chr5	177367190	rs12654812	ENSG00000169223	ENST00000514458	LMAN2	177366705	177367545	hMSC_56820	openGene2openGene	MS
other	hMSC	rs11246217	chr11	575800	rs34793529	ENSG00000185507	ENST00000647801	IRF7	575234	576797	hMSC_10444	openGene2openGene	SLE
other	hMSC	rs4976646	chr5	177367190	rs12654812	ENSG00000169223	ENST00000513877	LMAN2	177366705	177367545	hMSC_56820	openGene2openGene	MS
other	hMSC	rs11246217	chr11	575408	rs56333810	ENSG00000185507	ENST00000397566	IRF7	575234	576797	hMSC_10444	openGene2openGene	SLE
other	hMSC	rs1194	chr6	35297641	rs4711414	ENSG00000112033	ENST00000418635	PPARD	35297596	35298518	hMSC_58339	openGene2openGene	SLE
other	hMSC	rs7187776	chr16	28846324	rs7187776	ENSG00000178188	ENST00000395532	SH2B1	28845961	28847123	hMSC_25008	openGene2openGene	T1D
other	hMSC	rs7187776	chr16	28863226	rs62037367	ENSG00000178188	ENST00000567536	SH2B1	28863172	28864524	hMSC_25009	openGene2openGene	T1D
other	hMSC	rs112006329	chr11	575408	rs56333810	ENSG00000185507	ENST00000348655	IRF7	575234	576797	hMSC_10444	openGene2openGene	SLE
other	hMSC	rs112006329	chr11	575800	rs34793529	ENSG00000185507	ENST00000348655	IRF7	575234	576797	hMSC_10444	openGene2openGene	SLE
other	hMSC	rs11246217	chr11	575800	rs34793529	ENSG00000185507	ENST00000348655	IRF7	575234	576797	hMSC_10444	openGene2openGene	SLE
other	hMSC	rs60920700	chr3	119560068	rs68180496	ENSG00000183833	ENST00000468630	CFAP91	119559530	119560294	hMSC_46452	openGene2openGene	VIT
other	hMSC	rs181826	chr5	142145415	rs249642	ENSG00000113552	ENST00000510194	GNPDA1	142145221	142145773	hMSC_55763	ocr2openGene	CRO
other	hMSC	rs181826	chr5	142145740	rs249641	ENSG00000113552	ENST00000503229	GNPDA1	142145221	142145773	hMSC_55763	ocr2openGene	CRO
other	hMSC	rs60920700	chr3	119559610	rs41271391	ENSG00000176142	ENST00000486159	TMEM39A	119559530	119560294	hMSC_46452	openGene2openGene	VIT
other	hMSC	rs146029108	chr9	136363451	rs140876101	ENSG00000187796	ENST00000485975	CARD9	136363069	136363951	hMSC_72038	openGene2openGene	CRO
other	hMSC	rs34835	chr16	28554346	rs7191618	ENSG00000188603	ENST00000568558	CLN3	28553754	28554727	hMSC_25003	openGene2openGene	T1D
other	hMSC	rs78865465	chr12	55974117	rs75639074	ENSG00000065357	ENST00000547015	DGKA	55973380	55974560	hMSC_15662	openGene2openGene	T1D
other	hMSC	rs78865465	chr12	55974117	rs75639074	ENSG00000065357	ENST00000555090	DGKA	55973380	55974560	hMSC_15662	openGene2openGene	T1D
other	hMSC	rs3801810	chr7	26850243	rs17376018	ENSG00000233429	ENST00000429611	HOTAIRM1	26850232	26850639	hMSC_62293	ocr2openGene	CRO
other	hMSC	rs2017445	chr12	56041720	rs705705	ENSG00000123353	ENST00000548974	ORMDL2	56041519	56042441	hMSC_15667	openGene2openGene	VIT
other	hMSC	rs3801810	chr7	26850243	rs17376018	ENSG00000233429	ENST00000425358	HOTAIRM1	26850232	26850639	hMSC_62293	ocr2openGene	CRO
other	hMSC	rs2542162	chr18	12884344	rs2292759	ENSG00000266961	ENST00000587889	ENSG00000266961	12883264	12884635	hMSC_29733	openGene2openGene	T1D
other	hMSC	rs60920700	chr3	119559621	rs16829980	ENSG00000176142	ENST00000319172	TMEM39A	119559530	119560294	hMSC_46452	openGene2openGene	VIT
other	hMSC	rs250308	chr5	119355998	rs3797339	ENSG00000145779	ENST00000274456	TNFAIP8	119355582	119356523	hMSC_55018	openGene2openGene	ALG
other	hMSC	rs6738825	chr2	197785535	rs771018	ENSG00000115541	ENST00000463841	HSPE1	197785206	197786870	hMSC_38270	openGene2openGene	SLE
other	hMSC	rs28449958	chr16	28880144	rs8055138	ENSG00000178188	ENST00000618521	SH2B1	28879605	28880505	hMSC_25010	openGene2openGene	IBD
other	hMSC	rs3801810	chr7	26864711	rs17323934	ENSG00000233429	ENST00000593300	HOTAIRM1	26863953	26865245	hMSC_62294	openGene2openGene	CRO
other	hMSC	rs10883723	chr10	102502871	rs2296590	ENSG00000171206	ENST00000487927	TRIM8	102501919	102503111	hMSC_9572	openGene2openGene	ALG
other	hMSC	rs60920700	chr3	119559621	rs16829980	ENSG00000176142	ENST00000468676	TMEM39A	119559530	119560294	hMSC_46452	openGene2openGene	VIT
other	hMSC	rs1800693	chr12	6341779	rs767455	ENSG00000139192	ENST00000266556	TAPBPL	6341355	6342242	hMSC_14365	openGene2openGene	MS
other	hMSC	rs112006329	chr11	575408	rs56333810	ENSG00000177030	ENST00000683307	DEAF1	575234	576797	hMSC_10444	openGene2openGene	SLE
other	hMSC	rs11611029	chr12	55974294	rs11171710	ENSG00000139531	ENST00000551841	SUOX	55973380	55974560	hMSC_15662	openGene2openGene	HT
other	hMSC	rs3197999	chr3	49358927	rs3811699	ENSG00000067560	ENST00000422781	RHOA	49357559	49358988	hMSC_44987	openGene2openGene	IBD
other	hMSC	rs79157249	chr11	118917808	rs73575424	ENSG00000110367	ENST00000525082	DDX6	118917522	118917888	hMSC_13546	ocr2openGene	CRO
other	hMSC	rs34835	chr16	28554346	rs7191618	ENSG00000188603	ENST00000636147	CLN3	28553754	28554727	hMSC_25003	openGene2openGene	T1D
other	hMSC	rs34835	chr16	28554346	rs7191618	ENSG00000188603	ENST00000359984	CLN3	28553754	28554727	hMSC_25003	openGene2openGene	T1D
other	hMSC	rs13018977	chr2	241316415	rs13006939	ENSG00000115694	ENST00000316586	STK25	241314740	241316643	hMSC_39700	openGene2openGene	T1D
other	hMSC	rs17323934	chr7	26865151	rs73069540	ENSG00000106004	ENST00000222726	HOXA5	26863953	26865245	hMSC_62294	openGene2openGene	T1D
other	hMSC	rs33993564	chr5	150845506	rs2004711	ENSG00000132912	ENST00000519313	DCTN4	150844764	150845885	hMSC_56101	openGene2openGene	IBD
other	hMSC	rs63406760	chr12	123149575	rs884548	ENSG00000111325	ENST00000542940	OGFOD2	123149504	123151780	hMSC_17428	openGene2openGene	ALG
other	hMSC	rs2017445	chr12	56041628	rs705704	ENSG00000139531	ENST00000552363	SUOX	56041519	56042441	hMSC_15667	openGene2openGene	VIT
other	hMSC	rs2017445	chr12	56041720	rs705705	ENSG00000139531	ENST00000552363	SUOX	56041519	56042441	hMSC_15667	openGene2openGene	VIT
other	hMSC	rs1170436	chr16	68540161	rs1170442	ENSG00000141076	ENST00000566227	UTP4	68538855	68540244	hMSC_25805	openGene2openGene	SLE
other	hMSC	rs1217382	chr1	113896329	rs1217401	ENSG00000134242	ENST00000538253	PTPN22	113895938	113896478	hMSC_3560	ocr2openGene	CRO
other	hMSC	rs11755393	chr6	34792548	rs7752060	ENSG00000124678	ENST00000509988	TCP11	34791461	34793430	hMSC_58320	openGene2openGene	SLE
other	hMSC	rs33993564	chr5	150844817	rs1105015	ENSG00000132912	ENST00000447998	DCTN4	150844764	150845885	hMSC_56101	openGene2openGene	IBD
other	hMSC	rs2304206	chr19	49665670	rs2304205	ENSG00000142534	ENST00000599561	RPS11	49665267	49666292	hMSC_33015	openGene2openGene	VIT
other	hMSC	rs17323934	chr7	26850243	rs17376018	ENSG00000105991	ENST00000355633	HOXA1	26850232	26850639	hMSC_62293	ocr2openGene	T1D
other	hMSC	rs34779708	chr10	35126627	rs4934730	ENSG00000095794	ENST00000487763	CREM	35126384	35127812	hMSC_7913	openGene2openGene	IBD
other	hMSC	rs34779708	chr10	35126540	rs16935880	ENSG00000095794	ENST00000356917	CREM	35126384	35127812	hMSC_7913	openGene2openGene	IBD
other	hMSC	rs2304206	chr19	49665670	rs2304205	ENSG00000142534	ENST00000601306	RPS11	49665267	49666292	hMSC_33015	openGene2openGene	VIT
other	hMSC	rs10876864	chr12	56042145	rs1131017	ENSG00000123411	ENST00000548601	IKZF4	56041519	56042441	hMSC_15667	openGene2openGene	ALG
other	hMSC	rs28449958	chr16	28863801	rs7198606	ENSG00000178952	ENST00000561644	TUFM	28863172	28864524	hMSC_25009	openGene2openGene	IBD
other	hMSC	rs9469899	chr6	34792959	rs11757370	ENSG00000124678	ENST00000503908	TCP11	34791461	34793430	hMSC_58320	openGene2openGene	GD
other	hMSC	rs3097670	chr6	33080603	rs3128959	ENSG00000223865	ENST00000469120	HLA-DPB1	33080205	33081326	hMSC_58236	openGene2openGene	ALG
other	hMSC	rs1170436	chr16	68539392	rs1170443	ENSG00000286140	ENST00000519520	DERPC	68538855	68540244	hMSC_25805	openGene2openGene	SLE
other	hMSC	rs1048990	chr14	35122110	rs28365850	ENSG00000165410	ENST00000672163	CFL2	35121586	35123044	hMSC_19958	openGene2openGene	ALG
other	hMSC	rs7187776	chr16	28863883	rs11864750	ENSG00000196296	ENST00000357084	ATP2A1	28863172	28864524	hMSC_25009	openGene2openGene	T1D
other	hMSC	rs773125	chr12	56042145	rs1131017	ENSG00000135482	ENST00000551880	ZC3H10	56041519	56042441	hMSC_15667	openGene2openGene	RA
other	hMSC	rs3197999	chr3	48685869	rs6792510	ENSG00000114268	ENST00000416568	PFKFB4	48685522	48686526	hMSC_44960	openGene2openGene	IBD
other	hMSC	rs28449958	chr16	28880144	rs8055138	ENSG00000177455	ENST00000567368	CD19	28879605	28880505	hMSC_25010	openGene2openGene	IBD
other	hMSC	rs9469899	chr6	34792385	rs7769961	ENSG00000124678	ENST00000510465	TCP11	34791461	34793430	hMSC_58320	openGene2openGene	GD
other	hMSC	rs3091307	chr5	132656717	rs1881457	ENSG00000164404	ENST00000464378	GDF9	132656075	132657162	hMSC_55358	openGene2openGene	ALG
other	hMSC	rs12445568	chr16	30985551	rs12443627	ENSG00000103496	ENST00000478150	STX4	30984825	30985727	hMSC_25117	openGene2openGene	PSO
other	hMSC	rs3197999	chr3	50299601	rs34136796	ENSG00000214706	ENST00000474556	IFRD2	50298875	50299917	hMSC_45044	openGene2openGene	IBD
other	hMSC	rs4676410	chr2	240624322	rs4676410	ENSG00000178623	ENST00000407714	GPR35	240623599	240625572	hMSC_39674	openGene2openGene	AS
other	hMSC	rs72698115	chr1	154325898	rs1205591	ENSG00000143575	ENST00000492550	HAX1	154325369	154327113	hMSC_4156	openGene2openGene	JIA
other	hMSC	rs7187776	chr16	28880144	rs8055138	ENSG00000261766	ENST00000567731	ENSG00000261766	28879605	28880505	hMSC_25010	openGene2openGene	T1D
other	hMSC	rs60920700	chr3	119559621	rs16829980	ENSG00000138495	ENST00000468918	COX17	119559530	119560294	hMSC_46452	openGene2openGene	VIT
other	hMSC	rs60920700	chr3	119559846	rs41271393	ENSG00000138495	ENST00000468918	COX17	119559530	119560294	hMSC_46452	openGene2openGene	VIT
other	hMSC	rs4690229	chr4	973551	rs113075206	ENSG00000127419	ENST00000514453	TMEM175	972646	974629	hMSC_48727	openGene2openGene	SLE
other	hMSC	rs76081789	chr21	43426546	rs76081789	ENSG00000223975	ENST00000436359	ENSG00000223975	43426138	43427966	hMSC_42252	openGene2openGene	ALG
other	hMSC	rs10068717	chr5	142145415	rs249642	ENSG00000113552	ENST00000508177	GNPDA1	142145221	142145773	hMSC_55763	ocr2openGene	ALG
other	hMSC	rs12232003	chr12	53180847	rs59218377	ENSG00000123349	ENST00000552548	PFDN5	53179977	53181481	hMSC_15530	openGene2openGene	T1D
other	hMSC	rs12445568	chr16	30985551	rs12443627	ENSG00000167394	ENST00000417935	ZNF668	30984825	30985727	hMSC_25117	openGene2openGene	PSO
other	hMSC	rs2017445	chr12	56041628	rs705704	ENSG00000111540	ENST00000549915	RAB5B	56041519	56042441	hMSC_15667	openGene2openGene	VIT
other	hMSC	rs6738825	chr2	197785535	rs771018	ENSG00000144381	ENST00000678761	HSPD1	197785206	197786870	hMSC_38270	openGene2openGene	SLE
other	hMSC	rs45475795	chr4	122602677	rs62324191	ENSG00000145375	ENST00000675612	SPATA5	122602634	122602846	hMSC_51119	ocr2openGene	RA
other	hMSC	rs45475795	chr4	122602677	rs62324191	ENSG00000145375	ENST00000274008	SPATA5	122602634	122602846	hMSC_51119	ocr2openGene	RA
other	hMSC	rs13153019	chr5	177357438	rs4976688	ENSG00000169223	ENST00000694903	LMAN2	177357415	177358536	hMSC_56818	openGene2openGene	ALG
other	hMSC	rs12445568	chr16	31010559	rs140820592	ENSG00000103496	ENST00000487411	STX4	31009608	31011120	hMSC_25121	openGene2openGene	PSO
other	hMSC	rs11755393	chr6	34792107	rs6934662	ENSG00000124678	ENST00000505335	TCP11	34791461	34793430	hMSC_58320	openGene2openGene	SLE
other	hMSC	rs2066819	chr12	56300477	rs2695789	ENSG00000062485	ENST00000548041	CS	56299555	56301029	hMSC_15688	openGene2openGene	PSO
other	hMSC	rs28449958	chr16	28863226	rs62037367	ENSG00000260442	ENST00000566956	ATP2A1-AS1	28863172	28864524	hMSC_25009	openGene2openGene	IBD
other	hMSC	rs58763752	chr10	32957868	rs1187075	ENSG00000150093	ENST00000678766	ITGB1	32957406	32958941	hMSC_7844	openGene2openGene	T1D
other	hMSC	rs4809219	chr20	63740795	rs6062510	ENSG00000101246	ENST00000424545	ARFRP1	63739424	63741399	hMSC_41521	openGene2openGene	ECZ
other	hMSC	rs9469899	chr6	34792806	rs7752522	ENSG00000124678	ENST00000611141	TCP11	34791461	34793430	hMSC_58320	openGene2openGene	GD
other	hMSC	rs4809219	chr20	63741353	rs4809221	ENSG00000101246	ENST00000610774	ARFRP1	63739424	63741399	hMSC_41521	openGene2openGene	ECZ
other	hMSC	rs36014129	chr6	26021644	rs41266779	ENSG00000272462	ENST00000606723	ENSG00000272462	26021023	26022048	hMSC_57811	openGene2openGene	SLE
other	hMSC	rs36014129	chr6	26021644	rs41266779	ENSG00000272462	ENST00000653223	ENSG00000272462	26021023	26022048	hMSC_57811	openGene2openGene	SLE
other	hMSC	rs773125	chr12	56007301	rs10876864	ENSG00000257449	ENST00000551846	ENSG00000257449	56007224	56008445	hMSC_15664	openGene2openGene	RA
other	hMSC	rs4809219	chr20	63740795	rs6062510	ENSG00000101246	ENST00000612256	ARFRP1	63739424	63741399	hMSC_41521	openGene2openGene	ECZ
other	hMSC	rs2066819	chr12	56300477	rs2695789	ENSG00000062485	ENST00000550159	CS	56299555	56301029	hMSC_15688	openGene2openGene	PSO
other	hMSC	rs13205210	chr6	34887971	rs1051115	ENSG00000124678	ENST00000514751	TCP11	34887677	34888456	hMSC_58321	openGene2openGene	SLE
other	hMSC	rs11714843	chr3	119498465	rs2280670	ENSG00000183833	ENST00000468630	CFAP91	119497900	119499028	hMSC_46450	openGene2openGene	JIA
other	hMSC	rs11714843	chr3	119498465	rs2280670	ENSG00000183833	ENST00000273390	CFAP91	119497900	119499028	hMSC_46450	openGene2openGene	JIA
other	hMSC	rs13205210	chr6	34887971	rs1051115	ENSG00000124678	ENST00000504758	TCP11	34887677	34888456	hMSC_58321	openGene2openGene	SLE
other	hMSC	rs58763752	chr10	32980469	rs60724454	ENSG00000150093	ENST00000414670	ITGB1	32980445	32981276	hMSC_7846	openGene2openGene	T1D
other	hMSC	rs7204270	chr16	30183519	rs930392	ENSG00000090238	ENST00000570099	YPEL3	30182796	30184555	hMSC_25066	openGene2openGene	MS
other	hMSC	rs11643872	chr16	31063854	rs2303223	ENSG00000167397	ENST00000420057	VKORC1	31063831	31065512	hMSC_25124	openGene2openGene	GD
other	hMSC	rs9357156	chr6	33081144	rs7770370	ENSG00000231389	ENST00000692443	HLA-DPA1	33080205	33081326	hMSC_58236	openGene2openGene	GD
other	hMSC	rs9357156	chr6	33081144	rs7770370	ENSG00000231389	ENST00000479107	HLA-DPA1	33080205	33081326	hMSC_58236	openGene2openGene	GD
other	hMSC	rs78865465	chr12	55974117	rs75639074	ENSG00000139531	ENST00000550478	SUOX	55973380	55974560	hMSC_15662	openGene2openGene	T1D
other	hMSC	rs10790268	chr11	118790689	rs57494551	ENSG00000196655	ENST00000533058	TRAPPC4	118790442	118792528	hMSC_13537	openGene2openGene	RA
other	hMSC	rs60920700	chr3	119559610	rs41271391	ENSG00000183833	ENST00000482927	CFAP91	119559530	119560294	hMSC_46452	openGene2openGene	VIT
other	hMSC	rs2066819	chr12	56299736	rs41423244	ENSG00000135473	ENST00000440411	PAN2	56299555	56301029	hMSC_15688	openGene2openGene	PSO
other	hMSC	rs2247314	chr6	166956504	rs2247325	ENSG00000272980	ENST00000609590	ENSG00000272980	166955835	166957548	hMSC_61493	openGene2openGene	VIT
other	hMSC	rs12445568	chr16	30985551	rs12443627	ENSG00000280160	ENST00000624508	ENSG00000280160	30984825	30985727	hMSC_25117	openGene2openGene	PSO
other	hMSC	rs11611029	chr12	55974294	rs11171710	ENSG00000197728	ENST00000552361	RPS26	55973380	55974560	hMSC_15662	openGene2openGene	HT
other	hMSC	rs11246217	chr11	575408	rs56333810	ENSG00000177542	ENST00000625752	SLC25A22	575234	576797	hMSC_10444	openGene2openGene	SLE
other	hMSC	rs10876864	chr12	56042145	rs1131017	ENSG00000135482	ENST00000257940	ZC3H10	56041519	56042441	hMSC_15667	openGene2openGene	ALG
other	hMSC	rs60920700	chr3	119559846	rs41271393	ENSG00000183833	ENST00000498167	CFAP91	119559530	119560294	hMSC_46452	openGene2openGene	VIT
other	hMSC	rs2017445	chr12	56041628	rs705704	ENSG00000123353	ENST00000548974	ORMDL2	56041519	56042441	hMSC_15667	openGene2openGene	VIT
other	hMSC	rs12087340	chr1	85276474	rs1060843	ENSG00000273264	ENST00000610230	ENSG00000273264	85276091	85277113	hMSC_2842	openGene2openGene	MS
other	hMSC	rs3801810	chr7	26865151	rs73069540	ENSG00000233429	ENST00000495032	HOTAIRM1	26863953	26865245	hMSC_62294	openGene2openGene	CRO
other	hMSC	rs3091307	chr5	132656717	rs1881457	ENSG00000164405	ENST00000378667	UQCRQ	132656075	132657162	hMSC_55358	openGene2openGene	ALG
other	hMSC	rs10883723	chr10	102503918	rs3818470	ENSG00000171206	ENST00000479004	TRIM8	102503676	102504143	hMSC_9573	openGene2openGene	ALG
other	hMSC	rs2304206	chr19	49665670	rs2304205	ENSG00000142534	ENST00000599167	RPS11	49665267	49666292	hMSC_33015	openGene2openGene	VIT
other	hMSC	rs7187776	chr16	28863883	rs11864750	ENSG00000168488	ENST00000563314	ATXN2L	28863172	28864524	hMSC_25009	openGene2openGene	T1D
other	hMSC	rs11643872	chr16	31063854	rs2303223	ENSG00000255439	ENST00000532364	ENSG00000255439	31063831	31065512	hMSC_25124	openGene2openGene	GD
other	hMSC	rs2304206	chr19	49665614	rs2304206	ENSG00000142546	ENST00000599537	NOSIP	49665267	49666292	hMSC_33015	openGene2openGene	VIT
other	hMSC	rs13018977	chr2	241316415	rs13006939	ENSG00000115694	ENST00000405883	STK25	241314740	241316643	hMSC_39700	openGene2openGene	T1D
other	hMSC	rs11755393	chr6	34792548	rs7752060	ENSG00000124678	ENST00000455706	TCP11	34791461	34793430	hMSC_58320	openGene2openGene	SLE
other	hMSC	rs10883723	chr10	102502871	rs2296590	ENSG00000272933	ENST00000607967	TRIM8-DT	102501919	102503111	hMSC_9572	openGene2openGene	ALG
other	hMSC	rs11755393	chr6	34792959	rs11757370	ENSG00000124678	ENST00000455706	TCP11	34791461	34793430	hMSC_58320	openGene2openGene	SLE
other	hMSC	rs694739	chr11	64285685	rs887314	ENSG00000002330	ENST00000394531	BAD	64284239	64286317	hMSC_12056	openGene2openGene	MS
other	hMSC	rs78865465	chr12	55974117	rs75639074	ENSG00000197728	ENST00000548590	RPS26	55973380	55974560	hMSC_15662	openGene2openGene	T1D
other	hMSC	rs1701704	chr12	56041628	rs705704	ENSG00000065361	ENST00000684500	ERBB3	56041519	56042441	hMSC_15667	openGene2openGene	T1D
other	hMSC	rs694739	chr11	64284975	rs2510066	ENSG00000002330	ENST00000309032	BAD	64284239	64286317	hMSC_12056	openGene2openGene	MS
other	hMSC	rs3097670	chr6	33080603	rs3128959	ENSG00000204256	ENST00000607833	BRD2	33080205	33081326	hMSC_58236	openGene2openGene	ALG
other	hMSC	rs1463485	chr17	75855710	rs1463485	ENSG00000132471	ENST00000589642	WBP2	75854985	75856244	hMSC_29029	openGene2openGene	SLE
other	hMSC	rs6938946	chr6	35185788	rs9348970	ENSG00000124678	ENST00000503908	TCP11	35185288	35185954	hMSC_58336	ocr2openGene	SLE
other	hMSC	rs1194	chr6	35185788	rs9348970	ENSG00000124678	ENST00000503908	TCP11	35185288	35185954	hMSC_58336	ocr2openGene	SLE
other	hMSC	rs11246217	chr11	575408	rs56333810	ENSG00000177106	ENST00000534755	EPS8L2	575234	576797	hMSC_10444	openGene2openGene	SLE
other	hMSC	rs773125	chr12	56042145	rs1131017	ENSG00000111540	ENST00000546810	RAB5B	56041519	56042441	hMSC_15667	openGene2openGene	RA
other	hMSC	rs6738825	chr2	197785535	rs771018	ENSG00000270757	ENST00000604458	HSPE1-MOB4	197785206	197786870	hMSC_38270	openGene2openGene	SLE
other	hMSC	rs2196171	chr2	197785535	rs771018	ENSG00000270757	ENST00000604458	HSPE1-MOB4	197785206	197786870	hMSC_38270	openGene2openGene	SLE
other	hMSC	rs773125	chr12	56042145	rs1131017	ENSG00000111540	ENST00000551459	RAB5B	56041519	56042441	hMSC_15667	openGene2openGene	RA
other	hMSC	rs28449958	chr16	28863226	rs62037367	ENSG00000168488	ENST00000564304	ATXN2L	28863172	28864524	hMSC_25009	openGene2openGene	IBD
other	hMSC	rs34779708	chr10	35126627	rs4934730	ENSG00000095794	ENST00000473940	CREM	35126384	35127812	hMSC_7913	openGene2openGene	IBD
other	hMSC	rs13018977	chr2	241316415	rs13006939	ENSG00000115694	ENST00000543554	STK25	241314740	241316643	hMSC_39700	openGene2openGene	T1D
other	hMSC	rs11246217	chr11	575800	rs34793529	ENSG00000177106	ENST00000526909	EPS8L2	575234	576797	hMSC_10444	openGene2openGene	SLE
other	hMSC	rs2233424	chr6	44298181	rs79254974	ENSG00000124608	ENST00000244571	AARS2	44296954	44298323	hMSC_58735	openGene2openGene	RA
other	hMSC	rs12445568	chr16	31033362	rs58726213	ENSG00000099377	ENST00000262520	HSD3B7	31032743	31034462	hMSC_25122	openGene2openGene	PSO
other	hMSC	rs2066819	chr12	56333921	rs80317430	ENSG00000170581	ENST00000651078	STAT2	56333073	56334469	hMSC_15690	openGene2openGene	PSO
other	hMSC	rs60920700	chr3	119559846	rs41271393	ENSG00000272967	ENST00000609385	ENSG00000272967	119559530	119560294	hMSC_46452	openGene2openGene	VIT
other	hMSC	rs663743	chr11	64285685	rs887314	ENSG00000173264	ENST00000546201	GPR137	64284239	64286317	hMSC_12056	openGene2openGene	T1D
other	hMSC	rs33993564	chr5	150847077	rs10051924	ENSG00000086589	ENST00000521464	RBM22	150847011	150847424	hMSC_56102	openGene2openGene	IBD
other	hMSC	rs60920700	chr3	119559621	rs16829980	ENSG00000272967	ENST00000609385	ENSG00000272967	119559530	119560294	hMSC_46452	openGene2openGene	VIT
other	hMSC	rs1170436	chr16	68539161	rs1170445	ENSG00000286140	ENST00000519520	DERPC	68538855	68540244	hMSC_25805	openGene2openGene	SLE
other	hMSC	rs11755393	chr6	34792104	rs13215181	ENSG00000124678	ENST00000394696	TCP11	34791461	34793430	hMSC_58320	openGene2openGene	SLE
other	hMSC	rs33993564	chr5	150847024	rs10058943	ENSG00000086589	ENST00000518917	RBM22	150847011	150847424	hMSC_56102	openGene2openGene	IBD
other	hMSC	rs663743	chr11	64284975	rs2510066	ENSG00000173264	ENST00000540370	GPR137	64284239	64286317	hMSC_12056	openGene2openGene	T1D
other	hMSC	rs766751473	chr5	132389637	rs11748193	ENSG00000164405	ENST00000378667	UQCRQ	132389621	132390059	hMSC_55341	openGene2openGene	T1D
other	hMSC	rs1249910	chr3	112676994	rs12637953	ENSG00000091986	ENST00000473959	CCDC80	112676653	112677277	hMSC_46271	ocr2openGene	ECZ
other	hMSC	rs9469899	chr6	34792107	rs6934662	ENSG00000124678	ENST00000510465	TCP11	34791461	34793430	hMSC_58320	openGene2openGene	GD
other	hMSC	rs2233424	chr6	44298181	rs79254974	ENSG00000157593	ENST00000537814	SLC35B2	44296954	44298323	hMSC_58735	openGene2openGene	RA
other	hMSC	rs2233424	chr6	44265240	rs2233433	ENSG00000157593	ENST00000615337	SLC35B2	44264872	44265832	hMSC_58734	ocr2openGene	RA
other	hMSC	rs533646	chr11	118689861	rs4938530	ENSG00000110367	ENST00000534980	DDX6	118689522	118690604	hMSC_13535	openGene2openGene	MS
other	hMSC	rs766751473	chr5	132389637	rs11748193	ENSG00000283782	ENST00000639899	ENSG00000283782	132389621	132390059	hMSC_55341	openGene2openGene	T1D
other	hMSC	rs7187776	chr16	28846324	rs7187776	ENSG00000261766	ENST00000567731	ENSG00000261766	28845961	28847123	hMSC_25008	openGene2openGene	T1D
other	hMSC	rs3197999	chr3	48685869	rs6792510	ENSG00000213689	ENST00000444177	TREX1	48685522	48686526	hMSC_44960	openGene2openGene	IBD
other	hMSC	rs149010539	chr3	48504480	rs114743756	ENSG00000114268	ENST00000490404	PFKFB4	48503414	48505017	hMSC_44948	openGene2openGene	CRO
other	hMSC	rs112006329	chr11	575800	rs34793529	ENSG00000177542	ENST00000525644	SLC25A22	575234	576797	hMSC_10444	openGene2openGene	SLE
other	hMSC	rs45475795	chr4	122602677	rs62324191	ENSG00000170917	ENST00000510735	NUDT6	122602634	122602846	hMSC_51119	ocr2openGene	RA
other	hMSC	rs17323934	chr7	26865151	rs73069540	ENSG00000283745	ENST00000384852	MIR196B	26863953	26865245	hMSC_62294	openGene2openGene	T1D
other	hMSC	rs6873255	chr5	173918020	rs55946741	ENSG00000253686	ENST00000665162	LINC01484	173917822	173918725	hMSC_56729	openGene2openGene	CRO
other	hMSC	rs12445568	chr16	31010559	rs140820592	ENSG00000103496	ENST00000460668	STX4	31009608	31011120	hMSC_25121	openGene2openGene	PSO
other	hMSC	rs2017445	chr12	56041720	rs705705	ENSG00000111540	ENST00000360299	RAB5B	56041519	56042441	hMSC_15667	openGene2openGene	VIT
other	hMSC	rs33993564	chr5	150905246	rs7724036	ENSG00000197083	ENST00000520773	ZNF300P1	150904445	150905369	hMSC_56103	openGene2openGene	IBD
other	hMSC	rs112006329	chr11	575800	rs34793529	ENSG00000177542	ENST00000527734	SLC25A22	575234	576797	hMSC_10444	openGene2openGene	SLE
other	hMSC	rs11246217	chr11	575800	rs34793529	ENSG00000177542	ENST00000527734	SLC25A22	575234	576797	hMSC_10444	openGene2openGene	SLE
other	hMSC	rs12445568	chr16	31033362	rs58726213	ENSG00000167395	ENST00000428260	ZNF646	31032743	31034462	hMSC_25122	openGene2openGene	PSO
other	hMSC	rs112006329	chr11	575800	rs34793529	ENSG00000177542	ENST00000525010	SLC25A22	575234	576797	hMSC_10444	openGene2openGene	SLE
other	hMSC	rs10876864	chr12	56042145	rs1131017	ENSG00000139531	ENST00000547586	SUOX	56041519	56042441	hMSC_15667	openGene2openGene	ALG
other	hMSC	rs10175798	chr2	30226728	rs10175798	ENSG00000172954	ENST00000319406	LCLAT1	30226491	30227128	hMSC_34213	ocr2openGene	RA
other	hMSC	rs17323934	chr7	26865151	rs73069540	ENSG00000253552	ENST00000593438	HOXA-AS2	26863953	26865245	hMSC_62294	openGene2openGene	T1D
other	hMSC	rs766751473	chr5	132389637	rs11748193	ENSG00000197536	ENST00000612967	IRF1-AS1	132389621	132390059	hMSC_55341	openGene2openGene	T1D
other	hMSC	rs11755393	chr6	34792548	rs7752060	ENSG00000124678	ENST00000503195	TCP11	34791461	34793430	hMSC_58320	openGene2openGene	SLE
other	hMSC	rs766751473	chr5	132389637	rs11748193	ENSG00000197536	ENST00000337752	IRF1-AS1	132389621	132390059	hMSC_55341	openGene2openGene	T1D
other	hMSC	rs11755393	chr6	34792806	rs7752522	ENSG00000124678	ENST00000503195	TCP11	34791461	34793430	hMSC_58320	openGene2openGene	SLE
other	hMSC	rs6738825	chr2	197785535	rs771018	ENSG00000144381	ENST00000428204	HSPD1	197785206	197786870	hMSC_38270	openGene2openGene	SLE
other	hMSC	rs766751473	chr5	132389637	rs11748193	ENSG00000197536	ENST00000407797	IRF1-AS1	132389621	132390059	hMSC_55341	openGene2openGene	T1D
other	hMSC	rs33993564	chr5	150845506	rs2004711	ENSG00000086589	ENST00000521248	RBM22	150844764	150845885	hMSC_56101	openGene2openGene	IBD
other	hMSC	rs11246217	chr11	575800	rs34793529	ENSG00000177542	ENST00000531534	SLC25A22	575234	576797	hMSC_10444	openGene2openGene	SLE
other	hMSC	rs28449958	chr16	28863883	rs11864750	ENSG00000275807	ENST00000614819	ENSG00000275807	28863172	28864524	hMSC_25009	openGene2openGene	IBD
other	hMSC	rs1887428	chr9	4984530	rs1887428	ENSG00000120158	ENST00000473230	RCL1	4984306	4985650	hMSC_69101	openGene2openGene	IBD
other	hMSC	rs9926533	chr16	31074149	rs2303222	ENSG00000103496	ENST00000460668	STX4	31074139	31074797	hMSC_25126	openGene2openGene	SLE
other	hMSC	rs11590283	chr1	1358384	rs34841888	ENSG00000162576	ENST00000476718	MXRA8	1358258	1359079	hMSC_32	openGene2openGene	SLE
other	hMSC	rs2038255	chr14	35122110	rs28365850	ENSG00000100906	ENST00000554001	NFKBIA	35121586	35123044	hMSC_19958	openGene2openGene	ECZ
other	hMSC	rs2247314	chr6	166956742	rs2247314	ENSG00000213066	ENST00000622353	CEP43	166955835	166957548	hMSC_61493	openGene2openGene	VIT
other	hMSC	rs28449958	chr16	28822933	rs201131521	ENSG00000196296	ENST00000395503	ATP2A1	28822515	28824569	hMSC_25007	openGene2openGene	IBD
other	hMSC	rs147868091	chr21	34545087	rs2834519	ENSG00000180509	ENST00000337385	KCNE1	34544767	34545839	hMSC_41955	ocr2openGene	RA
other	hMSC	rs601338	chr19	48703417	rs601338	ENSG00000182264	ENST00000332955	IZUMO1	48703404	48704132	hMSC_32933	ocr2openGene	T1D
other	hMSC	rs10790268	chr11	118790689	rs57494551	ENSG00000196655	ENST00000525079	TRAPPC4	118790442	118792528	hMSC_13537	openGene2openGene	RA
other	hMSC	rs2256814	chr20	63740688	rs1741708	ENSG00000101246	ENST00000612157	ARFRP1	63739424	63741399	hMSC_41521	openGene2openGene	MS
other	hMSC	rs10876864	chr12	56080024	rs7297175	ENSG00000170515	ENST00000553057	PA2G4	56078974	56080704	hMSC_15670	openGene2openGene	ALG
other	hMSC	rs243323	chr16	11256954	rs33989964	ENSG00000038532	ENST00000409790	CLEC16A	11255408	11256989	hMSC_24560	openGene2openGene	SLE
other	hMSC	rs2247314	chr6	166956742	rs2247314	ENSG00000213066	ENST00000366847	CEP43	166955835	166957548	hMSC_61493	openGene2openGene	VIT
other	hMSC	rs78865465	chr12	55974117	rs75639074	ENSG00000065357	ENST00000555218	DGKA	55973380	55974560	hMSC_15662	openGene2openGene	T1D
other	hMSC	rs34835	chr16	28554346	rs7191618	ENSG00000188603	ENST00000637184	CLN3	28553754	28554727	hMSC_25003	openGene2openGene	T1D
other	hMSC	rs4976646	chr5	177367190	rs12654812	ENSG00000131188	ENST00000323249	PRR7	177366705	177367545	hMSC_56820	openGene2openGene	MS
other	hMSC	rs112006329	chr11	575408	rs56333810	ENSG00000177542	ENST00000320230	SLC25A22	575234	576797	hMSC_10444	openGene2openGene	SLE
other	hMSC	rs9357156	chr6	33081144	rs7770370	ENSG00000223865	ENST00000418931	HLA-DPB1	33080205	33081326	hMSC_58236	openGene2openGene	GD
other	hMSC	rs11611029	chr12	55974294	rs11171710	ENSG00000185664	ENST00000550464	PMEL	55973380	55974560	hMSC_15662	openGene2openGene	HT
other	hMSC	rs34835	chr16	28554346	rs7191618	ENSG00000188603	ENST00000635973	CLN3	28553754	28554727	hMSC_25003	openGene2openGene	T1D
other	hMSC	rs3801810	chr7	26864042	rs73069539	ENSG00000233429	ENST00000434063	HOTAIRM1	26863953	26865245	hMSC_62294	openGene2openGene	CRO
other	hMSC	rs2304206	chr19	49665763	rs2304204	ENSG00000142534	ENST00000599167	RPS11	49665267	49666292	hMSC_33015	openGene2openGene	VIT
other	hMSC	rs10883723	chr10	102502871	rs2296590	ENSG00000171206	ENST00000479004	TRIM8	102501919	102503111	hMSC_9572	openGene2openGene	ALG
other	hMSC	rs34593439	chr15	78944951	rs2289702	ENSG00000103811	ENST00000615999	CTSH	78943983	78946285	hMSC_23526	openGene2openGene	T1D
other	hMSC	rs28449958	chr16	28880144	rs8055138	ENSG00000178188	ENST00000566209	SH2B1	28879605	28880505	hMSC_25010	openGene2openGene	IBD
other	hMSC	rs773125	chr12	56042145	rs1131017	ENSG00000111540	ENST00000549505	RAB5B	56041519	56042441	hMSC_15667	openGene2openGene	RA
other	hMSC	rs7187776	chr16	28880144	rs8055138	ENSG00000178952	ENST00000561644	TUFM	28879605	28880505	hMSC_25010	openGene2openGene	T1D
other	hMSC	rs17323934	chr7	26864711	rs17323934	ENSG00000254369	ENST00000524304	HOXA-AS3	26863953	26865245	hMSC_62294	openGene2openGene	T1D
other	hMSC	rs2304206	chr19	49665670	rs2304205	ENSG00000142534	ENST00000602252	RPS11	49665267	49666292	hMSC_33015	openGene2openGene	VIT
other	hMSC	rs11065898	chr12	111405393	rs3842307	ENSG00000111252	ENST00000538307	SH2B3	111405210	111406566	hMSC_17067	openGene2openGene	AS
other	hMSC	rs773125	chr12	56042145	rs1131017	ENSG00000273890	ENST00000615146	ENSG00000273890	56041519	56042441	hMSC_15667	openGene2openGene	RA
other	hMSC	rs11755393	chr6	34792959	rs11757370	ENSG00000124678	ENST00000503908	TCP11	34791461	34793430	hMSC_58320	openGene2openGene	SLE
other	hMSC	rs10876864	chr12	56042145	rs1131017	ENSG00000197728	ENST00000646449	RPS26	56041519	56042441	hMSC_15667	openGene2openGene	ALG
other	hMSC	rs11755393	chr6	34792451	rs7769820	ENSG00000124678	ENST00000503908	TCP11	34791461	34793430	hMSC_58320	openGene2openGene	SLE
other	hMSC	rs12148050	chr14	102795598	rs28623291	ENSG00000131323	ENST00000539721	TRAF3	102795114	102795882	hMSC_21683	ocr2openGene	MS
other	hMSC	rs9469899	chr6	34792959	rs11757370	ENSG00000124678	ENST00000479418	TCP11	34791461	34793430	hMSC_58320	openGene2openGene	GD
other	hMSC	rs11755393	chr6	34792959	rs11757370	ENSG00000124678	ENST00000514751	TCP11	34791461	34793430	hMSC_58320	openGene2openGene	SLE
other	hMSC	rs11755393	chr6	34792385	rs7769961	ENSG00000124678	ENST00000509988	TCP11	34791461	34793430	hMSC_58320	openGene2openGene	SLE
other	hMSC	rs1170436	chr16	68539161	rs1170445	ENSG00000141076	ENST00000314423	UTP4	68538855	68540244	hMSC_25805	openGene2openGene	SLE
other	hMSC	rs36014129	chr6	26021644	rs41266779	ENSG00000168298	ENST00000304218	H1-4	26021023	26022048	hMSC_57811	openGene2openGene	SLE
other	hMSC	rs36014129	chr6	26189128	rs13204572	ENSG00000168298	ENST00000304218	H1-4	26188385	26189320	hMSC_57829	openGene2openGene	SLE
other	hMSC	rs11643872	chr16	31063854	rs2303223	ENSG00000099365	ENST00000565419	STX1B	31063831	31065512	hMSC_25124	openGene2openGene	GD
other	hMSC	rs1217382	chr1	113896329	rs1217401	ENSG00000134242	ENST00000529045	PTPN22	113895938	113896478	hMSC_3560	ocr2openGene	CRO
other	hMSC	rs112006329	chr11	575408	rs56333810	ENSG00000177106	ENST00000318562	EPS8L2	575234	576797	hMSC_10444	openGene2openGene	SLE
other	hMSC	rs9926533	chr16	31063854	rs2303223	ENSG00000167397	ENST00000319788	VKORC1	31063831	31065512	hMSC_25124	openGene2openGene	SLE
other	hMSC	rs12148050	chr14	102800045	rs11624345	ENSG00000131323	ENST00000539721	TRAF3	102799612	102800105	hMSC_21684	ocr2openGene	MS
other	hMSC	rs7187776	chr16	28863801	rs7198606	ENSG00000168488	ENST00000562867	ATXN2L	28863172	28864524	hMSC_25009	openGene2openGene	T1D
other	hMSC	rs5758343	chr22	41448782	rs202657	ENSG00000100412	ENST00000677532	ACO2	41447502	41448796	hMSC_43339	openGene2openGene	ALG
other	hMSC	rs2017445	chr12	56041628	rs705704	ENSG00000065361	ENST00000549672	ERBB3	56041519	56042441	hMSC_15667	openGene2openGene	VIT
other	hMSC	rs7187776	chr16	28880144	rs8055138	ENSG00000260442	ENST00000566956	ATP2A1-AS1	28879605	28880505	hMSC_25010	openGene2openGene	T1D
other	hMSC	rs7187776	chr16	28863226	rs62037367	ENSG00000260442	ENST00000566956	ATP2A1-AS1	28863172	28864524	hMSC_25009	openGene2openGene	T1D
other	hMSC	rs10761648	chr10	62597623	rs10761649	ENSG00000122877	ENST00000639815	EGR2	62596860	62597679	hMSC_8442	ocr2openGene	UC
other	hMSC	rs1170436	chr16	68540042	rs1182968	ENSG00000286140	ENST00000306585	DERPC	68538855	68540244	hMSC_25805	openGene2openGene	SLE
other	hMSC	rs7187776	chr16	28863801	rs7198606	ENSG00000196296	ENST00000357084	ATP2A1	28863172	28864524	hMSC_25009	openGene2openGene	T1D
other	hMSC	rs766751473	chr5	132389637	rs11748193	ENSG00000164405	ENST00000496429	UQCRQ	132389621	132390059	hMSC_55341	openGene2openGene	T1D
other	hMSC	rs766751473	chr5	132389637	rs11748193	ENSG00000164405	ENST00000378670	UQCRQ	132389621	132390059	hMSC_55341	openGene2openGene	T1D
other	hMSC	rs28449958	chr16	28824361	rs138159013	ENSG00000177548	ENST00000357573	RABEP2	28822515	28824569	hMSC_25007	openGene2openGene	IBD
other	hMSC	rs663743	chr11	64285685	rs887314	ENSG00000173264	ENST00000538032	GPR137	64284239	64286317	hMSC_12056	openGene2openGene	T1D
other	hMSC	rs2304206	chr19	49665763	rs2304204	ENSG00000126457	ENST00000391851	PRMT1	49665267	49666292	hMSC_33015	openGene2openGene	VIT
other	hMSC	rs6938946	chr6	35185788	rs9348970	ENSG00000124678	ENST00000492680	TCP11	35185288	35185954	hMSC_58336	ocr2openGene	SLE
other	hMSC	rs2017445	chr12	56041628	rs705704	ENSG00000170515	ENST00000550166	PA2G4	56041519	56042441	hMSC_15667	openGene2openGene	VIT
other	hMSC	rs3197999	chr3	50350442	rs73082914	ENSG00000114735	ENST00000455834	HEMK1	50350359	50351465	hMSC_45051	openGene2openGene	IBD
other	hMSC	rs766751473	chr5	132389637	rs11748193	ENSG00000164404	ENST00000464378	GDF9	132389621	132390059	hMSC_55341	openGene2openGene	T1D
other	hMSC	rs10985070	chr9	120928959	rs1930785	ENSG00000119403	ENST00000474402	PHF19	120928352	120929419	hMSC_71394	openGene2openGene	RA
other	hMSC	rs10985070	chr9	120928959	rs1930785	ENSG00000119403	ENST00000453868	PHF19	120928352	120929419	hMSC_71394	openGene2openGene	RA
other	hMSC	rs12445568	chr16	30985551	rs12443627	ENSG00000103496	ENST00000613541	STX4	30984825	30985727	hMSC_25117	openGene2openGene	PSO
other	hMSC	rs12445568	chr16	30985550	rs12443808	ENSG00000167395	ENST00000564189	ZNF646	30984825	30985727	hMSC_25117	openGene2openGene	PSO
other	hMSC	rs766751473	chr5	132389637	rs11748193	ENSG00000283782	ENST00000638504	ENSG00000283782	132389621	132390059	hMSC_55341	openGene2openGene	T1D
other	hMSC	rs33993564	chr5	150845474	rs4958424	ENSG00000086589	ENST00000522469	RBM22	150844764	150845885	hMSC_56101	openGene2openGene	IBD
other	hMSC	rs1860545	chr12	6341779	rs767455	ENSG00000139192	ENST00000544826	TAPBPL	6341355	6342242	hMSC_14365	openGene2openGene	AS
other	hMSC	rs77599401	chr1	206685302	rs181345810	ENSG00000237605	ENST00000425161	DYRK3-AS1	206684556	206686421	hMSC_5685	openGene2openGene	T1D
other	hMSC	rs17323934	chr7	26864711	rs17323934	ENSG00000253552	ENST00000517635	HOXA-AS2	26863953	26865245	hMSC_62294	openGene2openGene	T1D
other	hMSC	rs3197999	chr3	50350442	rs73082914	ENSG00000271858	ENST00000606259	CYB561D2	50350359	50351465	hMSC_45051	openGene2openGene	IBD
other	hMSC	rs2017445	chr12	56041628	rs705704	ENSG00000111540	ENST00000549505	RAB5B	56041519	56042441	hMSC_15667	openGene2openGene	VIT
other	hMSC	rs10876864	chr12	56042145	rs1131017	ENSG00000139531	ENST00000550340	SUOX	56041519	56042441	hMSC_15667	openGene2openGene	ALG
other	hMSC	rs12445568	chr16	31033362	rs58726213	ENSG00000167395	ENST00000300850	ZNF646	31032743	31034462	hMSC_25122	openGene2openGene	PSO
other	hMSC	rs8054198	chr16	10944503	rs8054198	ENSG00000182108	ENST00000570440	DEXI	10944231	10944984	hMSC_24543	openGene2openGene	SLE
other	hMSC	rs9469899	chr6	34792177	rs6457791	ENSG00000124678	ENST00000394696	TCP11	34791461	34793430	hMSC_58320	openGene2openGene	GD
other	hMSC	rs4809219	chr20	63741353	rs4809221	ENSG00000197114	ENST00000448100	ZGPAT	63739424	63741399	hMSC_41521	openGene2openGene	ECZ
other	hMSC	rs3801810	chr7	26864711	rs17323934	ENSG00000078399	ENST00000673917	HOXA9	26863953	26865245	hMSC_62294	openGene2openGene	CRO
other	hMSC	rs2017445	chr12	56041628	rs705704	ENSG00000135482	ENST00000549973	ZC3H10	56041519	56042441	hMSC_15667	openGene2openGene	VIT
other	hMSC	rs147868091	chr21	34545087	rs2834519	ENSG00000288711	ENST00000684541	ENSG00000288711	34544767	34545839	hMSC_41955	ocr2openGene	RA
other	hMSC	rs112006329	chr11	575408	rs56333810	ENSG00000185507	ENST00000469048	IRF7	575234	576797	hMSC_10444	openGene2openGene	SLE
other	hMSC	rs2017445	chr12	56041628	rs705704	ENSG00000135482	ENST00000546903	ZC3H10	56041519	56042441	hMSC_15667	openGene2openGene	VIT
other	hMSC	rs9469899	chr6	34792548	rs7752060	ENSG00000124678	ENST00000412155	TCP11	34791461	34793430	hMSC_58320	openGene2openGene	GD
other	hMSC	rs2066819	chr12	56360038	rs2066818	ENSG00000135517	ENST00000648442	MIP	56359842	56360700	hMSC_15691	openGene2openGene	PSO
other	hMSC	rs6938946	chr6	35298454	rs9380500	ENSG00000112033	ENST00000360694	PPARD	35297596	35298518	hMSC_58339	openGene2openGene	SLE
other	hMSC	rs11755393	chr6	34792959	rs11757370	ENSG00000124678	ENST00000373979	TCP11	34791461	34793430	hMSC_58320	openGene2openGene	SLE
other	hMSC	rs11755393	chr6	34792177	rs6457791	ENSG00000124678	ENST00000507706	TCP11	34791461	34793430	hMSC_58320	openGene2openGene	SLE
other	hMSC	rs28449958	chr16	28863801	rs7198606	ENSG00000283845	ENST00000577590	MIR4721	28863172	28864524	hMSC_25009	openGene2openGene	IBD
other	hMSC	rs63406760	chr12	122966218	rs4148856	ENSG00000111325	ENST00000537966	OGFOD2	122965402	122966800	hMSC_17419	openGene2openGene	ALG
other	hMSC	rs78865465	chr12	55974117	rs75639074	ENSG00000123374	ENST00000440311	CDK2	55973380	55974560	hMSC_15662	openGene2openGene	T1D
other	hMSC	rs9469899	chr6	34792548	rs7752060	ENSG00000124678	ENST00000505335	TCP11	34791461	34793430	hMSC_58320	openGene2openGene	GD
other	hMSC	rs2066819	chr12	56267121	rs60542959	ENSG00000139645	ENST00000551023	ANKRD52	56266563	56267661	hMSC_15687	openGene2openGene	PSO
other	hMSC	rs13018977	chr2	241316415	rs13006939	ENSG00000162804	ENST00000405547	SNED1	241314740	241316643	hMSC_39700	openGene2openGene	T1D
other	hMSC	rs75671397	chr2	162282889	rs75671397	ENSG00000078098	ENST00000450031	FAP	162282768	162283475	hMSC_37353	ocr2openGene	T1D
other	hMSC	rs7187776	chr16	28824359	rs149808056	ENSG00000177548	ENST00000563577	RABEP2	28822515	28824569	hMSC_25007	openGene2openGene	T1D
other	hMSC	rs28449958	chr16	28822933	rs201131521	ENSG00000178188	ENST00000567536	SH2B1	28822515	28824569	hMSC_25007	openGene2openGene	IBD
other	hMSC	rs2304206	chr19	49665614	rs2304206	ENSG00000126460	ENST00000596877	PRRG2	49665267	49666292	hMSC_33015	openGene2openGene	VIT
other	hMSC	rs6738825	chr2	197785535	rs771018	ENSG00000144381	ENST00000679291	HSPD1	197785206	197786870	hMSC_38270	openGene2openGene	SLE
other	hMSC	rs73029013	chr11	128452081	rs55954110	ENSG00000289398	ENST00000691497	ENSG00000289398	128451647	128452153	hMSC_13904	ocr2openGene	SLE
other	hMSC	rs112006329	chr11	575408	rs56333810	ENSG00000185507	ENST00000533182	IRF7	575234	576797	hMSC_10444	openGene2openGene	SLE
other	hMSC	rs11246217	chr11	575800	rs34793529	ENSG00000247095	ENST00000534540	MIR210HG	575234	576797	hMSC_10444	openGene2openGene	SLE
other	hMSC	rs11714843	chr3	119498465	rs2280670	ENSG00000163389	ENST00000295588	POGLUT1	119497900	119499028	hMSC_46450	openGene2openGene	JIA
other	hMSC	rs34835	chr16	28554346	rs7191618	ENSG00000188603	ENST00000635958	CLN3	28553754	28554727	hMSC_25003	openGene2openGene	T1D
other	hMSC	rs3801810	chr7	26864042	rs73069539	ENSG00000233429	ENST00000495032	HOTAIRM1	26863953	26865245	hMSC_62294	openGene2openGene	CRO
other	hMSC	rs8054198	chr16	10944503	rs8054198	ENSG00000038532	ENST00000409552	CLEC16A	10944231	10944984	hMSC_24543	openGene2openGene	SLE
other	hMSC	rs773125	chr12	56042145	rs1131017	ENSG00000065361	ENST00000549061	ERBB3	56041519	56042441	hMSC_15667	openGene2openGene	RA
other	hMSC	rs12087340	chr1	85276285	rs12562182	ENSG00000273264	ENST00000610230	ENSG00000273264	85276091	85277113	hMSC_2842	openGene2openGene	MS
other	hMSC	rs10883723	chr10	102503918	rs3818470	ENSG00000171206	ENST00000643721	TRIM8	102503676	102504143	hMSC_9573	openGene2openGene	ALG
other	hMSC	rs60131261	chr6	30061023	rs9295829	ENSG00000204619	ENST00000376765	PPP1R11	30060573	30062048	hMSC_58047	openGene2openGene	VIT
other	hMSC	rs60920700	chr3	119559610	rs41271391	ENSG00000176142	ENST00000461654	TMEM39A	119559530	119560294	hMSC_46452	openGene2openGene	VIT
other	hMSC	rs10883723	chr10	102503918	rs3818470	ENSG00000171206	ENST00000645961	TRIM8	102503676	102504143	hMSC_9573	openGene2openGene	ALG
other	hMSC	rs76081789	chr21	43426546	rs76081789	ENSG00000185186	ENST00000426942	LINC00313	43426138	43427966	hMSC_42252	openGene2openGene	ALG
other	hMSC	rs7187776	chr16	28863801	rs7198606	ENSG00000168488	ENST00000340394	ATXN2L	28863172	28864524	hMSC_25009	openGene2openGene	T1D
other	hMSC	rs7187776	chr16	28863226	rs62037367	ENSG00000168488	ENST00000340394	ATXN2L	28863172	28864524	hMSC_25009	openGene2openGene	T1D
other	hMSC	rs60920700	chr3	119559846	rs41271393	ENSG00000176142	ENST00000491685	TMEM39A	119559530	119560294	hMSC_46452	openGene2openGene	VIT
other	hMSC	rs3097670	chr6	33080603	rs3128959	ENSG00000204256	ENST00000449025	BRD2	33080205	33081326	hMSC_58236	openGene2openGene	ALG
other	hMSC	rs11246217	chr11	575408	rs56333810	ENSG00000177030	ENST00000526857	DEAF1	575234	576797	hMSC_10444	openGene2openGene	SLE
other	hMSC	rs112006329	chr11	575408	rs56333810	ENSG00000177156	ENST00000530119	TALDO1	575234	576797	hMSC_10444	openGene2openGene	SLE
other	hMSC	rs13018977	chr2	241316415	rs13006939	ENSG00000115694	ENST00000401869	STK25	241314740	241316643	hMSC_39700	openGene2openGene	T1D
other	hMSC	rs60920700	chr3	119559610	rs41271391	ENSG00000176142	ENST00000468676	TMEM39A	119559530	119560294	hMSC_46452	openGene2openGene	VIT
other	hMSC	rs2304206	chr19	49665763	rs2304204	ENSG00000142546	ENST00000599537	NOSIP	49665267	49666292	hMSC_33015	openGene2openGene	VIT
other	hMSC	rs9611565	chr22	41393404	rs4822028	ENSG00000100412	ENST00000677427	ACO2	41393172	41394082	hMSC_43334	ocr2openGene	VIT
other	hMSC	rs34593439	chr15	78944951	rs2289702	ENSG00000103811	ENST00000678841	CTSH	78943983	78946285	hMSC_23526	openGene2openGene	T1D
other	hMSC	rs33993564	chr5	150845362	rs4958843	ENSG00000132912	ENST00000519313	DCTN4	150844764	150845885	hMSC_56101	openGene2openGene	IBD
other	hMSC	rs17323934	chr7	26864711	rs17323934	ENSG00000254369	ENST00000518848	HOXA-AS3	26863953	26865245	hMSC_62294	openGene2openGene	T1D
other	hMSC	rs13018977	chr2	241316415	rs13006939	ENSG00000115694	ENST00000442307	STK25	241314740	241316643	hMSC_39700	openGene2openGene	T1D
other	hMSC	rs33993564	chr5	150845551	rs751627	ENSG00000132912	ENST00000519313	DCTN4	150844764	150845885	hMSC_56101	openGene2openGene	IBD
other	hMSC	rs2066819	chr12	56299736	rs41423244	ENSG00000110944	ENST00000622119	IL23A	56299555	56301029	hMSC_15688	openGene2openGene	PSO
other	hMSC	rs33993564	chr5	150844817	rs1105015	ENSG00000132912	ENST00000518015	DCTN4	150844764	150845885	hMSC_56101	openGene2openGene	IBD
other	hMSC	rs28449958	chr16	28863801	rs7198606	ENSG00000178952	ENST00000569217	TUFM	28863172	28864524	hMSC_25009	openGene2openGene	IBD
other	hMSC	rs11643872	chr16	31063854	rs2303223	ENSG00000099365	ENST00000566211	STX1B	31063831	31065512	hMSC_25124	openGene2openGene	GD
other	hMSC	rs2283792	chr22	21867813	rs9610505	ENSG00000100027	ENST00000403503	YPEL1	21867024	21868260	hMSC_42582	openGene2openGene	MS
other	hMSC	rs2017445	chr12	56041628	rs705704	ENSG00000139531	ENST00000550121	SUOX	56041519	56042441	hMSC_15667	openGene2openGene	VIT
other	hMSC	rs28449958	chr16	28863883	rs11864750	ENSG00000168488	ENST00000325215	ATXN2L	28863172	28864524	hMSC_25009	openGene2openGene	IBD
other	hMSC	rs2283792	chr22	21867813	rs9610505	ENSG00000100027	ENST00000477675	YPEL1	21867024	21868260	hMSC_42582	openGene2openGene	MS
other	hMSC	rs33993564	chr5	150845362	rs4958843	ENSG00000132912	ENST00000447998	DCTN4	150844764	150845885	hMSC_56101	openGene2openGene	IBD
other	hMSC	rs574384	chr1	35641909	rs676614	ENSG00000142686	ENST00000270815	C1orf216	35641184	35642257	hMSC_1418	openGene2openGene	T1D
other	hMSC	rs9469899	chr6	34792548	rs7752060	ENSG00000124678	ENST00000492680	TCP11	34791461	34793430	hMSC_58320	openGene2openGene	GD
other	hMSC	rs33993564	chr5	150845551	rs751627	ENSG00000132912	ENST00000447998	DCTN4	150844764	150845885	hMSC_56101	openGene2openGene	IBD
other	hMSC	rs444210	chr6	166957198	rs150189585	ENSG00000213066	ENST00000366847	CEP43	166955835	166957548	hMSC_61493	openGene2openGene	CRO
other	hMSC	rs1194	chr6	35185788	rs9348970	ENSG00000124678	ENST00000412155	TCP11	35185288	35185954	hMSC_58336	ocr2openGene	SLE
other	hMSC	rs7679	chr20	45934368	rs1057208	ENSG00000124104	ENST00000372547	SNX21	45934170	45935691	hMSC_40970	openGene2openGene	SLE
other	hMSC	rs1170436	chr16	68539161	rs1170445	ENSG00000141076	ENST00000567015	UTP4	68538855	68540244	hMSC_25805	openGene2openGene	SLE
other	hMSC	rs33993564	chr5	150845506	rs2004711	ENSG00000086589	ENST00000518917	RBM22	150844764	150845885	hMSC_56101	openGene2openGene	IBD
other	hMSC	rs1217382	chr1	113905292	rs971173	ENSG00000235527	ENST00000426237	HIPK1-AS1	113904421	113905473	hMSC_3562	openGene2openGene	CRO
other	hMSC	rs766751473	chr5	132389637	rs11748193	ENSG00000164405	ENST00000498309	UQCRQ	132389621	132390059	hMSC_55341	openGene2openGene	T1D
other	hMSC	rs10790268	chr11	118790689	rs57494551	ENSG00000186174	ENST00000334801	BCL9L	118790442	118792528	hMSC_13537	openGene2openGene	RA
other	hMSC	rs12421615	chr11	64285685	rs887314	ENSG00000173264	ENST00000535675	GPR137	64284239	64286317	hMSC_12056	openGene2openGene	VIT
other	hMSC	rs2304206	chr19	49665670	rs2304205	ENSG00000126457	ENST00000610806	PRMT1	49665267	49666292	hMSC_33015	openGene2openGene	VIT
other	hMSC	rs7132277	chr12	123043858	rs655293	ENSG00000130921	ENST00000425637	MTRFR	123043310	123044109	hMSC_17422	ocr2openGene	MS
other	hMSC	rs3783782	chr14	61466581	rs12147749	ENSG00000250548	ENST00000668001	LINC01303	61466206	61466753	hMSC_20485	ocr2openGene	RA
other	hMSC	rs243323	chr16	11255821	rs243332	ENSG00000182108	ENST00000469379	DEXI	11255408	11256989	hMSC_24560	openGene2openGene	SLE
other	hMSC	rs2247314	chr6	166956504	rs2247325	ENSG00000285730	ENST00000649589	ENSG00000285730	166955835	166957548	hMSC_61493	openGene2openGene	VIT
other	hMSC	rs12445568	chr16	31010559	rs140820592	ENSG00000103496	ENST00000493902	STX4	31009608	31011120	hMSC_25121	openGene2openGene	PSO
other	hMSC	rs2304206	chr19	49665614	rs2304206	ENSG00000126457	ENST00000454376	PRMT1	49665267	49666292	hMSC_33015	openGene2openGene	VIT
other	hMSC	rs10876864	chr12	56042145	rs1131017	ENSG00000139531	ENST00000550121	SUOX	56041519	56042441	hMSC_15667	openGene2openGene	ALG
other	hMSC	rs2233424	chr6	44298181	rs79254974	ENSG00000157593	ENST00000619636	SLC35B2	44296954	44298323	hMSC_58735	openGene2openGene	RA
other	hMSC	rs12445568	chr16	30985551	rs12443627	ENSG00000167397	ENST00000300851	VKORC1	30984825	30985727	hMSC_25117	openGene2openGene	PSO
other	hMSC	rs1701704	chr12	56041628	rs705704	ENSG00000123353	ENST00000552672	ORMDL2	56041519	56042441	hMSC_15667	openGene2openGene	T1D
other	hMSC	rs5758343	chr22	41448782	rs202657	ENSG00000100410	ENST00000216252	PHF5A	41447502	41448796	hMSC_43339	openGene2openGene	ALG
other	hMSC	rs4690229	chr4	973551	rs113075206	ENSG00000127419	ENST00000507319	TMEM175	972646	974629	hMSC_48727	openGene2openGene	SLE
other	hMSC	rs2017445	chr12	56041628	rs705704	ENSG00000111540	ENST00000448789	RAB5B	56041519	56042441	hMSC_15667	openGene2openGene	VIT
other	hMSC	rs17323934	chr7	26865151	rs73069540	ENSG00000272801	ENST00000498652	ENSG00000272801	26863953	26865245	hMSC_62294	openGene2openGene	T1D
other	hMSC	rs33993564	chr5	150905246	rs7724036	ENSG00000197083	ENST00000686020	ZNF300P1	150904445	150905369	hMSC_56103	openGene2openGene	IBD
other	hMSC	rs11246217	chr11	575800	rs34793529	ENSG00000177106	ENST00000530118	EPS8L2	575234	576797	hMSC_10444	openGene2openGene	SLE
other	hMSC	rs2495365	chr1	2556327	rs2227313	ENSG00000157873	ENST00000463471	TNFRSF14	2556257	2557248	hMSC_104	openGene2openGene	UC
other	hMSC	rs10790268	chr11	118870222	rs4938572	ENSG00000110367	ENST00000526070	DDX6	118869872	118871018	hMSC_13540	ocr2openGene	RA
other	hMSC	rs766751473	chr5	132389637	rs11748193	ENSG00000283782	ENST00000638568	ENSG00000283782	132389621	132390059	hMSC_55341	ocr2openGene	T1D
other	hMSC	rs36014129	chr6	26021644	rs41266779	ENSG00000276410	ENST00000615966	H2BC3	26021023	26022048	hMSC_57811	openGene2openGene	SLE
other	hMSC	rs10790268	chr11	118870222	rs4938572	ENSG00000110367	ENST00000531971	DDX6	118869872	118871018	hMSC_13540	ocr2openGene	RA
other	hMSC	rs12445568	chr16	31009757	rs7184567	ENSG00000103496	ENST00000487411	STX4	31009608	31011120	hMSC_25121	openGene2openGene	PSO
other	hMSC	rs6752107	chr2	233252023	rs10199278	ENSG00000182600	ENST00000448993	SNORC	233251370	233252123	hMSC_39351	openGene2openGene	CRO
other	hMSC	rs8054198	chr16	10944503	rs8054198	ENSG00000182108	ENST00000570440	DEXI	10944231	10944984	hMSC_24543	openGene2openGene	SLE
other	hMSC	rs12232003	chr12	53180847	rs59218377	ENSG00000123349	ENST00000676468	PFDN5	53179977	53181481	hMSC_15530	openGene2openGene	T1D
other	hMSC	rs12232003	chr12	53180847	rs59218377	ENSG00000123349	ENST00000550880	PFDN5	53179977	53181481	hMSC_15530	openGene2openGene	T1D
other	hMSC	rs28449958	chr16	28880144	rs8055138	ENSG00000169682	ENST00000565975	SPNS1	28879605	28880505	hMSC_25010	openGene2openGene	IBD
other	hMSC	rs63406760	chr12	123043858	rs655293	ENSG00000130921	ENST00000546132	MTRFR	123043310	123044109	hMSC_17422	ocr2openGene	ALG
other	hMSC	rs1194	chr6	35298454	rs9380500	ENSG00000112039	ENST00000648059	FANCE	35297596	35298518	hMSC_58339	openGene2openGene	SLE
other	hMSC	rs58763752	chr10	32957868	rs1187075	ENSG00000150093	ENST00000676659	ITGB1	32957406	32958941	hMSC_7844	openGene2openGene	T1D
other	hMSC	rs3801810	chr7	26864042	rs73069539	ENSG00000122592	ENST00000519842	HOXA7	26863953	26865245	hMSC_62294	openGene2openGene	CRO
other	hMSC	rs10947428	chr6	33772183	rs57458255	ENSG00000124493	ENST00000374181	GRM4	33771068	33772199	hMSC_58283	ocr2openGene	ALG
other	hMSC	rs694739	chr11	64284975	rs2510066	ENSG00000256940	ENST00000663760	PPP1R14B-AS1	64284239	64286317	hMSC_12056	openGene2openGene	MS
other	hMSC	rs773125	chr12	56042145	rs1131017	ENSG00000257449	ENST00000551846	ENSG00000257449	56041519	56042441	hMSC_15667	openGene2openGene	RA
other	hMSC	rs2017445	chr12	55996852	rs59877680	ENSG00000111540	ENST00000360299	RAB5B	55996794	55997886	hMSC_15663	openGene2openGene	VIT
other	hMSC	rs1194	chr6	35260438	rs9296144	ENSG00000112039	ENST00000648059	FANCE	35258878	35260483	hMSC_58338	openGene2openGene	SLE
other	hMSC	rs1194	chr6	35298454	rs9380500	ENSG00000112039	ENST00000696265	FANCE	35297596	35298518	hMSC_58339	openGene2openGene	SLE
other	hMSC	rs1194	chr6	35297641	rs4711414	ENSG00000112039	ENST00000696265	FANCE	35297596	35298518	hMSC_58339	openGene2openGene	SLE
other	hMSC	rs6938946	chr6	35298454	rs9380500	ENSG00000112039	ENST00000696265	FANCE	35297596	35298518	hMSC_58339	openGene2openGene	SLE
other	hMSC	rs3801810	chr7	26864711	rs17323934	ENSG00000253187	ENST00000519935	HOXA10-AS	26863953	26865245	hMSC_62294	openGene2openGene	CRO
other	hMSC	rs3801810	chr7	26865151	rs73069540	ENSG00000253187	ENST00000519935	HOXA10-AS	26863953	26865245	hMSC_62294	openGene2openGene	CRO
other	hMSC	rs13205210	chr6	34887971	rs1051115	ENSG00000124678	ENST00000510465	TCP11	34887677	34888456	hMSC_58321	openGene2openGene	SLE
other	hMSC	rs10790268	chr11	118870155	rs4936443	ENSG00000110367	ENST00000533239	DDX6	118869872	118871018	hMSC_13540	ocr2openGene	RA
other	hMSC	rs11643872	chr16	31063854	rs2303223	ENSG00000167397	ENST00000394971	VKORC1	31063831	31065512	hMSC_25124	openGene2openGene	GD
other	hMSC	rs12365699	chr11	118870448	rs7117261	ENSG00000110367	ENST00000526070	DDX6	118869872	118871018	hMSC_13540	ocr2openGene	ALG
other	hMSC	rs2066819	chr12	56300477	rs2695789	ENSG00000062485	ENST00000547283	CS	56299555	56301029	hMSC_15688	openGene2openGene	PSO
other	hMSC	rs7187776	chr16	28824359	rs149808056	ENSG00000177548	ENST00000568703	RABEP2	28822515	28824569	hMSC_25007	openGene2openGene	T1D
other	hMSC	rs60920700	chr3	119559846	rs41271393	ENSG00000183833	ENST00000482927	CFAP91	119559530	119560294	hMSC_46452	openGene2openGene	VIT
other	hMSC	rs73029013	chr11	128452081	rs55954110	ENSG00000289398	ENST00000685705	ENSG00000289398	128451647	128452153	hMSC_13904	ocr2openGene	SLE
other	hMSC	rs11611029	chr12	55974294	rs11171710	ENSG00000197728	ENST00000646449	RPS26	55973380	55974560	hMSC_15662	openGene2openGene	HT
other	hMSC	rs60920700	chr3	119559621	rs16829980	ENSG00000183833	ENST00000483134	CFAP91	119559530	119560294	hMSC_46452	openGene2openGene	VIT
other	hMSC	rs34835	chr16	28554346	rs7191618	ENSG00000188603	ENST00000568452	CLN3	28553754	28554727	hMSC_25003	openGene2openGene	T1D
other	hMSC	rs112006329	chr11	575800	rs34793529	ENSG00000177542	ENST00000625752	SLC25A22	575234	576797	hMSC_10444	openGene2openGene	SLE
other	hMSC	rs773125	chr12	56042145	rs1131017	ENSG00000065361	ENST00000683059	ERBB3	56041519	56042441	hMSC_15667	openGene2openGene	RA
other	hMSC	rs11246217	chr11	575800	rs34793529	ENSG00000177542	ENST00000625752	SLC25A22	575234	576797	hMSC_10444	openGene2openGene	SLE
other	hMSC	rs3801810	chr7	26850243	rs17376018	ENSG00000233429	ENST00000434063	HOTAIRM1	26850232	26850639	hMSC_62293	ocr2openGene	CRO
other	hMSC	rs2017445	chr12	56041720	rs705705	ENSG00000123353	ENST00000552672	ORMDL2	56041519	56042441	hMSC_15667	openGene2openGene	VIT
other	hMSC	rs2017445	chr12	56041628	rs705704	ENSG00000123353	ENST00000550836	ORMDL2	56041519	56042441	hMSC_15667	openGene2openGene	VIT
other	hMSC	rs34835	chr16	28554346	rs7191618	ENSG00000188603	ENST00000637578	CLN3	28553754	28554727	hMSC_25003	openGene2openGene	T1D
other	hMSC	rs3801810	chr7	26865151	rs73069540	ENSG00000233429	ENST00000425358	HOTAIRM1	26863953	26865245	hMSC_62294	openGene2openGene	CRO
other	hMSC	rs3091307	chr5	132656189	rs115008099	ENSG00000164405	ENST00000378667	UQCRQ	132656075	132657162	hMSC_55358	openGene2openGene	ALG
other	hMSC	rs17323934	chr7	26865151	rs73069540	ENSG00000254369	ENST00000518947	HOXA-AS3	26863953	26865245	hMSC_62294	openGene2openGene	T1D
other	hMSC	rs2304206	chr19	49665614	rs2304206	ENSG00000142534	ENST00000602252	RPS11	49665267	49666292	hMSC_33015	openGene2openGene	VIT
other	hMSC	rs6738825	chr2	197785535	rs771018	ENSG00000115541	ENST00000409468	HSPE1	197785206	197786870	hMSC_38270	openGene2openGene	SLE
other	hMSC	rs11611029	chr12	55974294	rs11171710	ENSG00000139531	ENST00000552813	SUOX	55973380	55974560	hMSC_15662	openGene2openGene	HT
other	hMSC	rs10936599	chr3	169764547	rs2293607	ENSG00000085274	ENST00000544106	MYNN	169764270	169765288	hMSC_47834	openGene2openGene	CEL
other	hMSC	rs28449958	chr16	28863883	rs11864750	ENSG00000196296	ENST00000395503	ATP2A1	28863172	28864524	hMSC_25009	openGene2openGene	IBD
other	hMSC	rs773125	chr12	56042145	rs1131017	ENSG00000065361	ENST00000682431	ERBB3	56041519	56042441	hMSC_15667	openGene2openGene	RA
other	hMSC	rs1800693	chr12	6341779	rs767455	ENSG00000139192	ENST00000539384	TAPBPL	6341355	6342242	hMSC_14365	openGene2openGene	MS
other	hMSC	rs112006329	chr11	575800	rs34793529	ENSG00000177106	ENST00000527199	EPS8L2	575234	576797	hMSC_10444	openGene2openGene	SLE
other	hMSC	rs1463485	chr17	75855710	rs1463485	ENSG00000132471	ENST00000589236	WBP2	75854985	75856244	hMSC_29029	openGene2openGene	SLE
other	hMSC	rs147868091	chr21	34545087	rs2834519	ENSG00000159200	ENST00000620920	RCAN1	34544767	34545839	hMSC_41955	ocr2openGene	RA
other	hMSC	rs77599401	chr1	206685302	rs181345810	ENSG00000143479	ENST00000441486	DYRK3	206684556	206686421	hMSC_5685	openGene2openGene	T1D
other	hMSC	rs1463485	chr17	75855710	rs1463485	ENSG00000132471	ENST00000586257	WBP2	75854985	75856244	hMSC_29029	openGene2openGene	SLE
other	hMSC	rs1701704	chr12	55996852	rs705702	ENSG00000197728	ENST00000548590	RPS26	55996794	55997886	hMSC_15663	openGene2openGene	T1D
other	hMSC	rs11246217	chr11	575408	rs56333810	ENSG00000177106	ENST00000614442	EPS8L2	575234	576797	hMSC_10444	openGene2openGene	SLE
other	hMSC	rs1701704	chr12	56041628	rs705704	ENSG00000139531	ENST00000550478	SUOX	56041519	56042441	hMSC_15667	openGene2openGene	T1D
other	hMSC	rs6938946	chr6	35185788	rs9348970	ENSG00000124678	ENST00000505911	TCP11	35185288	35185954	hMSC_58336	ocr2openGene	SLE
other	hMSC	rs28449958	chr16	28822933	rs201131521	ENSG00000177548	ENST00000564579	RABEP2	28822515	28824569	hMSC_25007	openGene2openGene	IBD
other	hMSC	rs6938946	chr6	35185788	rs9348970	ENSG00000124678	ENST00000479418	TCP11	35185288	35185954	hMSC_58336	ocr2openGene	SLE
other	hMSC	rs773125	chr12	56042145	rs1131017	ENSG00000111540	ENST00000548068	RAB5B	56041519	56042441	hMSC_15667	openGene2openGene	RA
other	hMSC	rs773125	chr12	56042145	rs1131017	ENSG00000111540	ENST00000549915	RAB5B	56041519	56042441	hMSC_15667	openGene2openGene	RA
other	hMSC	rs33993564	chr5	150845362	rs4958843	ENSG00000132912	ENST00000518015	DCTN4	150844764	150845885	hMSC_56101	openGene2openGene	IBD
other	hMSC	rs773125	chr12	56042145	rs1131017	ENSG00000111540	ENST00000448789	RAB5B	56041519	56042441	hMSC_15667	openGene2openGene	RA
other	hMSC	rs112006329	chr11	575800	rs34793529	ENSG00000177106	ENST00000526909	EPS8L2	575234	576797	hMSC_10444	openGene2openGene	SLE
other	hMSC	rs773125	chr12	56042145	rs1131017	ENSG00000123353	ENST00000243045	ORMDL2	56041519	56042441	hMSC_15667	openGene2openGene	RA
other	hMSC	rs663743	chr11	64285685	rs887314	ENSG00000173264	ENST00000411458	GPR137	64284239	64286317	hMSC_12056	openGene2openGene	T1D
other	hMSC	rs663743	chr11	64285685	rs887314	ENSG00000173264	ENST00000539833	GPR137	64284239	64286317	hMSC_12056	openGene2openGene	T1D
other	hMSC	rs2066819	chr12	56334216	rs2371494	ENSG00000170581	ENST00000652741	STAT2	56333073	56334469	hMSC_15690	openGene2openGene	PSO
other	hMSC	rs2066819	chr12	56334216	rs2371494	ENSG00000170581	ENST00000651078	STAT2	56333073	56334469	hMSC_15690	openGene2openGene	PSO
other	hMSC	rs60920700	chr3	119559610	rs41271391	ENSG00000272967	ENST00000609385	ENSG00000272967	119559530	119560294	hMSC_46452	openGene2openGene	VIT
other	hMSC	rs1463485	chr17	75855927	rs936394	ENSG00000132471	ENST00000589834	WBP2	75854985	75856244	hMSC_29029	openGene2openGene	SLE
other	hMSC	rs28449958	chr16	28824361	rs138159013	ENSG00000177548	ENST00000562475	RABEP2	28822515	28824569	hMSC_25007	openGene2openGene	IBD
other	hMSC	rs1217382	chr1	113905292	rs971173	ENSG00000235527	ENST00000653365	HIPK1-AS1	113904421	113905473	hMSC_3562	openGene2openGene	CRO
other	hMSC	rs12421615	chr11	64284975	rs2510066	ENSG00000173264	ENST00000539833	GPR137	64284239	64286317	hMSC_12056	openGene2openGene	VIT
other	hMSC	rs10761648	chr10	62594503	rs10761648	ENSG00000122877	ENST00000691610	EGR2	62594075	62594631	hMSC_8441	ocr2openGene	UC
other	hMSC	rs9469899	chr6	34792104	rs13215181	ENSG00000124678	ENST00000509988	TCP11	34791461	34793430	hMSC_58320	openGene2openGene	GD
other	hMSC	rs7187776	chr16	28863226	rs62037367	ENSG00000196296	ENST00000357084	ATP2A1	28863172	28864524	hMSC_25009	openGene2openGene	T1D
other	hMSC	rs12445568	chr16	30985550	rs12443808	ENSG00000103496	ENST00000496977	STX4	30984825	30985727	hMSC_25117	openGene2openGene	PSO
other	hMSC	rs2017445	chr12	56041720	rs705705	ENSG00000205323	ENST00000552884	SARNP	56041519	56042441	hMSC_15667	openGene2openGene	VIT
other	hMSC	rs3091307	chr5	132656189	rs115008099	ENSG00000164404	ENST00000621295	GDF9	132656075	132657162	hMSC_55358	openGene2openGene	ALG
other	hMSC	rs1800693	chr12	6341779	rs767455	ENSG00000111321	ENST00000546296	LTBR	6341355	6342242	hMSC_14365	openGene2openGene	MS
other	hMSC	rs3783782	chr14	61493315	rs7153815	ENSG00000250548	ENST00000553288	LINC01303	61493171	61493700	hMSC_20487	openGene2openGene	RA
other	hMSC	rs6938946	chr6	35185788	rs9348970	ENSG00000124678	ENST00000427376	TCP11	35185288	35185954	hMSC_58336	ocr2openGene	SLE
other	hMSC	rs72698115	chr1	154325898	rs1205591	ENSG00000143575	ENST00000471326	HAX1	154325369	154327113	hMSC_4156	openGene2openGene	JIA
other	hMSC	rs2233424	chr6	44298181	rs79254974	ENSG00000157593	ENST00000615337	SLC35B2	44296954	44298323	hMSC_58735	openGene2openGene	RA
other	hMSC	rs4690229	chr4	973551	rs113075206	ENSG00000178950	ENST00000314167	GAK	972646	974629	hMSC_48727	openGene2openGene	SLE
other	hMSC	rs533646	chr11	118689860	rs4938529	ENSG00000110367	ENST00000526070	DDX6	118689522	118690604	hMSC_13535	openGene2openGene	MS
other	hMSC	rs10985070	chr9	120876986	rs73541868	ENSG00000119403	ENST00000616568	PHF19	120875700	120877919	hMSC_71389	openGene2openGene	RA
other	hMSC	rs12445568	chr16	30985551	rs12443627	ENSG00000167395	ENST00000428260	ZNF646	30984825	30985727	hMSC_25117	openGene2openGene	PSO
other	hMSC	rs33993564	chr5	150845390	rs4958423	ENSG00000086589	ENST00000522469	RBM22	150844764	150845885	hMSC_56101	openGene2openGene	IBD
other	hMSC	rs3197999	chr3	48685869	rs6792510	ENSG00000213689	ENST00000625293	TREX1	48685522	48686526	hMSC_44960	openGene2openGene	IBD
other	hMSC	rs17323934	chr7	26864042	rs73069539	ENSG00000078399	ENST00000497089	HOXA9	26863953	26865245	hMSC_62294	openGene2openGene	T1D
other	hMSC	rs149010539	chr3	48504480	rs114743756	ENSG00000114268	ENST00000471890	PFKFB4	48503414	48505017	hMSC_44948	openGene2openGene	CRO
other	hMSC	rs45475795	chr4	122602677	rs62324191	ENSG00000170917	ENST00000512116	NUDT6	122602634	122602846	hMSC_51119	ocr2openGene	RA
other	hMSC	rs2196171	chr2	197785535	rs771018	ENSG00000144381	ENST00000677792	HSPD1	197785206	197786870	hMSC_38270	openGene2openGene	SLE
other	hMSC	rs13018977	chr2	241316415	rs13006939	ENSG00000168385	ENST00000445030	SEPTIN2	241314740	241316643	hMSC_39700	openGene2openGene	T1D
other	hMSC	rs13018977	chr2	241316415	rs13006939	ENSG00000168385	ENST00000475474	SEPTIN2	241314740	241316643	hMSC_39700	openGene2openGene	T1D
other	hMSC	rs2066819	chr12	56333921	rs80317430	ENSG00000170581	ENST00000652091	STAT2	56333073	56334469	hMSC_15690	openGene2openGene	PSO
other	hMSC	rs7679	chr20	45934368	rs1057208	ENSG00000100979	ENST00000420868	PLTP	45934170	45935691	hMSC_40970	openGene2openGene	SLE
other	hMSC	rs13018977	chr2	241316415	rs13006939	ENSG00000168385	ENST00000360051	SEPTIN2	241314740	241316643	hMSC_39700	openGene2openGene	T1D
other	hMSC	rs10790268	chr11	118870155	rs4936443	ENSG00000110367	ENST00000531971	DDX6	118869872	118871018	hMSC_13540	ocr2openGene	RA
other	hMSC	rs2196171	chr2	197785535	rs771018	ENSG00000144381	ENST00000486181	HSPD1	197785206	197786870	hMSC_38270	openGene2openGene	SLE
other	hMSC	rs1463485	chr17	75855710	rs1463485	ENSG00000132478	ENST00000589666	UNK	75854985	75856244	hMSC_29029	openGene2openGene	SLE
other	hMSC	rs12445568	chr16	31033576	rs12445650	ENSG00000167395	ENST00000564189	ZNF646	31032743	31034462	hMSC_25122	openGene2openGene	PSO
other	hMSC	rs11246217	chr11	575408	rs56333810	ENSG00000177542	ENST00000527734	SLC25A22	575234	576797	hMSC_10444	openGene2openGene	SLE
other	hMSC	rs4690229	chr4	973657	rs13137144	ENSG00000178950	ENST00000505819	GAK	972646	974629	hMSC_48727	openGene2openGene	SLE
other	hMSC	rs1463485	chr17	75855927	rs936394	ENSG00000132478	ENST00000587501	UNK	75854985	75856244	hMSC_29029	openGene2openGene	SLE
other	hMSC	rs11643872	chr16	31063854	rs2303223	ENSG00000103496	ENST00000493902	STX4	31063831	31065512	hMSC_25124	openGene2openGene	GD
other	hMSC	rs12445568	chr16	31033576	rs12445650	ENSG00000167395	ENST00000394979	ZNF646	31032743	31034462	hMSC_25122	openGene2openGene	PSO
other	hMSC	rs33993564	chr5	150845474	rs4958424	ENSG00000086589	ENST00000199814	RBM22	150844764	150845885	hMSC_56101	openGene2openGene	IBD
other	hMSC	rs766751473	chr5	132389637	rs11748193	ENSG00000197536	ENST00000461203	IRF1-AS1	132389621	132390059	hMSC_55341	ocr2openGene	T1D
other	hMSC	rs33993564	chr5	150845506	rs2004711	ENSG00000086589	ENST00000199814	RBM22	150844764	150845885	hMSC_56101	openGene2openGene	IBD
other	hMSC	rs11643872	chr16	31063854	rs2303223	ENSG00000103496	ENST00000461455	STX4	31063831	31065512	hMSC_25124	openGene2openGene	GD
other	hMSC	rs766751473	chr5	132389637	rs11748193	ENSG00000197536	ENST00000378953	IRF1-AS1	132389621	132390059	hMSC_55341	openGene2openGene	T1D
other	hMSC	rs11755393	chr6	34792104	rs13215181	ENSG00000124678	ENST00000512012	TCP11	34791461	34793430	hMSC_58320	openGene2openGene	SLE
other	hMSC	rs1800693	chr12	6341779	rs767455	ENSG00000067182	ENST00000543048	TNFRSF1A	6341355	6342242	hMSC_14365	openGene2openGene	MS
other	hMSC	rs9926533	chr16	31063854	rs2303223	ENSG00000103496	ENST00000613541	STX4	31063831	31065512	hMSC_25124	openGene2openGene	SLE
other	hMSC	rs9926533	chr16	31073073	rs11281612	ENSG00000103496	ENST00000457779	STX4	31072978	31073969	hMSC_25125	openGene2openGene	SLE
other	hMSC	rs1887428	chr9	4984530	rs1887428	ENSG00000120158	ENST00000442869	RCL1	4984306	4985650	hMSC_69101	openGene2openGene	IBD
other	hMSC	rs9926533	chr16	31073073	rs11281612	ENSG00000103496	ENST00000565483	STX4	31072978	31073969	hMSC_25125	openGene2openGene	SLE
other	hMSC	rs11590283	chr1	1358384	rs34841888	ENSG00000162576	ENST00000460473	MXRA8	1358258	1359079	hMSC_32	openGene2openGene	SLE
other	hMSC	rs10790268	chr11	118870448	rs7117261	ENSG00000278376	ENST00000610705	ENSG00000278376	118869872	118871018	hMSC_13540	ocr2openGene	RA
other	hMSC	rs10790268	chr11	118870222	rs4938572	ENSG00000278376	ENST00000610705	ENSG00000278376	118869872	118871018	hMSC_13540	ocr2openGene	RA
other	hMSC	rs5758343	chr22	41393404	rs4822028	ENSG00000100412	ENST00000471094	ACO2	41393172	41394082	hMSC_43334	ocr2openGene	ALG
other	hMSC	rs147868091	chr21	34545087	rs2834519	ENSG00000180509	ENST00000489175	KCNE1	34544767	34545839	hMSC_41955	ocr2openGene	RA
other	hMSC	rs112006329	chr11	575408	rs56333810	ENSG00000177156	ENST00000532685	TALDO1	575234	576797	hMSC_10444	openGene2openGene	SLE
other	hMSC	rs11246217	chr11	575800	rs34793529	ENSG00000177156	ENST00000532685	TALDO1	575234	576797	hMSC_10444	openGene2openGene	SLE
other	hMSC	rs2304206	chr19	49665670	rs2304205	ENSG00000126460	ENST00000596877	PRRG2	49665267	49666292	hMSC_33015	openGene2openGene	VIT
other	hMSC	rs7187776	chr16	28824359	rs149808056	ENSG00000177548	ENST00000564473	RABEP2	28822515	28824569	hMSC_25007	openGene2openGene	T1D
other	hMSC	rs11714843	chr3	119498465	rs2280670	ENSG00000163389	ENST00000460339	POGLUT1	119497900	119499028	hMSC_46450	openGene2openGene	JIA
other	hMSC	rs28449958	chr16	28824361	rs138159013	ENSG00000178188	ENST00000566176	SH2B1	28822515	28824569	hMSC_25007	openGene2openGene	IBD
other	hMSC	rs11611029	chr12	55974294	rs11171710	ENSG00000197728	ENST00000548590	RPS26	55973380	55974560	hMSC_15662	openGene2openGene	HT
other	hMSC	rs2247314	chr6	166957044	rs2757041	ENSG00000213066	ENST00000349556	CEP43	166955835	166957548	hMSC_61493	openGene2openGene	VIT
other	hMSC	rs243323	chr16	11255821	rs243332	ENSG00000038532	ENST00000494853	CLEC16A	11255408	11256989	hMSC_24560	openGene2openGene	SLE
other	hMSC	rs112006329	chr11	575408	rs56333810	ENSG00000177542	ENST00000528606	SLC25A22	575234	576797	hMSC_10444	openGene2openGene	SLE
other	hMSC	rs773125	chr12	56042145	rs1131017	ENSG00000065361	ENST00000549282	ERBB3	56041519	56042441	hMSC_15667	openGene2openGene	RA
other	hMSC	rs10883723	chr10	102502871	rs2296590	ENSG00000171206	ENST00000643721	TRIM8	102501919	102503111	hMSC_9572	openGene2openGene	ALG
other	hMSC	rs2196171	chr2	197785535	rs771018	ENSG00000144381	ENST00000345042	HSPD1	197785206	197786870	hMSC_38270	openGene2openGene	SLE
other	hMSC	rs60920700	chr3	119560068	rs68180496	ENSG00000176142	ENST00000482162	TMEM39A	119559530	119560294	hMSC_46452	openGene2openGene	VIT
other	hMSC	rs3801810	chr7	26864711	rs17323934	ENSG00000273433	ENST00000467897	ENSG00000273433	26863953	26865245	hMSC_62294	openGene2openGene	CRO
other	hMSC	rs3801810	chr7	26864711	rs17323934	ENSG00000233429	ENST00000425358	HOTAIRM1	26863953	26865245	hMSC_62294	openGene2openGene	CRO
other	hMSC	rs5758343	chr22	41448782	rs202657	ENSG00000100412	ENST00000678600	ACO2	41447502	41448796	hMSC_43339	openGene2openGene	ALG
other	hMSC	rs28449958	chr16	28824361	rs138159013	ENSG00000177548	ENST00000561501	RABEP2	28822515	28824569	hMSC_25007	openGene2openGene	IBD
other	hMSC	rs10936599	chr3	169764547	rs2293607	ENSG00000085274	ENST00000356716	MYNN	169764270	169765288	hMSC_47834	openGene2openGene	CEL
other	hMSC	rs2196171	chr2	197785535	rs771018	ENSG00000115541	ENST00000409468	HSPE1	197785206	197786870	hMSC_38270	openGene2openGene	SLE
other	hMSC	rs28449958	chr16	28880144	rs8055138	ENSG00000178188	ENST00000337120	SH2B1	28879605	28880505	hMSC_25010	openGene2openGene	IBD
other	hMSC	rs3097670	chr6	33080603	rs3128959	ENSG00000204256	ENST00000463639	BRD2	33080205	33081326	hMSC_58236	openGene2openGene	ALG
other	hMSC	rs3801810	chr7	26865151	rs73069540	ENSG00000005020	ENST00000497511	SKAP2	26863953	26865245	hMSC_62294	openGene2openGene	CRO
other	hMSC	rs740474	chr5	141636721	rs1421896	ENSG00000131504	ENST00000389054	DIAPH1	141636249	141638348	hMSC_55741	openGene2openGene	ALG
other	hMSC	rs10876864	chr12	56042145	rs1131017	ENSG00000197728	ENST00000548590	RPS26	56041519	56042441	hMSC_15667	openGene2openGene	ALG
other	hMSC	rs11755393	chr6	34792548	rs7752060	ENSG00000124678	ENST00000503908	TCP11	34791461	34793430	hMSC_58320	openGene2openGene	SLE
other	hMSC	rs1170436	chr16	68540042	rs1182968	ENSG00000141076	ENST00000562237	UTP4	68538855	68540244	hMSC_25805	openGene2openGene	SLE
other	hMSC	rs11675538	chr2	65436802	rs11694714	ENSG00000273763	ENST00000688491	ENSG00000273763	65435725	65437121	hMSC_35209	openGene2openGene	UC
other	hMSC	rs8054198	chr16	10964558	rs9933623	ENSG00000263080	ENST00000572913	ENSG00000263080	10963882	10964637	hMSC_24547	ocr2openGene	SLE
other	hMSC	rs1170436	chr16	68540042	rs1182968	ENSG00000141076	ENST00000567460	UTP4	68538855	68540244	hMSC_25805	openGene2openGene	SLE
other	hMSC	rs1701704	chr12	56080696	rs4759229	ENSG00000170515	ENST00000552766	PA2G4	56078974	56080704	hMSC_15670	openGene2openGene	T1D
other	hMSC	rs1701704	chr12	56041628	rs705704	ENSG00000170515	ENST00000550166	PA2G4	56041519	56042441	hMSC_15667	openGene2openGene	T1D
other	hMSC	rs11643872	chr16	31063854	rs2303223	ENSG00000099365	ENST00000215095	STX1B	31063831	31065512	hMSC_25124	openGene2openGene	GD
other	hMSC	rs11714843	chr3	119498465	rs2280670	ENSG00000176142	ENST00000490099	TMEM39A	119497900	119499028	hMSC_46450	openGene2openGene	JIA
other	hMSC	rs9926533	chr16	31063854	rs2303223	ENSG00000167397	ENST00000472468	VKORC1	31063831	31065512	hMSC_25124	openGene2openGene	SLE
other	hMSC	rs1217382	chr1	113905292	rs971173	ENSG00000134242	ENST00000532224	PTPN22	113904421	113905473	hMSC_3562	openGene2openGene	CRO
other	hMSC	rs12148050	chr14	102800045	rs11624345	ENSG00000131323	ENST00000347662	TRAF3	102799612	102800105	hMSC_21684	ocr2openGene	MS
other	hMSC	rs5758343	chr22	41448782	rs202657	ENSG00000100412	ENST00000678269	ACO2	41447502	41448796	hMSC_43339	openGene2openGene	ALG
other	hMSC	rs7187776	chr16	28864161	rs7193733	ENSG00000168488	ENST00000570200	ATXN2L	28863172	28864524	hMSC_25009	openGene2openGene	T1D
other	hMSC	rs1800693	chr12	6341779	rs767455	ENSG00000111319	ENST00000542436	SCNN1A	6341355	6342242	hMSC_14365	openGene2openGene	MS
other	hMSC	rs1170436	chr16	68539392	rs1170443	ENSG00000141076	ENST00000567235	UTP4	68538855	68540244	hMSC_25805	openGene2openGene	SLE
other	hMSC	rs1170436	chr16	68539161	rs1170445	ENSG00000141076	ENST00000567235	UTP4	68538855	68540244	hMSC_25805	openGene2openGene	SLE
other	hMSC	rs7187776	chr16	28864161	rs7193733	ENSG00000260442	ENST00000566956	ATP2A1-AS1	28863172	28864524	hMSC_25009	openGene2openGene	T1D
other	hMSC	rs2066819	chr12	56334353	rs79824801	ENSG00000062485	ENST00000548849	CS	56333073	56334469	hMSC_15690	openGene2openGene	PSO
other	hMSC	rs7679	chr20	45934368	rs1057208	ENSG00000124104	ENST00000344780	SNX21	45934170	45935691	hMSC_40970	openGene2openGene	SLE
other	hMSC	rs7679	chr20	45934368	rs1057208	ENSG00000124104	ENST00000486336	SNX21	45934170	45935691	hMSC_40970	openGene2openGene	SLE
other	hMSC	rs2066819	chr12	56334216	rs2371494	ENSG00000062485	ENST00000550655	CS	56333073	56334469	hMSC_15690	openGene2openGene	PSO
other	hMSC	rs28449958	chr16	28822933	rs201131521	ENSG00000177548	ENST00000544477	RABEP2	28822515	28824569	hMSC_25007	openGene2openGene	IBD
other	hMSC	rs13153019	chr5	177357438	rs4976688	ENSG00000169223	ENST00000514458	LMAN2	177357415	177358536	hMSC_56818	openGene2openGene	ALG
other	hMSC	rs2304206	chr19	49665670	rs2304205	ENSG00000126457	ENST00000391851	PRMT1	49665267	49666292	hMSC_33015	openGene2openGene	VIT
other	hMSC	rs1800693	chr12	6341779	rs767455	ENSG00000111321	ENST00000542830	LTBR	6341355	6342242	hMSC_14365	openGene2openGene	MS
other	hMSC	rs9469899	chr6	34792177	rs6457791	ENSG00000124678	ENST00000510465	TCP11	34791461	34793430	hMSC_58320	openGene2openGene	GD
other	hMSC	rs3197999	chr3	48685869	rs6792510	ENSG00000114268	ENST00000417753	PFKFB4	48685522	48686526	hMSC_44960	openGene2openGene	IBD
other	hMSC	rs2017445	chr12	56041628	rs705704	ENSG00000065361	ENST00000551242	ERBB3	56041519	56042441	hMSC_15667	openGene2openGene	VIT
other	hMSC	rs10985070	chr9	120928959	rs1930785	ENSG00000119403	ENST00000456291	PHF19	120928352	120929419	hMSC_71394	openGene2openGene	RA
other	hMSC	rs112006329	chr11	575408	rs56333810	ENSG00000177106	ENST00000530118	EPS8L2	575234	576797	hMSC_10444	openGene2openGene	SLE
other	hMSC	rs73081554	chr3	58332750	rs185407974	ENSG00000168301	ENST00000404589	KCTD6	58332493	58333796	hMSC_45289	openGene2openGene	RA
other	hMSC	rs60920700	chr3	119559610	rs41271391	ENSG00000138495	ENST00000468918	COX17	119559530	119560294	hMSC_46452	openGene2openGene	VIT
other	hMSC	rs36014129	chr6	26021644	rs41266779	ENSG00000124508	ENST00000469230	BTN2A2	26021023	26022048	hMSC_57811	openGene2openGene	SLE
other	hMSC	rs10760123	chr9	120946008	rs34823362	ENSG00000119403	ENST00000439674	PHF19	120945972	120946727	hMSC_71400	ocr2openGene	ALG
other	hMSC	rs12445568	chr16	30985550	rs12443808	ENSG00000167395	ENST00000394979	ZNF646	30984825	30985727	hMSC_25117	openGene2openGene	PSO
other	hMSC	rs4690229	chr4	973657	rs13137144	ENSG00000127419	ENST00000507319	TMEM175	972646	974629	hMSC_48727	openGene2openGene	SLE
other	hMSC	rs10790268	chr11	118870155	rs4936443	ENSG00000110367	ENST00000526070	DDX6	118869872	118871018	hMSC_13540	ocr2openGene	RA
other	hMSC	rs4690229	chr4	973551	rs113075206	ENSG00000178950	ENST00000502656	GAK	972646	974629	hMSC_48727	openGene2openGene	SLE
other	hMSC	rs17323934	chr7	26864711	rs17323934	ENSG00000283745	ENST00000384852	MIR196B	26863953	26865245	hMSC_62294	openGene2openGene	T1D
other	hMSC	rs2066819	chr12	56334353	rs79824801	ENSG00000170581	ENST00000557417	STAT2	56333073	56334469	hMSC_15690	openGene2openGene	PSO
other	hMSC	rs533646	chr11	118689861	rs4938530	ENSG00000110367	ENST00000525082	DDX6	118689522	118690604	hMSC_13535	openGene2openGene	MS
other	hMSC	rs3197999	chr3	48685869	rs6792510	ENSG00000213689	ENST00000492235	TREX1	48685522	48686526	hMSC_44960	openGene2openGene	IBD
other	hMSC	rs11755393	chr6	34792385	rs7769961	ENSG00000124678	ENST00000505335	TCP11	34791461	34793430	hMSC_58320	openGene2openGene	SLE
other	hMSC	rs766751473	chr5	132389637	rs11748193	ENSG00000283782	ENST00000639899	ENSG00000283782	132389621	132390059	hMSC_55341	ocr2openGene	T1D
other	hMSC	rs8054198	chr16	10944503	rs8054198	ENSG00000182108	ENST00000469379	DEXI	10944231	10944984	hMSC_24543	openGene2openGene	SLE
other	hMSC	rs72832915	chr17	39730733	rs3809717	ENSG00000161395	ENST00000584620	PGAP3	39729969	39730930	hMSC_27793	openGene2openGene	SLE
other	hMSC	rs12128789	chr1	212700215	rs3754482	ENSG00000237980	ENST00000653931	LINC02773	212698935	212701463	hMSC_5937	openGene2openGene	T1D
other	hMSC	rs11246217	chr11	575800	rs34793529	ENSG00000185507	ENST00000528413	IRF7	575234	576797	hMSC_10444	openGene2openGene	SLE
other	hMSC	rs6715106	chr2	191050947	rs1400654	ENSG00000138378	ENST00000358470	STAT4	191049625	191051467	hMSC_38089	ocr2openGene	SLE
other	hMSC	rs11246217	chr11	575408	rs56333810	ENSG00000185507	ENST00000528413	IRF7	575234	576797	hMSC_10444	openGene2openGene	SLE
other	hMSC	rs2248359	chr20	54173204	rs2248137	ENSG00000019186	ENST00000395955	CYP24A1	54172629	54174519	hMSC_41282	openGene2openGene	MS
other	hMSC	rs2066819	chr12	56267121	rs60542959	ENSG00000257727	ENST00000273308	CNPY2	56266563	56267661	hMSC_15687	openGene2openGene	PSO
other	hMSC	rs7187776	chr16	28846324	rs7187776	ENSG00000178188	ENST00000545570	SH2B1	28845961	28847123	hMSC_25008	openGene2openGene	T1D
other	hMSC	rs2233278	chr5	151087129	rs8177833	ENSG00000145901	ENST00000610535	TNIP1	151086789	151087623	hMSC_56113	openGene2openGene	PSO
other	hMSC	rs12445568	chr16	31033576	rs12445650	ENSG00000167394	ENST00000417935	ZNF668	31032743	31034462	hMSC_25122	openGene2openGene	PSO
other	hMSC	rs4976646	chr5	177357447	rs4976689	ENSG00000169223	ENST00000694905	LMAN2	177357415	177358536	hMSC_56818	openGene2openGene	MS
other	hMSC	rs2066819	chr12	56267121	rs60542959	ENSG00000139645	ENST00000680755	ANKRD52	56266563	56267661	hMSC_15687	openGene2openGene	PSO
other	hMSC	rs11246217	chr11	575800	rs34793529	ENSG00000185507	ENST00000397566	IRF7	575234	576797	hMSC_10444	openGene2openGene	SLE
other	hMSC	rs112006329	chr11	575800	rs34793529	ENSG00000185507	ENST00000397570	IRF7	575234	576797	hMSC_10444	openGene2openGene	SLE
other	hMSC	rs112006329	chr11	575408	rs56333810	ENSG00000185507	ENST00000397570	IRF7	575234	576797	hMSC_10444	openGene2openGene	SLE
other	hMSC	rs10760123	chr9	120929191	rs1930786	ENSG00000119403	ENST00000456291	PHF19	120928352	120929419	hMSC_71394	openGene2openGene	ALG
other	hMSC	rs2066819	chr12	56300477	rs2695789	ENSG00000144785	ENST00000549318	ENSG00000144785	56299555	56301029	hMSC_15688	openGene2openGene	PSO
other	hMSC	rs2066819	chr12	56300477	rs2695789	ENSG00000257727	ENST00000551720	CNPY2	56299555	56301029	hMSC_15688	openGene2openGene	PSO
other	hMSC	rs4690229	chr4	973657	rs13137144	ENSG00000127419	ENST00000510493	TMEM175	972646	974629	hMSC_48727	openGene2openGene	SLE
other	hMSC	rs2066819	chr12	56267121	rs60542959	ENSG00000144785	ENST00000549318	ENSG00000144785	56266563	56267661	hMSC_15687	openGene2openGene	PSO
other	hMSC	rs2066819	chr12	56334216	rs2371494	ENSG00000257727	ENST00000553191	CNPY2	56333073	56334469	hMSC_15690	openGene2openGene	PSO
other	hMSC	rs7132277	chr12	123364549	rs7485502	ENSG00000086598	ENST00000543425	TMED2	123364010	123365482	hMSC_17435	openGene2openGene	MS
other	hMSC	rs2247314	chr6	166956723	rs2247315	ENSG00000213066	ENST00000476078	CEP43	166955835	166957548	hMSC_61493	openGene2openGene	VIT
other	hMSC	rs2247314	chr6	166957044	rs2757041	ENSG00000213066	ENST00000476078	CEP43	166955835	166957548	hMSC_61493	openGene2openGene	VIT
other	hMSC	rs2304206	chr19	49665763	rs2304204	ENSG00000126460	ENST00000596877	PRRG2	49665267	49666292	hMSC_33015	openGene2openGene	VIT
other	hMSC	rs2247314	chr6	166956865	rs2757039	ENSG00000213066	ENST00000494781	CEP43	166955835	166957548	hMSC_61493	openGene2openGene	VIT
other	hMSC	rs1217382	chr1	113905292	rs971173	ENSG00000163349	ENST00000369555	HIPK1	113904421	113905473	hMSC_3562	openGene2openGene	CRO
other	hMSC	rs11246217	chr11	575408	rs56333810	ENSG00000177542	ENST00000528606	SLC25A22	575234	576797	hMSC_10444	openGene2openGene	SLE
other	hMSC	rs60920700	chr3	119560068	rs68180496	ENSG00000183833	ENST00000483134	CFAP91	119559530	119560294	hMSC_46452	openGene2openGene	VIT
other	hMSC	rs11246217	chr11	575800	rs34793529	ENSG00000177156	ENST00000530119	TALDO1	575234	576797	hMSC_10444	openGene2openGene	SLE
other	hMSC	rs8054198	chr16	10944503	rs8054198	ENSG00000038532	ENST00000409790	CLEC16A	10944231	10944984	hMSC_24543	openGene2openGene	SLE
other	hMSC	rs10883723	chr10	102503918	rs3818470	ENSG00000171206	ENST00000302424	TRIM8	102503676	102504143	hMSC_9573	openGene2openGene	ALG
other	hMSC	rs7187776	chr16	28880144	rs8055138	ENSG00000178188	ENST00000561629	SH2B1	28879605	28880505	hMSC_25010	openGene2openGene	T1D
other	hMSC	rs10936599	chr3	169764547	rs2293607	ENSG00000085274	ENST00000602751	MYNN	169764270	169765288	hMSC_47834	openGene2openGene	CEL
other	hMSC	rs17323934	chr7	26865151	rs73069540	ENSG00000005020	ENST00000481204	SKAP2	26863953	26865245	hMSC_62294	openGene2openGene	T1D
other	hMSC	rs3801810	chr7	26864042	rs73069539	ENSG00000005020	ENST00000497511	SKAP2	26863953	26865245	hMSC_62294	openGene2openGene	CRO
other	hMSC	rs3097670	chr6	33080325	rs3130169	ENSG00000204256	ENST00000463639	BRD2	33080205	33081326	hMSC_58236	openGene2openGene	ALG
other	hMSC	rs112006329	chr11	575408	rs56333810	ENSG00000177030	ENST00000526857	DEAF1	575234	576797	hMSC_10444	openGene2openGene	SLE
other	hMSC	rs60920700	chr3	119560068	rs68180496	ENSG00000176142	ENST00000319172	TMEM39A	119559530	119560294	hMSC_46452	openGene2openGene	VIT
other	hMSC	rs773125	chr12	56042145	rs1131017	ENSG00000065361	ENST00000267101	ERBB3	56041519	56042441	hMSC_15667	openGene2openGene	RA
other	hMSC	rs3197999	chr3	49358324	rs1800668	ENSG00000067560	ENST00000445425	RHOA	49357559	49358988	hMSC_44987	openGene2openGene	IBD
other	hMSC	rs11154801	chr6	135497759	rs13197384	ENSG00000029363	ENST00000527759	BCLAF1	135497299	135498171	hMSC_60510	openGene2openGene	MS
other	hMSC	rs13018977	chr2	241316415	rs13006939	ENSG00000115694	ENST00000452891	STK25	241314740	241316643	hMSC_39700	openGene2openGene	T1D
other	hMSC	rs9611565	chr22	41393404	rs4822028	ENSG00000100412	ENST00000676959	ACO2	41393172	41394082	hMSC_43334	ocr2openGene	VIT
other	hMSC	rs34835	chr16	28554346	rs7191618	ENSG00000188603	ENST00000637100	CLN3	28553754	28554727	hMSC_25003	openGene2openGene	T1D
other	hMSC	rs2304206	chr19	49677009	rs975484	ENSG00000142546	ENST00000594932	NOSIP	49676606	49677827	hMSC_33017	openGene2openGene	VIT
other	hMSC	rs2304206	chr19	49677009	rs975484	ENSG00000142546	ENST00000598544	NOSIP	49676606	49677827	hMSC_33017	openGene2openGene	VIT
other	hMSC	rs1217382	chr1	113905292	rs971173	ENSG00000116793	ENST00000446739	PHTF1	113904421	113905473	hMSC_3562	openGene2openGene	CRO
other	hMSC	rs41295159	chr10	6151852	rs78938174	ENSG00000170525	ENST00000379789	PFKFB3	6151050	6151910	hMSC_7158	openGene2openGene	T1D
other	hMSC	rs33993564	chr5	150847077	rs10051924	ENSG00000132912	ENST00000519313	DCTN4	150847011	150847424	hMSC_56102	openGene2openGene	IBD
other	hMSC	rs9469899	chr6	34792959	rs11757370	ENSG00000124678	ENST00000469514	TCP11	34791461	34793430	hMSC_58320	openGene2openGene	GD
other	hMSC	rs28449958	chr16	28824361	rs138159013	ENSG00000178952	ENST00000313511	TUFM	28822515	28824569	hMSC_25007	openGene2openGene	IBD
other	hMSC	rs13018977	chr2	241316415	rs13006939	ENSG00000115694	ENST00000440109	STK25	241314740	241316643	hMSC_39700	openGene2openGene	T1D
other	hMSC	rs2283792	chr22	21868030	rs9607340	ENSG00000100027	ENST00000403503	YPEL1	21867024	21868260	hMSC_42582	openGene2openGene	MS
other	hMSC	rs2304206	chr19	49665763	rs2304204	ENSG00000142534	ENST00000601216	RPS11	49665267	49666292	hMSC_33015	openGene2openGene	VIT
other	hMSC	rs2066819	chr12	56333921	rs80317430	ENSG00000111602	ENST00000229201	TIMELESS	56333073	56334469	hMSC_15690	openGene2openGene	PSO
other	hMSC	rs2304206	chr19	49665763	rs2304204	ENSG00000142534	ENST00000599561	RPS11	49665267	49666292	hMSC_33015	openGene2openGene	VIT
other	hMSC	rs28449958	chr16	28863883	rs11864750	ENSG00000168488	ENST00000395547	ATXN2L	28863172	28864524	hMSC_25009	openGene2openGene	IBD
other	hMSC	rs2304206	chr19	49665763	rs2304204	ENSG00000142534	ENST00000601306	RPS11	49665267	49666292	hMSC_33015	openGene2openGene	VIT
other	hMSC	rs574384	chr1	35641909	rs676614	ENSG00000142686	ENST00000503824	C1orf216	35641184	35642257	hMSC_1418	openGene2openGene	T1D
other	hMSC	rs11755393	chr6	34792104	rs13215181	ENSG00000124678	ENST00000373974	TCP11	34791461	34793430	hMSC_58320	openGene2openGene	SLE
other	hMSC	rs28449958	chr16	28863226	rs62037367	ENSG00000178952	ENST00000561644	TUFM	28863172	28864524	hMSC_25009	openGene2openGene	IBD
other	hMSC	rs444210	chr6	166957483	rs2149083	ENSG00000213066	ENST00000622353	CEP43	166955835	166957548	hMSC_61493	openGene2openGene	CRO
other	hMSC	rs10761648	chr10	62597623	rs10761649	ENSG00000122877	ENST00000242480	EGR2	62596860	62597679	hMSC_8442	ocr2openGene	UC
other	hMSC	rs7679	chr20	45934368	rs1057208	ENSG00000124104	ENST00000372541	SNX21	45934170	45935691	hMSC_40970	openGene2openGene	SLE
other	hMSC	rs63406760	chr12	122966218	rs4148856	ENSG00000256028	ENST00000540866	ENSG00000256028	122965402	122966800	hMSC_17419	openGene2openGene	ALG
other	hMSC	rs7187776	chr16	28846324	rs7187776	ENSG00000196296	ENST00000536376	ATP2A1	28845961	28847123	hMSC_25008	openGene2openGene	T1D
other	hMSC	rs12445568	chr16	31033576	rs12445650	ENSG00000099377	ENST00000562932	HSD3B7	31032743	31034462	hMSC_25122	openGene2openGene	PSO
other	hMSC	rs2017445	chr12	56041628	rs705704	ENSG00000205323	ENST00000552080	SARNP	56041519	56042441	hMSC_15667	openGene2openGene	VIT
other	hMSC	rs60920700	chr3	119559621	rs16829980	ENSG00000144843	ENST00000478399	ADPRH	119559530	119560294	hMSC_46452	openGene2openGene	VIT
other	hMSC	rs12445568	chr16	31033576	rs12445650	ENSG00000099377	ENST00000574447	HSD3B7	31032743	31034462	hMSC_25122	openGene2openGene	PSO
other	hMSC	rs773125	chr12	56042145	rs1131017	ENSG00000135482	ENST00000257940	ZC3H10	56041519	56042441	hMSC_15667	openGene2openGene	RA
other	hMSC	rs11643872	chr16	31063854	rs2303223	ENSG00000099377	ENST00000574447	HSD3B7	31063831	31065512	hMSC_25124	openGene2openGene	GD
other	hMSC	rs2247314	chr6	166956723	rs2247315	ENSG00000285730	ENST00000649589	ENSG00000285730	166955835	166957548	hMSC_61493	openGene2openGene	VIT
other	hMSC	rs2017445	chr12	56080595	rs3741499	ENSG00000170515	ENST00000552766	PA2G4	56078974	56080704	hMSC_15670	openGene2openGene	VIT
other	hMSC	rs7187776	chr16	28863801	rs7198606	ENSG00000196296	ENST00000536376	ATP2A1	28863172	28864524	hMSC_25009	openGene2openGene	T1D
other	hMSC	rs60920700	chr3	119559846	rs41271393	ENSG00000138495	ENST00000261070	COX17	119559530	119560294	hMSC_46452	openGene2openGene	VIT
other	hMSC	rs33993564	chr5	150844817	rs1105015	ENSG00000086589	ENST00000522469	RBM22	150844764	150845885	hMSC_56101	openGene2openGene	IBD
other	hMSC	rs3197999	chr3	49501499	rs6766131	ENSG00000173402	ENST00000541308	DAG1	49500265	49501506	hMSC_44999	ocr2openGene	IBD
other	hMSC	rs4690229	chr4	973657	rs13137144	ENSG00000127419	ENST00000513952	TMEM175	972646	974629	hMSC_48727	openGene2openGene	SLE
other	hMSC	rs3197999	chr3	49500406	rs35261698	ENSG00000173402	ENST00000541308	DAG1	49500265	49501506	hMSC_44999	ocr2openGene	IBD
other	hMSC	rs10760123	chr9	120946008	rs34823362	ENSG00000119403	ENST00000478371	PHF19	120945972	120946727	hMSC_71400	ocr2openGene	ALG
other	hMSC	rs10790268	chr11	118870448	rs7117261	ENSG00000110367	ENST00000526070	DDX6	118869872	118871018	hMSC_13540	ocr2openGene	RA
other	hMSC	rs17323934	chr7	26864042	rs73069539	ENSG00000283745	ENST00000384852	MIR196B	26863953	26865245	hMSC_62294	openGene2openGene	T1D
other	hMSC	rs13018977	chr2	241316415	rs13006939	ENSG00000168385	ENST00000401990	SEPTIN2	241314740	241316643	hMSC_39700	openGene2openGene	T1D
other	hMSC	rs9926533	chr16	31063854	rs2303223	ENSG00000103496	ENST00000394998	STX4	31063831	31065512	hMSC_25124	openGene2openGene	SLE
other	hMSC	rs5758343	chr22	41448782	rs202657	ENSG00000100410	ENST00000459687	PHF5A	41447502	41448796	hMSC_43339	openGene2openGene	ALG
other	hMSC	rs33993564	chr5	150845390	rs4958423	ENSG00000132912	ENST00000517421	DCTN4	150844764	150845885	hMSC_56101	openGene2openGene	IBD
other	hMSC	rs12232003	chr12	53180847	rs59218377	ENSG00000123349	ENST00000678256	PFDN5	53179977	53181481	hMSC_15530	openGene2openGene	T1D
other	hMSC	rs7130753	chr11	111562181	rs35654198	ENSG00000137713	ENST00000527614	PPP2R1B	111561741	111562380	hMSC_13324	ocr2openGene	ALG
other	hMSC	rs28449958	chr16	28880144	rs8055138	ENSG00000169682	ENST00000567771	SPNS1	28879605	28880505	hMSC_25010	openGene2openGene	IBD
other	hMSC	rs41295159	chr10	6151852	rs78938174	ENSG00000201581	ENST00000364711	RN7SKP78	6151050	6151910	hMSC_7158	openGene2openGene	T1D
other	hMSC	rs301806	chr1	8424763	rs301807	ENSG00000270282	ENST00000605785	ENSG00000270282	8423241	8424904	hMSC_274	openGene2openGene	ALG
other	hMSC	rs28449958	chr16	28880144	rs8055138	ENSG00000169682	ENST00000568388	SPNS1	28879605	28880505	hMSC_25010	openGene2openGene	IBD
other	hMSC	rs28449958	chr16	28863801	rs7198606	ENSG00000260442	ENST00000686287	ATP2A1-AS1	28863172	28864524	hMSC_25009	openGene2openGene	IBD
other	hMSC	rs28449958	chr16	28863883	rs11864750	ENSG00000260442	ENST00000686287	ATP2A1-AS1	28863172	28864524	hMSC_25009	openGene2openGene	IBD
other	hMSC	rs36014129	chr6	26021644	rs41266779	ENSG00000272462	ENST00000658630	ENSG00000272462	26021023	26022048	hMSC_57811	openGene2openGene	SLE
other	hMSC	rs1860545	chr12	6341779	rs767455	ENSG00000111319	ENST00000396966	SCNN1A	6341355	6342242	hMSC_14365	openGene2openGene	AS
other	hMSC	rs4809219	chr20	63740795	rs6062510	ENSG00000101246	ENST00000618838	ARFRP1	63739424	63741399	hMSC_41521	openGene2openGene	ECZ
other	hMSC	rs1860545	chr12	6341779	rs767455	ENSG00000111319	ENST00000338748	SCNN1A	6341355	6342242	hMSC_14365	openGene2openGene	AS
other	hMSC	rs13205210	chr6	34887971	rs1051115	ENSG00000124678	ENST00000505911	TCP11	34887677	34888456	hMSC_58321	openGene2openGene	SLE
other	hMSC	rs13205210	chr6	34887971	rs1051115	ENSG00000124678	ENST00000512012	TCP11	34887677	34888456	hMSC_58321	openGene2openGene	SLE
other	hMSC	rs58763752	chr10	32980469	rs60724454	ENSG00000150093	ENST00000396033	ITGB1	32980445	32981276	hMSC_7846	openGene2openGene	T1D
other	hMSC	rs13205210	chr6	34887971	rs1051115	ENSG00000124678	ENST00000503195	TCP11	34887677	34888456	hMSC_58321	openGene2openGene	SLE
other	hMSC	rs11714843	chr3	119498465	rs2280670	ENSG00000183833	ENST00000463700	CFAP91	119497900	119499028	hMSC_46450	openGene2openGene	JIA
other	hMSC	rs10760123	chr9	120918977	rs1008382	ENSG00000056558	ENST00000373887	TRAF1	120918708	120919775	hMSC_71392	ocr2openGene	ALG
other	hMSC	rs10760123	chr9	120928679	rs3761849	ENSG00000056558	ENST00000373887	TRAF1	120928352	120929419	hMSC_71394	openGene2openGene	ALG
other	hMSC	rs11714843	chr3	119498465	rs2280670	ENSG00000183833	ENST00000482927	CFAP91	119497900	119499028	hMSC_46450	openGene2openGene	JIA
other	hMSC	rs11643872	chr16	31063854	rs2303223	ENSG00000167397	ENST00000300851	VKORC1	31063831	31065512	hMSC_25124	openGene2openGene	GD
other	hMSC	rs34840245	chr6	34887971	rs1051115	ENSG00000124678	ENST00000505335	TCP11	34887677	34888456	hMSC_58321	openGene2openGene	SLE
other	hMSC	rs13205210	chr6	34887971	rs1051115	ENSG00000124678	ENST00000373979	TCP11	34887677	34888456	hMSC_58321	openGene2openGene	SLE
other	hMSC	rs4690229	chr4	973657	rs13137144	ENSG00000127419	ENST00000514546	TMEM175	972646	974629	hMSC_48727	openGene2openGene	SLE
other	hMSC	rs2304206	chr19	49677009	rs975484	ENSG00000126456	ENST00000309877	IRF3	49676606	49677827	hMSC_33017	openGene2openGene	VIT
other	hMSC	rs180977001	chr3	58332750	rs185407974	ENSG00000168301	ENST00000490264	KCTD6	58332493	58333796	hMSC_45289	openGene2openGene	SLE
other	hMSC	rs2304206	chr19	49665614	rs2304206	ENSG00000126460	ENST00000246794	PRRG2	49665267	49666292	hMSC_33015	openGene2openGene	VIT
other	hMSC	rs2247314	chr6	166956504	rs2247325	ENSG00000213066	ENST00000476078	CEP43	166955835	166957548	hMSC_61493	openGene2openGene	VIT
other	hMSC	rs11714843	chr3	119498465	rs2280670	ENSG00000163389	ENST00000486607	POGLUT1	119497900	119499028	hMSC_46450	openGene2openGene	JIA
other	hMSC	rs1217382	chr1	113905292	rs971173	ENSG00000163349	ENST00000514621	HIPK1	113904421	113905473	hMSC_3562	openGene2openGene	CRO
other	hMSC	rs112006329	chr11	575408	rs56333810	ENSG00000177542	ENST00000625752	SLC25A22	575234	576797	hMSC_10444	openGene2openGene	SLE
other	hMSC	rs3801810	chr7	26850243	rs17376018	ENSG00000233429	ENST00000495032	HOTAIRM1	26850232	26850639	hMSC_62293	ocr2openGene	CRO
other	hMSC	rs60920700	chr3	119559621	rs16829980	ENSG00000183833	ENST00000498167	CFAP91	119559530	119560294	hMSC_46452	openGene2openGene	VIT
other	hMSC	rs60920700	chr3	119559610	rs41271391	ENSG00000176142	ENST00000319172	TMEM39A	119559530	119560294	hMSC_46452	openGene2openGene	VIT
other	hMSC	rs11643872	chr16	31063854	rs2303223	ENSG00000255439	ENST00000533518	ENSG00000255439	31063831	31065512	hMSC_25124	openGene2openGene	GD
other	hMSC	rs60920700	chr3	119559621	rs16829980	ENSG00000176142	ENST00000461654	TMEM39A	119559530	119560294	hMSC_46452	openGene2openGene	VIT
other	hMSC	rs11755393	chr6	34792451	rs7769820	ENSG00000124678	ENST00000455706	TCP11	34791461	34793430	hMSC_58320	openGene2openGene	SLE
other	hMSC	rs60920700	chr3	119559610	rs41271391	ENSG00000176142	ENST00000491685	TMEM39A	119559530	119560294	hMSC_46452	openGene2openGene	VIT
other	hMSC	rs10883723	chr10	102503918	rs3818470	ENSG00000272933	ENST00000607967	TRIM8-DT	102503676	102504143	hMSC_9573	openGene2openGene	ALG
other	hMSC	rs2283792	chr22	21868030	rs9607340	ENSG00000100034	ENST00000407142	PPM1F	21867024	21868260	hMSC_42582	openGene2openGene	MS
other	hMSC	rs60920700	chr3	119560068	rs68180496	ENSG00000176142	ENST00000491685	TMEM39A	119559530	119560294	hMSC_46452	openGene2openGene	VIT
other	hMSC	rs112006329	chr11	575800	rs34793529	ENSG00000177030	ENST00000526857	DEAF1	575234	576797	hMSC_10444	openGene2openGene	SLE
other	hMSC	rs1701704	chr12	56041628	rs705704	ENSG00000229117	ENST00000358888	RPL41	56041519	56042441	hMSC_15667	openGene2openGene	T1D
other	hMSC	rs2256814	chr20	63740688	rs1741708	ENSG00000197114	ENST00000468235	ZGPAT	63739424	63741399	hMSC_41521	openGene2openGene	MS
other	hMSC	rs147868091	chr21	34545087	rs2834519	ENSG00000159200	ENST00000381135	RCAN1	34544767	34545839	hMSC_41955	ocr2openGene	RA
other	hMSC	rs1701704	chr12	55996852	rs705702	ENSG00000197728	ENST00000646449	RPS26	55996794	55997886	hMSC_15663	openGene2openGene	T1D
other	hMSC	rs1463485	chr17	75855710	rs1463485	ENSG00000132471	ENST00000585462	WBP2	75854985	75856244	hMSC_29029	openGene2openGene	SLE
other	hMSC	rs147868091	chr21	34545087	rs2834519	ENSG00000159200	ENST00000381132	RCAN1	34544767	34545839	hMSC_41955	ocr2openGene	RA
other	hMSC	rs112006329	chr11	575408	rs56333810	ENSG00000177106	ENST00000534755	EPS8L2	575234	576797	hMSC_10444	openGene2openGene	SLE
other	hMSC	rs1056198	chr20	49937166	rs6125825	ENSG00000158480	ENST00000289431	SPATA2	49936175	49937296	hMSC_41117	openGene2openGene	PSO
other	hMSC	rs17323934	chr7	26864711	rs17323934	ENSG00000197576	ENST00000610970	HOXA4	26863953	26865245	hMSC_62294	openGene2openGene	T1D
other	hMSC	rs112006329	chr11	575408	rs56333810	ENSG00000177106	ENST00000526909	EPS8L2	575234	576797	hMSC_10444	openGene2openGene	SLE
other	hMSC	rs17323934	chr7	26865151	rs73069540	ENSG00000105997	ENST00000522456	HOXA3	26863953	26865245	hMSC_62294	openGene2openGene	T1D
other	hMSC	rs7512552	chr1	150487216	rs3840449	ENSG00000143369	ENST00000346569	ECM1	150487135	150487691	hMSC_3976	openGene2openGene	ECZ
other	hMSC	rs28449958	chr16	28863883	rs11864750	ENSG00000260796	ENST00000568183	ENSG00000260796	28863172	28864524	hMSC_25009	openGene2openGene	IBD
other	hMSC	rs7187776	chr16	28894763	rs9931989	ENSG00000196296	ENST00000562185	ATP2A1	28893909	28895202	hMSC_25011	ocr2openGene	T1D
other	hMSC	rs58763752	chr10	32980469	rs60724454	ENSG00000229656	ENST00000450890	ITGB1-DT	32980445	32981276	hMSC_7846	openGene2openGene	T1D
other	hMSC	rs663743	chr11	64284975	rs2510066	ENSG00000173264	ENST00000539851	GPR137	64284239	64286317	hMSC_12056	openGene2openGene	T1D
other	hMSC	rs663743	chr11	64284975	rs2510066	ENSG00000173264	ENST00000536667	GPR137	64284239	64286317	hMSC_12056	openGene2openGene	T1D
other	hMSC	rs444210	chr6	166957198	rs150189585	ENSG00000227598	ENST00000444102	ENSG00000227598	166955835	166957548	hMSC_61493	openGene2openGene	CRO
other	hMSC	rs1463485	chr17	75855710	rs1463485	ENSG00000132471	ENST00000589834	WBP2	75854985	75856244	hMSC_29029	openGene2openGene	SLE
other	hMSC	rs7187776	chr16	28824359	rs149808056	ENSG00000196296	ENST00000563975	ATP2A1	28822515	28824569	hMSC_25007	openGene2openGene	T1D
other	hMSC	rs7187776	chr16	28880144	rs8055138	ENSG00000261067	ENST00000569969	ENSG00000261067	28879605	28880505	hMSC_25010	openGene2openGene	T1D
other	hMSC	rs663743	chr11	64285685	rs887314	ENSG00000173264	ENST00000543383	GPR137	64284239	64286317	hMSC_12056	openGene2openGene	T1D
other	hMSC	rs9469899	chr6	34792177	rs6457791	ENSG00000124678	ENST00000509988	TCP11	34791461	34793430	hMSC_58320	openGene2openGene	GD
other	hMSC	rs3197999	chr3	48685869	rs6792510	ENSG00000114268	ENST00000445633	PFKFB4	48685522	48686526	hMSC_44960	openGene2openGene	IBD
other	hMSC	rs2304206	chr19	49665614	rs2304206	ENSG00000126457	ENST00000610806	PRMT1	49665267	49666292	hMSC_33015	openGene2openGene	VIT
other	hMSC	rs2017445	chr12	56041628	rs705704	ENSG00000205323	ENST00000552884	SARNP	56041519	56042441	hMSC_15667	openGene2openGene	VIT
other	hMSC	rs2017445	chr12	56041720	rs705705	ENSG00000205323	ENST00000336133	SARNP	56041519	56042441	hMSC_15667	openGene2openGene	VIT
other	hMSC	rs11246217	chr11	575408	rs56333810	ENSG00000177542	ENST00000527127	SLC25A22	575234	576797	hMSC_10444	openGene2openGene	SLE
other	hMSC	rs2304206	chr19	49665763	rs2304204	ENSG00000126457	ENST00000525915	PRMT1	49665267	49666292	hMSC_33015	openGene2openGene	VIT
other	hMSC	rs5758343	chr22	41448782	rs202657	ENSG00000100410	ENST00000491254	PHF5A	41447502	41448796	hMSC_43339	ocr2openGene	ALG
other	hMSC	rs73081554	chr3	58332737	rs180977001	ENSG00000168301	ENST00000404589	KCTD6	58332493	58333796	hMSC_45289	openGene2openGene	RA
other	hMSC	rs1701704	chr12	56041628	rs705704	ENSG00000123353	ENST00000243045	ORMDL2	56041519	56042441	hMSC_15667	openGene2openGene	T1D
other	hMSC	rs2066819	chr12	56333921	rs80317430	ENSG00000170581	ENST00000651915	STAT2	56333073	56334469	hMSC_15690	openGene2openGene	PSO
other	hMSC	rs13018977	chr2	241316415	rs13006939	ENSG00000168385	ENST00000428524	SEPTIN2	241314740	241316643	hMSC_39700	openGene2openGene	T1D
other	hMSC	rs6938946	chr6	35185788	rs9348970	ENSG00000124678	ENST00000673754	TCP11	35185288	35185954	hMSC_58336	ocr2openGene	SLE
other	hMSC	rs13018977	chr2	241316415	rs13006939	ENSG00000168385	ENST00000428282	SEPTIN2	241314740	241316643	hMSC_39700	openGene2openGene	T1D
other	hMSC	rs3197999	chr3	49500406	rs35261698	ENSG00000173402	ENST00000469139	DAG1	49500265	49501506	hMSC_44999	ocr2openGene	IBD
other	hMSC	rs10760123	chr9	120946008	rs34823362	ENSG00000119403	ENST00000464712	PHF19	120945972	120946727	hMSC_71400	ocr2openGene	ALG
other	hMSC	rs2017445	chr12	56041720	rs705705	ENSG00000111540	ENST00000553116	RAB5B	56041519	56042441	hMSC_15667	openGene2openGene	VIT
other	hMSC	rs2066819	chr12	56333921	rs80317430	ENSG00000170581	ENST00000557417	STAT2	56333073	56334469	hMSC_15690	openGene2openGene	PSO
other	hMSC	rs1701704	chr12	56041628	rs705704	ENSG00000123353	ENST00000550836	ORMDL2	56041519	56042441	hMSC_15667	openGene2openGene	T1D
other	hMSC	rs112006329	chr11	575408	rs56333810	ENSG00000177542	ENST00000527734	SLC25A22	575234	576797	hMSC_10444	openGene2openGene	SLE
other	hMSC	rs1463485	chr17	75855927	rs936394	ENSG00000132478	ENST00000589666	UNK	75854985	75856244	hMSC_29029	openGene2openGene	SLE
other	hMSC	rs6738825	chr2	197785535	rs771018	ENSG00000144381	ENST00000677454	HSPD1	197785206	197786870	hMSC_38270	openGene2openGene	SLE
other	hMSC	rs2196171	chr2	197785535	rs771018	ENSG00000144381	ENST00000677454	HSPD1	197785206	197786870	hMSC_38270	openGene2openGene	SLE
other	hMSC	rs3197999	chr3	48685869	rs6792510	ENSG00000213689	ENST00000635452	TREX1	48685522	48686526	hMSC_44960	openGene2openGene	IBD
other	hMSC	rs766751473	chr5	132389637	rs11748193	ENSG00000197536	ENST00000337752	IRF1-AS1	132389621	132390059	hMSC_55341	ocr2openGene	T1D
other	hMSC	rs9926533	chr16	31063854	rs2303223	ENSG00000103496	ENST00000460668	STX4	31063831	31065512	hMSC_25124	openGene2openGene	SLE
other	hMSC	rs3197999	chr3	49501499	rs6766131	ENSG00000173402	ENST00000539901	DAG1	49500265	49501506	hMSC_44999	ocr2openGene	IBD
other	hMSC	rs601338	chr19	48703949	rs485186	ENSG00000182264	ENST00000332955	IZUMO1	48703404	48704132	hMSC_32933	ocr2openGene	CRO
other	hMSC	rs11755393	chr6	34792451	rs7769820	ENSG00000124678	ENST00000503195	TCP11	34791461	34793430	hMSC_58320	openGene2openGene	SLE
other	hMSC	rs3197999	chr3	49500406	rs35261698	ENSG00000173402	ENST00000539901	DAG1	49500265	49501506	hMSC_44999	ocr2openGene	IBD
other	hMSC	rs11643872	chr16	31063854	rs2303223	ENSG00000103496	ENST00000613541	STX4	31063831	31065512	hMSC_25124	openGene2openGene	GD
other	hMSC	rs11246217	chr11	575800	rs34793529	ENSG00000177542	ENST00000456706	SLC25A22	575234	576797	hMSC_10444	openGene2openGene	SLE
other	hMSC	rs3197999	chr3	49500406	rs35261698	ENSG00000173402	ENST00000308775	DAG1	49500265	49501506	hMSC_44999	ocr2openGene	IBD
other	hMSC	rs10175798	chr2	30226728	rs10175798	ENSG00000172954	ENST00000465538	LCLAT1	30226491	30227128	hMSC_34213	ocr2openGene	RA
other	hMSC	rs3197999	chr3	49501499	rs6766131	ENSG00000173402	ENST00000308775	DAG1	49500265	49501506	hMSC_44999	ocr2openGene	IBD
other	hMSC	rs28449958	chr16	28863226	rs62037367	ENSG00000283845	ENST00000577590	MIR4721	28863172	28864524	hMSC_25009	openGene2openGene	IBD
other	hMSC	rs601338	chr19	48704000	rs603985	ENSG00000182264	ENST00000597553	IZUMO1	48703404	48704132	hMSC_32933	ocr2openGene	T1D
other	hMSC	rs4809219	chr20	63741353	rs4809221	ENSG00000273154	ENST00000490623	ENSG00000273154	63739424	63741399	hMSC_41521	openGene2openGene	ECZ
other	hMSC	rs2038255	chr14	35122110	rs28365850	ENSG00000100906	ENST00000557100	NFKBIA	35121586	35123044	hMSC_19958	openGene2openGene	ECZ
other	hMSC	rs5758343	chr22	41393404	rs4822028	ENSG00000100412	ENST00000677532	ACO2	41393172	41394082	hMSC_43334	ocr2openGene	ALG
other	hMSC	rs11246217	chr11	575408	rs56333810	ENSG00000177156	ENST00000532685	TALDO1	575234	576797	hMSC_10444	openGene2openGene	SLE
other	hMSC	rs147868091	chr21	34545087	rs2834519	ENSG00000180509	ENST00000684073	KCNE1	34544767	34545839	hMSC_41955	ocr2openGene	RA
other	hMSC	rs2304206	chr19	49677009	rs975484	ENSG00000126456	ENST00000600911	IRF3	49676606	49677827	hMSC_33017	openGene2openGene	VIT
other	hMSC	rs11714843	chr3	119498465	rs2280670	ENSG00000163389	ENST00000476573	POGLUT1	119497900	119499028	hMSC_46450	openGene2openGene	JIA
other	hMSC	rs60920700	chr3	119559621	rs16829980	ENSG00000176142	ENST00000438581	TMEM39A	119559530	119560294	hMSC_46452	openGene2openGene	VIT
other	hMSC	rs2247314	chr6	166956723	rs2247315	ENSG00000272980	ENST00000609590	ENSG00000272980	166955835	166957548	hMSC_61493	openGene2openGene	VIT
other	hMSC	rs10876864	chr12	56080024	rs7297175	ENSG00000170515	ENST00000552766	PA2G4	56078974	56080704	hMSC_15670	openGene2openGene	ALG
other	hMSC	rs34835	chr16	28554346	rs7191618	ENSG00000188603	ENST00000568497	CLN3	28553754	28554727	hMSC_25003	openGene2openGene	T1D
other	hMSC	rs63406760	chr12	123233754	rs1727332	ENSG00000111325	ENST00000545976	OGFOD2	123232752	123233948	hMSC_17431	openGene2openGene	ALG
other	hMSC	rs11611029	chr12	55974294	rs11171710	ENSG00000139531	ENST00000356124	SUOX	55973380	55974560	hMSC_15662	openGene2openGene	HT
other	hMSC	rs6738825	chr2	197785535	rs771018	ENSG00000144381	ENST00000345042	HSPD1	197785206	197786870	hMSC_38270	openGene2openGene	SLE
other	hMSC	rs11755393	chr6	34792104	rs13215181	ENSG00000124678	ENST00000469514	TCP11	34791461	34793430	hMSC_58320	openGene2openGene	SLE
other	hMSC	rs112006329	chr11	575800	rs34793529	ENSG00000177156	ENST00000530119	TALDO1	575234	576797	hMSC_10444	openGene2openGene	SLE
other	hMSC	rs3801810	chr7	26864042	rs73069539	ENSG00000273433	ENST00000467897	ENSG00000273433	26863953	26865245	hMSC_62294	openGene2openGene	CRO
other	hMSC	rs17323934	chr7	26864711	rs17323934	ENSG00000197576	ENST00000428284	HOXA4	26863953	26865245	hMSC_62294	openGene2openGene	T1D
other	hMSC	rs7187776	chr16	28863801	rs7198606	ENSG00000168488	ENST00000563314	ATXN2L	28863172	28864524	hMSC_25009	openGene2openGene	T1D
other	hMSC	rs3197999	chr3	49358324	rs1800668	ENSG00000067560	ENST00000677684	RHOA	49357559	49358988	hMSC_44987	openGene2openGene	IBD
other	hMSC	rs2304206	chr19	49665763	rs2304204	ENSG00000142546	ENST00000339093	NOSIP	49665267	49666292	hMSC_33015	openGene2openGene	VIT
other	hMSC	rs17323934	chr7	26864711	rs17323934	ENSG00000005020	ENST00000481204	SKAP2	26863953	26865245	hMSC_62294	openGene2openGene	T1D
other	hMSC	rs5758343	chr22	41448782	rs202657	ENSG00000100412	ENST00000216254	ACO2	41447502	41448796	hMSC_43339	ocr2openGene	ALG
other	hMSC	rs243332	chr16	11256954	rs33989964	ENSG00000038532	ENST00000409552	CLEC16A	11255408	11256989	hMSC_24560	openGene2openGene	CRO
other	hMSC	rs12148050	chr14	102795398	rs62008982	ENSG00000131323	ENST00000560371	TRAF3	102795114	102795882	hMSC_21683	ocr2openGene	MS
other	hMSC	rs5758343	chr22	41448782	rs202657	ENSG00000100412	ENST00000466237	ACO2	41447502	41448796	hMSC_43339	openGene2openGene	ALG
other	hMSC	rs9469899	chr6	34792177	rs6457791	ENSG00000124678	ENST00000479418	TCP11	34791461	34793430	hMSC_58320	openGene2openGene	GD
other	hMSC	rs3801810	chr7	26865151	rs73069540	ENSG00000197576	ENST00000428284	HOXA4	26863953	26865245	hMSC_62294	openGene2openGene	CRO
other	hMSC	rs1170436	chr16	68540161	rs1170442	ENSG00000141076	ENST00000562237	UTP4	68538855	68540244	hMSC_25805	openGene2openGene	SLE
other	hMSC	rs9469899	chr6	34792806	rs7752522	ENSG00000124678	ENST00000479418	TCP11	34791461	34793430	hMSC_58320	openGene2openGene	GD
other	hMSC	rs1701704	chr12	56041628	rs705704	ENSG00000170515	ENST00000553057	PA2G4	56041519	56042441	hMSC_15667	openGene2openGene	T1D
other	hMSC	rs1701704	chr12	56080595	rs3741499	ENSG00000170515	ENST00000552766	PA2G4	56078974	56080704	hMSC_15670	openGene2openGene	T1D
other	hMSC	rs36014129	chr6	26199675	rs34961555	ENSG00000168298	ENST00000304218	H1-4	26198821	26199913	hMSC_57832	openGene2openGene	SLE
other	hMSC	rs9469899	chr6	34793179	rs11755420	ENSG00000124678	ENST00000486638	TCP11	34791461	34793430	hMSC_58320	openGene2openGene	GD
other	hMSC	rs7187776	chr16	28846324	rs7187776	ENSG00000260442	ENST00000686664	ATP2A1-AS1	28845961	28847123	hMSC_25008	openGene2openGene	T1D
other	hMSC	rs1170436	chr16	68540161	rs1170442	ENSG00000141076	ENST00000314423	UTP4	68538855	68540244	hMSC_25805	openGene2openGene	SLE
other	hMSC	rs12148050	chr14	102800045	rs11624345	ENSG00000131323	ENST00000560371	TRAF3	102799612	102800105	hMSC_21684	ocr2openGene	MS
other	hMSC	rs7187776	chr16	28863883	rs11864750	ENSG00000168488	ENST00000570200	ATXN2L	28863172	28864524	hMSC_25009	openGene2openGene	T1D
other	hMSC	rs9926533	chr16	31063854	rs2303223	ENSG00000167397	ENST00000394975	VKORC1	31063831	31065512	hMSC_25124	openGene2openGene	SLE
other	hMSC	rs2017445	chr12	56041720	rs705705	ENSG00000065361	ENST00000549061	ERBB3	56041519	56042441	hMSC_15667	openGene2openGene	VIT
other	hMSC	rs2017445	chr12	56041628	rs705704	ENSG00000065361	ENST00000549061	ERBB3	56041519	56042441	hMSC_15667	openGene2openGene	VIT
other	hMSC	rs11755393	chr6	34792806	rs7752522	ENSG00000124678	ENST00000510465	TCP11	34791461	34793430	hMSC_58320	openGene2openGene	SLE
other	hMSC	rs1463485	chr17	75855927	rs936394	ENSG00000132471	ENST00000416574	WBP2	75854985	75856244	hMSC_29029	openGene2openGene	SLE
other	hMSC	rs2066819	chr12	56334216	rs2371494	ENSG00000170581	ENST00000651301	STAT2	56333073	56334469	hMSC_15690	openGene2openGene	PSO
other	hMSC	rs12445568	chr16	30985551	rs12443627	ENSG00000103496	ENST00000566353	STX4	30984825	30985727	hMSC_25117	openGene2openGene	PSO
other	hMSC	rs6938946	chr6	35185788	rs9348970	ENSG00000124678	ENST00000412155	TCP11	35185288	35185954	hMSC_58336	ocr2openGene	SLE
other	hMSC	rs2066819	chr12	56334353	rs79824801	ENSG00000062485	ENST00000550996	CS	56333073	56334469	hMSC_15690	openGene2openGene	PSO
other	hMSC	rs1463485	chr17	75855710	rs1463485	ENSG00000132471	ENST00000591399	WBP2	75854985	75856244	hMSC_29029	openGene2openGene	SLE
other	hMSC	rs10876864	chr12	56042145	rs1131017	ENSG00000065361	ENST00000549061	ERBB3	56041519	56042441	hMSC_15667	openGene2openGene	ALG
other	hMSC	rs11246217	chr11	575800	rs34793529	ENSG00000177542	ENST00000481290	SLC25A22	575234	576797	hMSC_10444	openGene2openGene	SLE
other	hMSC	rs9469899	chr6	34792806	rs7752522	ENSG00000124678	ENST00000510465	TCP11	34791461	34793430	hMSC_58320	openGene2openGene	GD
other	hMSC	rs60920700	chr3	119559610	rs41271391	ENSG00000138495	ENST00000484810	COX17	119559530	119560294	hMSC_46452	openGene2openGene	VIT
other	hMSC	rs13018977	chr2	241316415	rs13006939	ENSG00000289555	ENST00000693270	ENSG00000289555	241314740	241316643	hMSC_39700	openGene2openGene	T1D
other	hMSC	rs3091307	chr5	132656189	rs115008099	ENSG00000164404	ENST00000624495	GDF9	132656075	132657162	hMSC_55358	openGene2openGene	ALG
other	hMSC	rs11246217	chr11	575800	rs34793529	ENSG00000177106	ENST00000526198	EPS8L2	575234	576797	hMSC_10444	openGene2openGene	SLE
other	hMSC	rs12445568	chr16	30985551	rs12443627	ENSG00000167397	ENST00000394971	VKORC1	30984825	30985727	hMSC_25117	openGene2openGene	PSO
other	hMSC	rs33993564	chr5	150845362	rs4958843	ENSG00000086589	ENST00000522469	RBM22	150844764	150845885	hMSC_56101	openGene2openGene	IBD
other	hMSC	rs2066819	chr12	56334353	rs79824801	ENSG00000170581	ENST00000651915	STAT2	56333073	56334469	hMSC_15690	openGene2openGene	PSO
other	hMSC	rs33993564	chr5	150847077	rs10051924	ENSG00000086589	ENST00000447771	RBM22	150847011	150847424	hMSC_56102	openGene2openGene	IBD
other	hMSC	rs36014129	chr6	26189128	rs13204572	ENSG00000158373	ENST00000377777	H2BC5	26188385	26189320	hMSC_57829	openGene2openGene	SLE
other	hMSC	rs2066819	chr12	56334216	rs2371494	ENSG00000170581	ENST00000418572	STAT2	56333073	56334469	hMSC_15690	openGene2openGene	PSO
other	hMSC	rs766751473	chr5	132389637	rs11748193	ENSG00000283782	ENST00000638452	ENSG00000283782	132389621	132390059	hMSC_55341	ocr2openGene	T1D
other	hMSC	rs12421615	chr11	64285685	rs887314	ENSG00000173264	ENST00000313074	GPR137	64284239	64286317	hMSC_12056	openGene2openGene	VIT
other	hMSC	rs33993564	chr5	150847024	rs10058943	ENSG00000086589	ENST00000447771	RBM22	150847011	150847424	hMSC_56102	openGene2openGene	IBD
other	hMSC	rs72698115	chr1	154325898	rs1205591	ENSG00000143575	ENST00000457918	HAX1	154325369	154327113	hMSC_4156	openGene2openGene	JIA
other	hMSC	rs2066819	chr12	56300477	rs2695789	ENSG00000062485	ENST00000549143	CS	56299555	56301029	hMSC_15688	openGene2openGene	PSO
other	hMSC	rs1463485	chr17	75855710	rs1463485	ENSG00000132478	ENST00000586527	UNK	75854985	75856244	hMSC_29029	openGene2openGene	SLE
other	hMSC	rs2495365	chr1	2556327	rs2227313	ENSG00000157873	ENST00000426449	TNFRSF14	2556257	2557248	hMSC_104	openGene2openGene	UC
other	hMSC	rs13153019	chr5	177357511	rs4075958	ENSG00000169223	ENST00000694905	LMAN2	177357415	177358536	hMSC_56818	openGene2openGene	ALG
other	hMSC	rs11755393	chr6	34792104	rs13215181	ENSG00000124678	ENST00000505335	TCP11	34791461	34793430	hMSC_58320	openGene2openGene	SLE
other	hMSC	rs766751473	chr5	132389637	rs11748193	ENSG00000283782	ENST00000638504	ENSG00000283782	132389621	132390059	hMSC_55341	ocr2openGene	T1D
other	hMSC	rs9469899	chr6	34792451	rs7769820	ENSG00000124678	ENST00000394696	TCP11	34791461	34793430	hMSC_58320	openGene2openGene	GD
other	hMSC	rs9469899	chr6	34792385	rs7769961	ENSG00000124678	ENST00000394696	TCP11	34791461	34793430	hMSC_58320	openGene2openGene	GD
other	hMSC	rs112006329	chr11	575408	rs56333810	ENSG00000185507	ENST00000528413	IRF7	575234	576797	hMSC_10444	openGene2openGene	SLE
other	hMSC	rs11246217	chr11	575800	rs34793529	ENSG00000185507	ENST00000527160	IRF7	575234	576797	hMSC_10444	openGene2openGene	SLE
other	hMSC	rs6715106	chr2	191050989	rs1400655	ENSG00000138378	ENST00000413064	STAT4	191049625	191051467	hMSC_38089	ocr2openGene	SLE
other	hMSC	rs41295159	chr10	6151852	rs78938174	ENSG00000134453	ENST00000379888	RBM17	6151050	6151910	hMSC_7158	openGene2openGene	T1D
other	hMSC	rs2066819	chr12	56334353	rs79824801	ENSG00000135517	ENST00000555551	MIP	56333073	56334469	hMSC_15690	openGene2openGene	PSO
other	hMSC	rs2066819	chr12	56334216	rs2371494	ENSG00000135517	ENST00000555551	MIP	56333073	56334469	hMSC_15690	openGene2openGene	PSO
other	hMSC	rs112006329	chr11	575800	rs34793529	ENSG00000185507	ENST00000647801	IRF7	575234	576797	hMSC_10444	openGene2openGene	SLE
other	hMSC	rs4976646	chr5	177357447	rs4976689	ENSG00000169223	ENST00000303127	LMAN2	177357415	177358536	hMSC_56818	openGene2openGene	MS
other	hMSC	rs28449958	chr16	28880144	rs8055138	ENSG00000169682	ENST00000352260	SPNS1	28879605	28880505	hMSC_25010	openGene2openGene	IBD
other	hMSC	rs2066819	chr12	56360038	rs2066818	ENSG00000135517	ENST00000555551	MIP	56359842	56360700	hMSC_15691	openGene2openGene	PSO
other	hMSC	rs63406760	chr12	122966218	rs4148856	ENSG00000111325	ENST00000544358	OGFOD2	122965402	122966800	hMSC_17419	openGene2openGene	ALG
other	hMSC	rs2066819	chr12	56299736	rs41423244	ENSG00000135473	ENST00000547518	PAN2	56299555	56301029	hMSC_15688	openGene2openGene	PSO
other	hMSC	rs10760123	chr9	120928679	rs3761849	ENSG00000119403	ENST00000456291	PHF19	120928352	120929419	hMSC_71394	openGene2openGene	ALG
other	hMSC	rs2066819	chr12	56299736	rs41423244	ENSG00000135473	ENST00000551359	PAN2	56299555	56301029	hMSC_15688	openGene2openGene	PSO
other	hMSC	rs11246217	chr11	575800	rs34793529	ENSG00000185507	ENST00000397570	IRF7	575234	576797	hMSC_10444	openGene2openGene	SLE
other	hMSC	rs1701704	chr12	56041628	rs705704	ENSG00000135482	ENST00000257940	ZC3H10	56041519	56042441	hMSC_15667	openGene2openGene	T1D
other	hMSC	rs181826	chr5	142145740	rs249641	ENSG00000113552	ENST00000508177	GNPDA1	142145221	142145773	hMSC_55763	ocr2openGene	CRO
other	hMSC	rs181826	chr5	142145415	rs249642	ENSG00000113552	ENST00000503794	GNPDA1	142145221	142145773	hMSC_55763	ocr2openGene	CRO
other	hMSC	rs181826	chr5	142145415	rs249642	ENSG00000113552	ENST00000503229	GNPDA1	142145221	142145773	hMSC_55763	ocr2openGene	CRO
other	hMSC	rs112006329	chr11	575408	rs56333810	ENSG00000185507	ENST00000525445	IRF7	575234	576797	hMSC_10444	openGene2openGene	SLE
other	hMSC	rs11246217	chr11	575800	rs34793529	ENSG00000185507	ENST00000533190	IRF7	575234	576797	hMSC_10444	openGene2openGene	SLE
other	hMSC	rs694739	chr11	64285685	rs887314	ENSG00000257086	ENST00000545800	ENSG00000257086	64284239	64286317	hMSC_12056	openGene2openGene	MS
other	hMSC	rs2256814	chr20	63740688	rs1741708	ENSG00000101246	ENST00000619493	ARFRP1	63739424	63741399	hMSC_41521	openGene2openGene	MS
other	hMSC	rs11714843	chr3	119498465	rs2280670	ENSG00000163389	ENST00000647766	POGLUT1	119497900	119499028	hMSC_46450	openGene2openGene	JIA
other	hMSC	rs2247314	chr6	166956742	rs2247314	ENSG00000213066	ENST00000476078	CEP43	166955835	166957548	hMSC_61493	openGene2openGene	VIT
other	hMSC	rs28449958	chr16	28822933	rs201131521	ENSG00000178188	ENST00000563674	SH2B1	28822515	28824569	hMSC_25007	openGene2openGene	IBD
other	hMSC	rs34835	chr16	28554346	rs7191618	ENSG00000188603	ENST00000357857	CLN3	28553754	28554727	hMSC_25003	openGene2openGene	T1D
other	hMSC	rs243323	chr16	11256954	rs33989964	ENSG00000038532	ENST00000494853	CLEC16A	11255408	11256989	hMSC_24560	openGene2openGene	SLE
other	hMSC	rs7187776	chr16	28846324	rs7187776	ENSG00000177548	ENST00000544477	RABEP2	28845961	28847123	hMSC_25008	openGene2openGene	T1D
other	hMSC	rs10876864	chr12	56042145	rs1131017	ENSG00000135482	ENST00000549973	ZC3H10	56041519	56042441	hMSC_15667	openGene2openGene	ALG
other	hMSC	rs11675538	chr2	65436100	rs11126038	ENSG00000138071	ENST00000476840	ACTR2	65435725	65437121	hMSC_35209	openGene2openGene	UC
other	hMSC	rs76081789	chr21	43426546	rs76081789	ENSG00000185186	ENST00000413721	LINC00313	43426138	43427966	hMSC_42252	openGene2openGene	ALG
other	hMSC	rs9357156	chr6	33081144	rs7770370	ENSG00000204256	ENST00000395287	BRD2	33080205	33081326	hMSC_58236	openGene2openGene	GD
other	hMSC	rs7187776	chr16	28863226	rs62037367	ENSG00000168488	ENST00000563314	ATXN2L	28863172	28864524	hMSC_25009	openGene2openGene	T1D
other	hMSC	rs10936599	chr3	169769649	rs12637184	ENSG00000085274	ENST00000544106	MYNN	169769246	169769785	hMSC_47835	openGene2openGene	CEL
other	hMSC	rs17323934	chr7	26864711	rs17323934	ENSG00000254369	ENST00000518947	HOXA-AS3	26863953	26865245	hMSC_62294	openGene2openGene	T1D
other	hMSC	rs11246217	chr11	575408	rs56333810	ENSG00000177030	ENST00000683307	DEAF1	575234	576797	hMSC_10444	openGene2openGene	SLE
other	hMSC	rs1860545	chr12	6341779	rs767455	ENSG00000067182	ENST00000539372	TNFRSF1A	6341355	6342242	hMSC_14365	openGene2openGene	AS
other	hMSC	rs11611029	chr12	55974294	rs11171710	ENSG00000139531	ENST00000552258	SUOX	55973380	55974560	hMSC_15662	openGene2openGene	HT
other	hMSC	rs11611029	chr12	55974294	rs11171710	ENSG00000139531	ENST00000548274	SUOX	55973380	55974560	hMSC_15662	openGene2openGene	HT
other	hMSC	rs60920700	chr3	119559621	rs16829980	ENSG00000176142	ENST00000491685	TMEM39A	119559530	119560294	hMSC_46452	openGene2openGene	VIT
other	hMSC	rs2304206	chr19	49665670	rs2304205	ENSG00000142546	ENST00000599537	NOSIP	49665267	49666292	hMSC_33015	openGene2openGene	VIT
other	hMSC	rs2304206	chr19	49665763	rs2304204	ENSG00000142534	ENST00000602252	RPS11	49665267	49666292	hMSC_33015	openGene2openGene	VIT
other	hMSC	rs773125	chr12	56042145	rs1131017	ENSG00000065361	ENST00000683653	ERBB3	56041519	56042441	hMSC_15667	openGene2openGene	RA
other	hMSC	rs3197999	chr3	49358927	rs3811699	ENSG00000067560	ENST00000678921	RHOA	49357559	49358988	hMSC_44987	openGene2openGene	IBD
other	hMSC	rs34593439	chr15	78944951	rs2289702	ENSG00000103811	ENST00000527715	CTSH	78943983	78946285	hMSC_23526	openGene2openGene	T1D
other	hMSC	rs9611565	chr22	41393404	rs4822028	ENSG00000100412	ENST00000678788	ACO2	41393172	41394082	hMSC_43334	ocr2openGene	VIT
other	hMSC	rs2304206	chr19	49677009	rs975484	ENSG00000142546	ENST00000593345	NOSIP	49676606	49677827	hMSC_33017	openGene2openGene	VIT
other	hMSC	rs3197999	chr3	49358324	rs1800668	ENSG00000067560	ENST00000676712	RHOA	49357559	49358988	hMSC_44987	openGene2openGene	IBD
other	hMSC	rs13018977	chr2	241316415	rs13006939	ENSG00000115694	ENST00000403346	STK25	241314740	241316643	hMSC_39700	openGene2openGene	T1D
other	hMSC	rs2017445	chr12	55996852	rs59877680	ENSG00000139531	ENST00000551841	SUOX	55996794	55997886	hMSC_15663	openGene2openGene	VIT
other	hMSC	rs2066819	chr12	56300477	rs2695789	ENSG00000110944	ENST00000619177	IL23A	56299555	56301029	hMSC_15688	openGene2openGene	PSO
other	hMSC	rs2017445	chr12	55996852	rs59877680	ENSG00000139531	ENST00000546833	SUOX	55996794	55997886	hMSC_15663	openGene2openGene	VIT
other	hMSC	rs34346645	chr3	71505034	rs6780776	ENSG00000114861	ENST00000650402	FOXP1	71504252	71505166	hMSC_45625	ocr2openGene	VIT
other	hMSC	rs63406760	chr12	123149575	rs884548	ENSG00000111325	ENST00000545976	OGFOD2	123149504	123151780	hMSC_17428	openGene2openGene	ALG
other	hMSC	rs2017445	chr12	56041720	rs705705	ENSG00000139531	ENST00000551698	SUOX	56041519	56042441	hMSC_15667	openGene2openGene	VIT
other	hMSC	rs28449958	chr16	28824361	rs138159013	ENSG00000178952	ENST00000569217	TUFM	28822515	28824569	hMSC_25007	openGene2openGene	IBD
other	hMSC	rs2283792	chr22	21867813	rs9610505	ENSG00000100027	ENST00000339468	YPEL1	21867024	21868260	hMSC_42582	openGene2openGene	MS
other	hMSC	rs2066819	chr12	56334216	rs2371494	ENSG00000111602	ENST00000229201	TIMELESS	56333073	56334469	hMSC_15690	openGene2openGene	PSO
other	hMSC	rs17323934	chr7	26850243	rs17376018	ENSG00000105991	ENST00000643460	HOXA1	26850232	26850639	hMSC_62293	ocr2openGene	T1D
other	hMSC	rs9469899	chr6	34792104	rs13215181	ENSG00000124678	ENST00000492680	TCP11	34791461	34793430	hMSC_58320	openGene2openGene	GD
other	hMSC	rs36014129	chr6	26021644	rs41266779	ENSG00000287080	ENST00000612966	H3C3	26021023	26022048	hMSC_57811	openGene2openGene	SLE
other	hMSC	rs1170436	chr16	68539384	rs1170444	ENSG00000141076	ENST00000563094	UTP4	68538855	68540244	hMSC_25805	openGene2openGene	SLE
other	hMSC	rs2017445	chr12	56041720	rs705705	ENSG00000139641	ENST00000551790	ESYT1	56041519	56042441	hMSC_15667	openGene2openGene	VIT
other	hMSC	rs13260060	chr8	70403682	rs71517442	ENSG00000287230	ENST00000654135	ENSG00000287230	70401972	70403942	hMSC_67210	openGene2openGene	MS
other	hMSC	rs11755393	chr6	34792959	rs11757370	ENSG00000124678	ENST00000505400	TCP11	34791461	34793430	hMSC_58320	openGene2openGene	SLE
other	hMSC	rs28449958	chr16	28822933	rs201131521	ENSG00000177548	ENST00000561803	RABEP2	28822515	28824569	hMSC_25007	openGene2openGene	IBD
other	hMSC	rs2304206	chr19	49665614	rs2304206	ENSG00000126457	ENST00000391851	PRMT1	49665267	49666292	hMSC_33015	openGene2openGene	VIT
other	hMSC	rs13153019	chr5	177357511	rs4075958	ENSG00000169223	ENST00000515209	LMAN2	177357415	177358536	hMSC_56818	openGene2openGene	ALG
other	hMSC	rs3091307	chr5	132657117	rs1800925	ENSG00000164404	ENST00000296875	GDF9	132656075	132657162	hMSC_55358	openGene2openGene	ALG
other	hMSC	rs2017445	chr12	56041628	rs705704	ENSG00000205323	ENST00000552207	SARNP	56041519	56042441	hMSC_15667	openGene2openGene	VIT
other	hMSC	rs60920700	chr3	119559610	rs41271391	ENSG00000144843	ENST00000357003	ADPRH	119559530	119560294	hMSC_46452	openGene2openGene	VIT
other	hMSC	rs1800693	chr12	6341779	rs767455	ENSG00000111319	ENST00000536411	SCNN1A	6341355	6342242	hMSC_14365	openGene2openGene	MS
other	hMSC	rs2233424	chr6	44265183	rs2233434	ENSG00000157593	ENST00000619636	SLC35B2	44264872	44265832	hMSC_58734	openGene2openGene	RA
other	hMSC	rs533646	chr11	118689860	rs4938529	ENSG00000110367	ENST00000534980	DDX6	118689522	118690604	hMSC_13535	openGene2openGene	MS
other	hMSC	rs10985070	chr9	120928959	rs1930785	ENSG00000119403	ENST00000478371	PHF19	120928352	120929419	hMSC_71394	openGene2openGene	RA
other	hMSC	rs12445568	chr16	30985550	rs12443808	ENSG00000167397	ENST00000300851	VKORC1	30984825	30985727	hMSC_25117	openGene2openGene	PSO
other	hMSC	rs694739	chr11	64284975	rs2510066	ENSG00000173264	ENST00000313074	GPR137	64284239	64286317	hMSC_12056	openGene2openGene	MS
other	hMSC	rs533646	chr11	118689860	rs4938529	ENSG00000110367	ENST00000531971	DDX6	118689522	118690604	hMSC_13535	openGene2openGene	MS
other	hMSC	rs60920700	chr3	119559610	rs41271391	ENSG00000138495	ENST00000261070	COX17	119559530	119560294	hMSC_46452	openGene2openGene	VIT
other	hMSC	rs77599401	chr1	206685302	rs181345810	ENSG00000237605	ENST00000654354	DYRK3-AS1	206684556	206686421	hMSC_5685	openGene2openGene	T1D
other	hMSC	rs36014129	chr6	26021644	rs41266779	ENSG00000124508	ENST00000490025	BTN2A2	26021023	26022048	hMSC_57811	openGene2openGene	SLE
other	hMSC	rs7120737	chr11	47767827	rs79811093	ENSG00000030066	ENST00000378460	NUP160	47766630	47767993	hMSC_11719	openGene2openGene	MS
other	hMSC	rs33993564	chr5	150844817	rs1105015	ENSG00000132912	ENST00000517421	DCTN4	150844764	150845885	hMSC_56101	openGene2openGene	IBD
other	hMSC	rs12421615	chr11	64284975	rs2510066	ENSG00000173264	ENST00000313074	GPR137	64284239	64286317	hMSC_12056	openGene2openGene	VIT
other	hMSC	rs10760123	chr9	120918977	rs1008382	ENSG00000119403	ENST00000419155	PHF19	120918708	120919775	hMSC_71392	ocr2openGene	ALG
other	hMSC	rs12232003	chr12	53180847	rs59218377	ENSG00000123349	ENST00000243040	PFDN5	53179977	53181481	hMSC_15530	openGene2openGene	T1D
other	hMSC	rs2066819	chr12	56299736	rs41423244	ENSG00000062485	ENST00000549143	CS	56299555	56301029	hMSC_15688	openGene2openGene	PSO
other	hMSC	rs12232003	chr12	53180847	rs59218377	ENSG00000123349	ENST00000550846	PFDN5	53179977	53181481	hMSC_15530	openGene2openGene	T1D
other	hMSC	rs33993564	chr5	150845474	rs4958424	ENSG00000132912	ENST00000517421	DCTN4	150844764	150845885	hMSC_56101	openGene2openGene	IBD
other	hMSC	rs58763752	chr10	32957868	rs1187075	ENSG00000150093	ENST00000677999	ITGB1	32957406	32958941	hMSC_7844	openGene2openGene	T1D
other	hMSC	rs58763752	chr10	32957868	rs1187075	ENSG00000150093	ENST00000678952	ITGB1	32957406	32958941	hMSC_7844	openGene2openGene	T1D
other	hMSC	rs36014129	chr6	26021644	rs41266779	ENSG00000272462	ENST00000658335	ENSG00000272462	26021023	26022048	hMSC_57811	openGene2openGene	SLE
other	hMSC	rs9469899	chr6	34792104	rs13215181	ENSG00000124678	ENST00000611141	TCP11	34791461	34793430	hMSC_58320	openGene2openGene	GD
other	hMSC	rs3801810	chr7	26864042	rs73069539	ENSG00000253187	ENST00000519694	HOXA10-AS	26863953	26865245	hMSC_62294	openGene2openGene	CRO
other	hMSC	rs58763752	chr10	32980469	rs60724454	ENSG00000150093	ENST00000484088	ITGB1	32980445	32981276	hMSC_7846	openGene2openGene	T1D
other	hMSC	rs34840245	chr6	34887971	rs1051115	ENSG00000124678	ENST00000512012	TCP11	34887677	34888456	hMSC_58321	openGene2openGene	SLE
other	hMSC	rs11246217	chr11	575800	rs34793529	ENSG00000177542	ENST00000625419	SLC25A22	575234	576797	hMSC_10444	openGene2openGene	SLE
other	hMSC	rs10175798	chr2	30225478	rs906868	ENSG00000172954	ENST00000309052	LCLAT1	30225082	30225781	hMSC_34212	ocr2openGene	RA
other	hMSC	rs1194	chr6	35260438	rs9296144	ENSG00000112039	ENST00000229769	FANCE	35258878	35260483	hMSC_58338	openGene2openGene	SLE
other	hMSC	rs9926533	chr16	31073073	rs11281612	ENSG00000167395	ENST00000564189	ZNF646	31072978	31073969	hMSC_25125	openGene2openGene	SLE
other	hMSC	rs3801810	chr7	26864042	rs73069539	ENSG00000253187	ENST00000519935	HOXA10-AS	26863953	26865245	hMSC_62294	openGene2openGene	CRO
other	hMSC	rs11714843	chr3	119498465	rs2280670	ENSG00000183833	ENST00000488533	CFAP91	119497900	119499028	hMSC_46450	openGene2openGene	JIA
other	hMSC	rs63406760	chr12	123043858	rs655293	ENSG00000051825	ENST00000538169	MPHOSPH9	123043310	123044109	hMSC_17422	ocr2openGene	ALG
other	hMSC	rs11714843	chr3	119498465	rs2280670	ENSG00000183833	ENST00000498167	CFAP91	119497900	119499028	hMSC_46450	openGene2openGene	JIA
other	hMSC	rs9357156	chr6	33081144	rs7770370	ENSG00000231389	ENST00000463066	HLA-DPA1	33080205	33081326	hMSC_58236	openGene2openGene	GD
other	hMSC	rs13018977	chr2	241316415	rs13006939	ENSG00000168385	ENST00000484648	SEPTIN2	241314740	241316643	hMSC_39700	openGene2openGene	T1D
other	hMSC	rs181826	chr5	142145740	rs249641	ENSG00000113552	ENST00000507107	GNPDA1	142145221	142145773	hMSC_55763	ocr2openGene	CRO
other	hMSC	rs2247314	chr6	166956865	rs2757039	ENSG00000213066	ENST00000476078	CEP43	166955835	166957548	hMSC_61493	openGene2openGene	VIT
other	hMSC	rs10790268	chr11	118790689	rs57494551	ENSG00000196655	ENST00000531290	TRAPPC4	118790442	118792528	hMSC_13537	openGene2openGene	RA
other	hMSC	rs112006329	chr11	575408	rs56333810	ENSG00000247095	ENST00000534540	MIR210HG	575234	576797	hMSC_10444	openGene2openGene	SLE
other	hMSC	rs11714843	chr3	119498465	rs2280670	ENSG00000163389	ENST00000390401	POGLUT1	119497900	119499028	hMSC_46450	openGene2openGene	JIA
other	hMSC	rs243323	chr16	11255821	rs243332	ENSG00000038532	ENST00000409552	CLEC16A	11255408	11256989	hMSC_24560	openGene2openGene	SLE
other	hMSC	rs34835	chr16	28554346	rs7191618	ENSG00000188603	ENST00000565778	CLN3	28553754	28554727	hMSC_25003	openGene2openGene	T1D
other	hMSC	rs11611029	chr12	55974294	rs11171710	ENSG00000185664	ENST00000449260	PMEL	55973380	55974560	hMSC_15662	openGene2openGene	HT
other	hMSC	rs149010539	chr3	49673997	chr3:49711430	ENSG00000164061	ENST00000296452	BSN	49673601	49674795	hMSC_45005	openGene2openGene	CRO
other	hMSC	rs34835	chr16	28554346	rs7191618	ENSG00000188603	ENST00000628023	CLN3	28553754	28554727	hMSC_25003	openGene2openGene	T1D
other	hMSC	rs60131261	chr6	30061023	rs9295829	ENSG00000204619	ENST00000376769	PPP1R11	30060573	30062048	hMSC_58047	openGene2openGene	VIT
other	hMSC	rs28449958	chr16	28880144	rs8055138	ENSG00000178188	ENST00000684370	SH2B1	28879605	28880505	hMSC_25010	openGene2openGene	IBD
other	hMSC	rs7187776	chr16	28880144	rs8055138	ENSG00000178952	ENST00000313511	TUFM	28879605	28880505	hMSC_25010	openGene2openGene	T1D
other	hMSC	rs1860545	chr12	6341779	rs767455	ENSG00000067182	ENST00000538363	TNFRSF1A	6341355	6342242	hMSC_14365	openGene2openGene	AS
other	hMSC	rs3197999	chr3	49358927	rs3811699	ENSG00000067560	ENST00000454011	RHOA	49357559	49358988	hMSC_44987	openGene2openGene	IBD
other	hMSC	rs11065898	chr12	111437606	rs10849948	ENSG00000111252	ENST00000538307	SH2B3	111437422	111438910	hMSC_17070	ocr2openGene	AS
other	hMSC	rs7187776	chr16	28863226	rs62037367	ENSG00000178952	ENST00000313511	TUFM	28863172	28864524	hMSC_25009	openGene2openGene	T1D
other	hMSC	rs3097670	chr6	33080325	rs3130169	ENSG00000204256	ENST00000607833	BRD2	33080205	33081326	hMSC_58236	openGene2openGene	ALG
other	hMSC	rs11065898	chr12	111437606	rs10849948	ENSG00000111252	ENST00000341259	SH2B3	111437422	111438910	hMSC_17070	ocr2openGene	AS
other	hMSC	rs147868091	chr21	34545087	rs2834519	ENSG00000159200	ENST00000482533	RCAN1	34544767	34545839	hMSC_41955	ocr2openGene	RA
other	hMSC	rs7187776	chr16	28864161	rs7193733	ENSG00000275807	ENST00000614819	ENSG00000275807	28863172	28864524	hMSC_25009	openGene2openGene	T1D
other	hMSC	rs7187776	chr16	28880144	rs8055138	ENSG00000275807	ENST00000614819	ENSG00000275807	28879605	28880505	hMSC_25010	openGene2openGene	T1D
other	hMSC	rs11246217	chr11	575408	rs56333810	ENSG00000177106	ENST00000533256	EPS8L2	575234	576797	hMSC_10444	openGene2openGene	SLE
other	hMSC	rs11246217	chr11	575800	rs34793529	ENSG00000177106	ENST00000614442	EPS8L2	575234	576797	hMSC_10444	openGene2openGene	SLE
other	hMSC	rs2248359	chr20	54173204	rs2248137	ENSG00000101132	ENST00000487129	PFDN4	54172629	54174519	hMSC_41282	openGene2openGene	MS
other	hMSC	rs1194	chr6	35185788	rs9348970	ENSG00000124678	ENST00000505911	TCP11	35185288	35185954	hMSC_58336	ocr2openGene	SLE
other	hMSC	rs6938946	chr6	35185788	rs9348970	ENSG00000124678	ENST00000504758	TCP11	35185288	35185954	hMSC_58336	ocr2openGene	SLE
other	hMSC	rs6938946	chr6	35185788	rs9348970	ENSG00000124678	ENST00000512012	TCP11	35185288	35185954	hMSC_58336	ocr2openGene	SLE
other	hMSC	rs11246217	chr11	575800	rs34793529	ENSG00000177106	ENST00000534755	EPS8L2	575234	576797	hMSC_10444	openGene2openGene	SLE
other	hMSC	rs243332	chr16	11256954	rs33989964	ENSG00000182108	ENST00000570992	DEXI	11255408	11256989	hMSC_24560	openGene2openGene	CRO
other	hMSC	rs7512552	chr1	150487216	rs3840449	ENSG00000143369	ENST00000496744	ECM1	150487135	150487691	hMSC_3976	openGene2openGene	ECZ
other	hMSC	rs7187776	chr16	28894763	rs9931989	ENSG00000196296	ENST00000536376	ATP2A1	28893909	28895202	hMSC_25011	ocr2openGene	T1D
other	hMSC	rs28449958	chr16	28863801	rs7198606	ENSG00000260796	ENST00000568183	ENSG00000260796	28863172	28864524	hMSC_25009	openGene2openGene	IBD
other	hMSC	rs33993564	chr5	150847077	rs10051924	ENSG00000086589	ENST00000521594	RBM22	150847011	150847424	hMSC_56102	openGene2openGene	IBD
other	hMSC	rs11246217	chr11	575408	rs56333810	ENSG00000177106	ENST00000318562	EPS8L2	575234	576797	hMSC_10444	openGene2openGene	SLE
other	hMSC	rs663743	chr11	64285685	rs887314	ENSG00000173264	ENST00000539851	GPR137	64284239	64286317	hMSC_12056	openGene2openGene	T1D
other	hMSC	rs2066819	chr12	56334353	rs79824801	ENSG00000170581	ENST00000652741	STAT2	56333073	56334469	hMSC_15690	openGene2openGene	PSO
other	hMSC	rs33993564	chr5	150845474	rs4958424	ENSG00000086589	ENST00000521464	RBM22	150844764	150845885	hMSC_56101	openGene2openGene	IBD
other	hMSC	rs6938946	chr6	35185788	rs9348970	ENSG00000124678	ENST00000505400	TCP11	35185288	35185954	hMSC_58336	ocr2openGene	SLE
other	hMSC	rs1194	chr6	35185788	rs9348970	ENSG00000124678	ENST00000394696	TCP11	35185288	35185954	hMSC_58336	ocr2openGene	SLE
other	hMSC	rs6938946	chr6	35185788	rs9348970	ENSG00000124678	ENST00000394696	TCP11	35185288	35185954	hMSC_58336	ocr2openGene	SLE
other	hMSC	rs1701704	chr12	56080696	rs4759229	ENSG00000170515	ENST00000550166	PA2G4	56078974	56080704	hMSC_15670	openGene2openGene	T1D
other	hMSC	rs12421615	chr11	64285685	rs887314	ENSG00000173264	ENST00000539833	GPR137	64284239	64286317	hMSC_12056	openGene2openGene	VIT
other	hMSC	rs12421615	chr11	64284975	rs2510066	ENSG00000173264	ENST00000546201	GPR137	64284239	64286317	hMSC_12056	openGene2openGene	VIT
other	hMSC	rs3783782	chr14	61466581	rs12147749	ENSG00000232774	ENST00000229465	ENSG00000232774	61466206	61466753	hMSC_20485	ocr2openGene	RA
other	hMSC	rs11246217	chr11	575408	rs56333810	ENSG00000177542	ENST00000630809	SLC25A22	575234	576797	hMSC_10444	openGene2openGene	SLE
other	hMSC	rs663743	chr11	64284975	rs2510066	ENSG00000173264	ENST00000538032	GPR137	64284239	64286317	hMSC_12056	openGene2openGene	T1D
other	hMSC	rs10790268	chr11	118790689	rs57494551	ENSG00000186174	ENST00000527266	BCL9L	118790442	118792528	hMSC_13537	openGene2openGene	RA
other	hMSC	rs36014129	chr6	26189128	rs13204572	ENSG00000274290	ENST00000614097	H2BC6	26188385	26189320	hMSC_57829	openGene2openGene	SLE
other	hMSC	rs6938946	chr6	35185788	rs9348970	ENSG00000124678	ENST00000444780	TCP11	35185288	35185954	hMSC_58336	ocr2openGene	SLE
other	hMSC	rs694739	chr11	64284975	rs2510066	ENSG00000173264	ENST00000538032	GPR137	64284239	64286317	hMSC_12056	openGene2openGene	MS
other	hMSC	rs1800693	chr12	6341779	rs767455	ENSG00000111319	ENST00000228916	SCNN1A	6341355	6342242	hMSC_14365	openGene2openGene	MS
other	hMSC	rs766751473	chr5	132389637	rs11748193	ENSG00000164404	ENST00000687214	GDF9	132389621	132390059	hMSC_55341	openGene2openGene	T1D
other	hMSC	rs766751473	chr5	132389637	rs11748193	ENSG00000164404	ENST00000621295	GDF9	132389621	132390059	hMSC_55341	openGene2openGene	T1D
other	hMSC	rs12445568	chr16	30985551	rs12443627	ENSG00000167394	ENST00000442862	ZNF668	30984825	30985727	hMSC_25117	openGene2openGene	PSO
other	hMSC	rs533646	chr11	118689861	rs4938530	ENSG00000110367	ENST00000531971	DDX6	118689522	118690604	hMSC_13535	openGene2openGene	MS
other	hMSC	rs694739	chr11	64284975	rs2510066	ENSG00000173264	ENST00000545366	GPR137	64284239	64286317	hMSC_12056	openGene2openGene	MS
other	hMSC	rs7187776	chr16	28824359	rs149808056	ENSG00000261766	ENST00000567731	ENSG00000261766	28822515	28824569	hMSC_25007	openGene2openGene	T1D
other	hMSC	rs5758343	chr22	41448782	rs202657	ENSG00000100410	ENST00000216252	PHF5A	41447502	41448796	hMSC_43339	ocr2openGene	ALG
other	hMSC	rs72698115	chr1	154325898	rs1205591	ENSG00000143575	ENST00000447768	HAX1	154325369	154327113	hMSC_4156	openGene2openGene	JIA
other	hMSC	rs33993564	chr5	150905246	rs7724036	ENSG00000197083	ENST00000687052	ZNF300P1	150904445	150905369	hMSC_56103	openGene2openGene	IBD
other	hMSC	rs2066819	chr12	56334216	rs2371494	ENSG00000170581	ENST00000651915	STAT2	56333073	56334469	hMSC_15690	openGene2openGene	PSO
other	hMSC	rs3197999	chr3	49500279	rs34363169	ENSG00000173402	ENST00000469139	DAG1	49500265	49501506	hMSC_44999	ocr2openGene	IBD
other	hMSC	rs5758343	chr22	41448782	rs202657	ENSG00000100410	ENST00000491254	PHF5A	41447502	41448796	hMSC_43339	openGene2openGene	ALG
other	hMSC	rs6435203	chr2	203782538	rs749933	ENSG00000173166	ENST00000453034	RAPH1	203782192	203782654	hMSC_38452	openGene2openGene	MS
other	hMSC	rs33993564	chr5	150845506	rs2004711	ENSG00000086589	ENST00000522469	RBM22	150844764	150845885	hMSC_56101	openGene2openGene	IBD
other	hMSC	rs36014129	chr6	26021644	rs41266779	ENSG00000234816	ENST00000454320	H2AC5P	26021023	26022048	hMSC_57811	openGene2openGene	SLE
other	hMSC	rs17323934	chr7	26864042	rs73069539	ENSG00000253552	ENST00000518046	HOXA-AS2	26863953	26865245	hMSC_62294	openGene2openGene	T1D
other	hMSC	rs1701704	chr12	56041628	rs705704	ENSG00000123353	ENST00000548974	ORMDL2	56041519	56042441	hMSC_15667	openGene2openGene	T1D
other	hMSC	rs33993564	chr5	150847024	rs10058943	ENSG00000086589	ENST00000522469	RBM22	150847011	150847424	hMSC_56102	openGene2openGene	IBD
other	hMSC	rs12445568	chr16	31033576	rs12445650	ENSG00000167395	ENST00000300850	ZNF646	31032743	31034462	hMSC_25122	openGene2openGene	PSO
other	hMSC	rs11643872	chr16	31063854	rs2303223	ENSG00000103496	ENST00000457779	STX4	31063831	31065512	hMSC_25124	openGene2openGene	GD
other	hMSC	rs3091307	chr5	132657117	rs1800925	ENSG00000164404	ENST00000624492	GDF9	132656075	132657162	hMSC_55358	openGene2openGene	ALG
other	hMSC	rs250308	chr5	119355998	rs3797339	ENSG00000169570	ENST00000506980	DTWD2	119355582	119356523	hMSC_55018	openGene2openGene	ALG
other	hMSC	rs2066819	chr12	56333921	rs80317430	ENSG00000170581	ENST00000556140	STAT2	56333073	56334469	hMSC_15690	openGene2openGene	PSO
other	hMSC	rs11755393	chr6	34792177	rs6457791	ENSG00000124678	ENST00000503195	TCP11	34791461	34793430	hMSC_58320	openGene2openGene	SLE
other	hMSC	rs7512552	chr1	150487216	rs3840449	ENSG00000143382	ENST00000483335	ADAMTSL4	150487135	150487691	hMSC_3976	openGene2openGene	ECZ
other	hMSC	rs11755393	chr6	34792104	rs13215181	ENSG00000124678	ENST00000503195	TCP11	34791461	34793430	hMSC_58320	openGene2openGene	SLE
other	hMSC	rs3197999	chr3	49500279	rs34363169	ENSG00000173402	ENST00000418588	DAG1	49500265	49501506	hMSC_44999	ocr2openGene	IBD
other	hMSC	rs9926533	chr16	31063854	rs2303223	ENSG00000103496	ENST00000565483	STX4	31063831	31065512	hMSC_25124	openGene2openGene	SLE
other	hMSC	rs601338	chr19	48704000	rs603985	ENSG00000182264	ENST00000595937	IZUMO1	48703404	48704132	hMSC_32933	ocr2openGene	T1D
other	hMSC	rs6752107	chr2	233252023	rs10199278	ENSG00000066248	ENST00000373552	NGEF	233251370	233252123	hMSC_39351	openGene2openGene	CRO
other	hMSC	rs112006329	chr11	575408	rs56333810	ENSG00000177542	ENST00000533385	SLC25A22	575234	576797	hMSC_10444	openGene2openGene	SLE
other	hMSC	rs601338	chr19	48703728	rs602662	ENSG00000182264	ENST00000597553	IZUMO1	48703404	48704132	hMSC_32933	ocr2openGene	T1D
other	hMSC	rs601338	chr19	48703998	rs485073	ENSG00000182264	ENST00000597553	IZUMO1	48703404	48704132	hMSC_32933	ocr2openGene	T1D
other	hMSC	rs11611029	chr12	55974294	rs11171710	ENSG00000065357	ENST00000550115	DGKA	55973380	55974560	hMSC_15662	openGene2openGene	HT
other	hMSC	rs5758343	chr22	41393404	rs4822028	ENSG00000100412	ENST00000677007	ACO2	41393172	41394082	hMSC_43334	ocr2openGene	ALG
other	hMSC	rs11611029	chr12	55974294	rs11171710	ENSG00000123374	ENST00000553376	CDK2	55973380	55974560	hMSC_15662	openGene2openGene	HT
other	hMSC	rs5758343	chr22	41393404	rs4822028	ENSG00000100412	ENST00000679264	ACO2	41393172	41394082	hMSC_43334	ocr2openGene	ALG
other	hMSC	rs601338	chr19	48703417	rs601338	ENSG00000182264	ENST00000602105	IZUMO1	48703404	48704132	hMSC_32933	ocr2openGene	T1D
other	hMSC	rs77599401	chr1	206685302	rs181345810	ENSG00000143486	ENST00000437518	EIF2D	206684556	206686421	hMSC_5685	openGene2openGene	T1D
other	hMSC	rs7187776	chr16	28846324	rs7187776	ENSG00000168488	ENST00000564304	ATXN2L	28845961	28847123	hMSC_25008	openGene2openGene	T1D
other	hMSC	rs60920700	chr3	119559621	rs16829980	ENSG00000183833	ENST00000482927	CFAP91	119559530	119560294	hMSC_46452	openGene2openGene	VIT
other	hMSC	rs694739	chr11	64284975	rs2510066	ENSG00000257086	ENST00000545800	ENSG00000257086	64284239	64286317	hMSC_12056	openGene2openGene	MS
other	hMSC	rs2247314	chr6	166956742	rs2247314	ENSG00000213066	ENST00000494781	CEP43	166955835	166957548	hMSC_61493	openGene2openGene	VIT
other	hMSC	rs60920700	chr3	119559846	rs41271393	ENSG00000176142	ENST00000490099	TMEM39A	119559530	119560294	hMSC_46452	openGene2openGene	VIT
other	hMSC	rs60920700	chr3	119559610	rs41271391	ENSG00000176142	ENST00000482162	TMEM39A	119559530	119560294	hMSC_46452	openGene2openGene	VIT
other	hMSC	rs2196171	chr2	197785535	rs771018	ENSG00000144381	ENST00000452200	HSPD1	197785206	197786870	hMSC_38270	openGene2openGene	SLE
other	hMSC	rs1217382	chr1	113905292	rs971173	ENSG00000163349	ENST00000503968	HIPK1	113904421	113905473	hMSC_3562	openGene2openGene	CRO
other	hMSC	rs11246217	chr11	575800	rs34793529	ENSG00000177542	ENST00000625316	SLC25A22	575234	576797	hMSC_10444	openGene2openGene	SLE
other	hMSC	rs10760123	chr9	120928863	rs7028641	ENSG00000119403	ENST00000616568	PHF19	120928352	120929419	hMSC_71394	openGene2openGene	ALG
other	hMSC	rs76081789	chr21	43426546	rs76081789	ENSG00000185186	ENST00000451543	LINC00313	43426138	43427966	hMSC_42252	openGene2openGene	ALG
other	hMSC	rs11154801	chr6	135497759	rs13197384	ENSG00000029363	ENST00000530429	BCLAF1	135497299	135498171	hMSC_60510	openGene2openGene	MS
other	hMSC	rs7187776	chr16	28864161	rs7193733	ENSG00000168488	ENST00000563314	ATXN2L	28863172	28864524	hMSC_25009	openGene2openGene	T1D
other	hMSC	rs28449958	chr16	28822933	rs201131521	ENSG00000177548	ENST00000561501	RABEP2	28822515	28824569	hMSC_25007	openGene2openGene	IBD
other	hMSC	rs28449958	chr16	28863226	rs62037367	ENSG00000196296	ENST00000357084	ATP2A1	28863172	28864524	hMSC_25009	openGene2openGene	IBD
other	hMSC	rs2304206	chr19	49665614	rs2304206	ENSG00000142534	ENST00000599167	RPS11	49665267	49666292	hMSC_33015	openGene2openGene	VIT
other	hMSC	rs2196171	chr2	197785535	rs771018	ENSG00000115541	ENST00000473395	HSPE1	197785206	197786870	hMSC_38270	openGene2openGene	SLE
other	hMSC	rs11246217	chr11	575800	rs34793529	ENSG00000177030	ENST00000526857	DEAF1	575234	576797	hMSC_10444	openGene2openGene	SLE
other	hMSC	rs2283792	chr22	21867813	rs9610505	ENSG00000100034	ENST00000407142	PPM1F	21867024	21868260	hMSC_42582	openGene2openGene	MS
other	hMSC	rs740474	chr5	141636721	rs1421896	ENSG00000131504	ENST00000523100	DIAPH1	141636249	141638348	hMSC_55741	openGene2openGene	ALG
other	hMSC	rs7187776	chr16	28824359	rs149808056	ENSG00000260442	ENST00000566956	ATP2A1-AS1	28822515	28824569	hMSC_25007	openGene2openGene	T1D
other	hMSC	rs7187776	chr16	28824359	rs149808056	ENSG00000260442	ENST00000686664	ATP2A1-AS1	28822515	28824569	hMSC_25007	openGene2openGene	T1D
other	hMSC	rs11755393	chr6	34792385	rs7769961	ENSG00000124678	ENST00000503908	TCP11	34791461	34793430	hMSC_58320	openGene2openGene	SLE
other	hMSC	rs12148050	chr14	102795398	rs62008982	ENSG00000131323	ENST00000539721	TRAF3	102795114	102795882	hMSC_21683	ocr2openGene	MS
other	hMSC	rs3801810	chr7	26864042	rs73069539	ENSG00000283745	ENST00000384852	MIR196B	26863953	26865245	hMSC_62294	openGene2openGene	CRO
other	hMSC	rs1170436	chr16	68540161	rs1170442	ENSG00000141076	ENST00000567460	UTP4	68538855	68540244	hMSC_25805	openGene2openGene	SLE
other	hMSC	rs1701704	chr12	56041628	rs705704	ENSG00000170515	ENST00000551061	PA2G4	56041519	56042441	hMSC_15667	openGene2openGene	T1D
other	hMSC	rs9926533	chr16	31063854	rs2303223	ENSG00000167397	ENST00000300851	VKORC1	31063831	31065512	hMSC_25124	openGene2openGene	SLE
other	hMSC	rs1551398	chr8	125528848	rs28510097	ENSG00000164961	ENST00000523297	WASHC5	125528610	125529116	hMSC_68420	ocr2openGene	CRO
other	hMSC	rs9469899	chr6	34792107	rs6934662	ENSG00000124678	ENST00000486638	TCP11	34791461	34793430	hMSC_58320	openGene2openGene	GD
other	hMSC	rs11714843	chr3	119498465	rs2280670	ENSG00000176142	ENST00000482162	TMEM39A	119497900	119499028	hMSC_46450	openGene2openGene	JIA
other	hMSC	rs9469899	chr6	34792548	rs7752060	ENSG00000124678	ENST00000486638	TCP11	34791461	34793430	hMSC_58320	openGene2openGene	GD
other	hMSC	rs9469899	chr6	34792959	rs11757370	ENSG00000124678	ENST00000486638	TCP11	34791461	34793430	hMSC_58320	openGene2openGene	GD
other	hMSC	rs1170436	chr16	68539161	rs1170445	ENSG00000141076	ENST00000352319	UTP4	68538855	68540244	hMSC_25805	openGene2openGene	SLE
other	hMSC	rs1217382	chr1	113905292	rs971173	ENSG00000134242	ENST00000460620	PTPN22	113904421	113905473	hMSC_3562	openGene2openGene	CRO
other	hMSC	rs1170436	chr16	68539384	rs1170444	ENSG00000141076	ENST00000352319	UTP4	68538855	68540244	hMSC_25805	openGene2openGene	SLE
other	hMSC	rs11714843	chr3	119498465	rs2280670	ENSG00000176142	ENST00000468676	TMEM39A	119497900	119499028	hMSC_46450	openGene2openGene	JIA
other	hMSC	rs7187776	chr16	28863801	rs7198606	ENSG00000260442	ENST00000686287	ATP2A1-AS1	28863172	28864524	hMSC_25009	openGene2openGene	T1D
other	hMSC	rs1800693	chr12	6341779	rs767455	ENSG00000111319	ENST00000536176	SCNN1A	6341355	6342242	hMSC_14365	openGene2openGene	MS
other	hMSC	rs1170436	chr16	68539384	rs1170444	ENSG00000141076	ENST00000567235	UTP4	68538855	68540244	hMSC_25805	openGene2openGene	SLE
other	hMSC	rs11755393	chr6	34792385	rs7769961	ENSG00000124678	ENST00000510465	TCP11	34791461	34793430	hMSC_58320	openGene2openGene	SLE
other	hMSC	rs2495365	chr1	2556327	rs2227313	ENSG00000238164	ENST00000449660	TNFRSF14-AS1	2556257	2557248	hMSC_104	openGene2openGene	UC
other	hMSC	rs7679	chr20	45934368	rs1057208	ENSG00000124104	ENST00000372542	SNX21	45934170	45935691	hMSC_40970	openGene2openGene	SLE
other	hMSC	rs7679	chr20	45934368	rs1057208	ENSG00000124104	ENST00000478230	SNX21	45934170	45935691	hMSC_40970	openGene2openGene	SLE
other	hMSC	rs28449958	chr16	28824361	rs138159013	ENSG00000177548	ENST00000567483	RABEP2	28822515	28824569	hMSC_25007	openGene2openGene	IBD
other	hMSC	rs9469899	chr6	34792107	rs6934662	ENSG00000124678	ENST00000509988	TCP11	34791461	34793430	hMSC_58320	openGene2openGene	GD
other	hMSC	rs3783782	chr14	61466581	rs12147749	ENSG00000232774	ENST00000556569	ENSG00000232774	61466206	61466753	hMSC_20485	ocr2openGene	RA
other	hMSC	rs1194	chr6	35185788	rs9348970	ENSG00000124678	ENST00000507706	TCP11	35185288	35185954	hMSC_58336	ocr2openGene	SLE
other	hMSC	rs6715106	chr2	191051012	rs3771326	ENSG00000138378	ENST00000392320	STAT4	191049625	191051467	hMSC_38089	ocr2openGene	SLE
other	hMSC	rs2017445	chr12	56041628	rs705704	ENSG00000205323	ENST00000336133	SARNP	56041519	56042441	hMSC_15667	openGene2openGene	VIT
other	hMSC	rs1194	chr6	35185788	rs9348970	ENSG00000124678	ENST00000427376	TCP11	35185288	35185954	hMSC_58336	ocr2openGene	SLE
other	hMSC	rs10876864	chr12	56042145	rs1131017	ENSG00000065361	ENST00000550869	ERBB3	56041519	56042441	hMSC_15667	openGene2openGene	ALG
other	hMSC	rs7120737	chr11	47767827	rs79811093	ENSG00000030066	ENST00000528501	NUP160	47766630	47767993	hMSC_11719	openGene2openGene	MS
other	hMSC	rs12445568	chr16	30985551	rs12443627	ENSG00000167395	ENST00000300850	ZNF646	30984825	30985727	hMSC_25117	openGene2openGene	PSO
other	hMSC	rs2066819	chr12	56334353	rs79824801	ENSG00000170581	ENST00000418572	STAT2	56333073	56334469	hMSC_15690	openGene2openGene	PSO
other	hMSC	rs694739	chr11	64285685	rs887314	ENSG00000173264	ENST00000541952	GPR137	64284239	64286317	hMSC_12056	openGene2openGene	MS
other	hMSC	rs112006329	chr11	575800	rs34793529	ENSG00000177106	ENST00000530636	EPS8L2	575234	576797	hMSC_10444	openGene2openGene	SLE
other	hMSC	rs694739	chr11	64285685	rs887314	ENSG00000173264	ENST00000536017	GPR137	64284239	64286317	hMSC_12056	openGene2openGene	MS
other	hMSC	rs12445568	chr16	30985550	rs12443808	ENSG00000167397	ENST00000472468	VKORC1	30984825	30985727	hMSC_25117	openGene2openGene	PSO
other	hMSC	rs7130753	chr11	111562181	rs35654198	ENSG00000137713	ENST00000393055	PPP2R1B	111561741	111562380	hMSC_13324	ocr2openGene	ALG
other	hMSC	rs12445568	chr16	30985550	rs12443808	ENSG00000167395	ENST00000300850	ZNF646	30984825	30985727	hMSC_25117	openGene2openGene	PSO
other	hMSC	rs12445568	chr16	30985550	rs12443808	ENSG00000167395	ENST00000428260	ZNF646	30984825	30985727	hMSC_25117	openGene2openGene	PSO
other	hMSC	rs7120737	chr11	47767827	rs79811093	ENSG00000030066	ENST00000526870	NUP160	47766630	47767993	hMSC_11719	openGene2openGene	MS
other	hMSC	rs7120737	chr11	47767827	rs79811093	ENSG00000030066	ENST00000694867	NUP160	47766630	47767993	hMSC_11719	openGene2openGene	MS
other	hMSC	rs78865465	chr12	55974117	rs75639074	ENSG00000257449	ENST00000551846	ENSG00000257449	55973380	55974560	hMSC_15662	openGene2openGene	T1D
other	hMSC	rs766751473	chr5	132389637	rs11748193	ENSG00000283782	ENST00000638452	ENSG00000283782	132389621	132390059	hMSC_55341	openGene2openGene	T1D
other	hMSC	rs7187776	chr16	28824359	rs149808056	ENSG00000178188	ENST00000563674	SH2B1	28822515	28824569	hMSC_25007	openGene2openGene	T1D
other	hMSC	rs6715106	chr2	191050989	rs1400655	ENSG00000138378	ENST00000358470	STAT4	191049625	191051467	hMSC_38089	ocr2openGene	SLE
other	hMSC	rs12128789	chr1	212700089	rs2221593	ENSG00000237980	ENST00000653931	LINC02773	212698935	212701463	hMSC_5937	openGene2openGene	T1D
other	hMSC	rs112006329	chr11	575800	rs34793529	ENSG00000185507	ENST00000527160	IRF7	575234	576797	hMSC_10444	openGene2openGene	SLE
other	hMSC	rs11246217	chr11	575408	rs56333810	ENSG00000185507	ENST00000527160	IRF7	575234	576797	hMSC_10444	openGene2openGene	SLE
other	hMSC	rs6715106	chr2	191051012	rs3771326	ENSG00000138378	ENST00000495326	STAT4	191049625	191051467	hMSC_38089	ocr2openGene	SLE
other	hMSC	rs6715106	chr2	191050989	rs1400655	ENSG00000138378	ENST00000647167	STAT4	191049625	191051467	hMSC_38089	ocr2openGene	SLE
other	hMSC	rs150254607	chr4	122602677	rs62324191	ENSG00000170917	ENST00000339154	NUDT6	122602634	122602846	hMSC_51119	ocr2openGene	ALG
other	hMSC	rs73081554	chr3	58332750	rs185407974	ENSG00000168301	ENST00000479179	KCTD6	58332493	58333796	hMSC_45289	openGene2openGene	RA
other	hMSC	rs112006329	chr11	575408	rs56333810	ENSG00000185507	ENST00000532096	IRF7	575234	576797	hMSC_10444	openGene2openGene	SLE
other	hMSC	rs11246217	chr11	575408	rs56333810	ENSG00000185507	ENST00000532096	IRF7	575234	576797	hMSC_10444	openGene2openGene	SLE
other	hMSC	rs6752107	chr2	233252023	rs10199278	ENSG00000066248	ENST00000416114	NGEF	233251370	233252123	hMSC_39351	openGene2openGene	CRO
other	hMSC	rs6752107	chr2	233252023	rs10199278	ENSG00000066248	ENST00000409079	NGEF	233251370	233252123	hMSC_39351	openGene2openGene	CRO
other	hMSC	rs6938946	chr6	35298454	rs9380500	ENSG00000112039	ENST00000648059	FANCE	35297596	35298518	hMSC_58339	openGene2openGene	SLE
other	hMSC	rs7708392	chr5	151081488	rs960709	ENSG00000145901	ENST00000521001	TNIP1	151080462	151081557	hMSC_56112	openGene2openGene	SLE
other	hMSC	rs28411352	chr1	37794831	rs2306627	ENSG00000116922	ENST00000464085	C1orf109	37793412	37795115	hMSC_1493	openGene2openGene	RA
other	hMSC	rs1701704	chr12	55996852	rs705702	ENSG00000185664	ENST00000549233	PMEL	55996794	55997886	hMSC_15663	openGene2openGene	T1D
other	hMSC	rs17323934	chr7	26850243	rs17376018	ENSG00000233429	ENST00000495032	HOTAIRM1	26850232	26850639	hMSC_62293	ocr2openGene	T1D
other	hMSC	rs2066819	chr12	56300477	rs2695789	ENSG00000135473	ENST00000551359	PAN2	56299555	56301029	hMSC_15688	openGene2openGene	PSO
other	hMSC	rs2066819	chr12	56334216	rs2371494	ENSG00000257727	ENST00000547570	CNPY2	56333073	56334469	hMSC_15690	openGene2openGene	PSO
other	hMSC	rs13018977	chr2	241316415	rs13006939	ENSG00000162804	ENST00000310397	SNED1	241314740	241316643	hMSC_39700	openGene2openGene	T1D
other	hMSC	rs3197999	chr3	50350442	rs73082914	ENSG00000007402	ENST00000483620	CACNA2D2	50350359	50351465	hMSC_45051	openGene2openGene	IBD
other	hMSC	rs28449958	chr16	28824361	rs138159013	ENSG00000178188	ENST00000563591	SH2B1	28822515	28824569	hMSC_25007	openGene2openGene	IBD
other	hMSC	rs28449958	chr16	28824361	rs138159013	ENSG00000178188	ENST00000567536	SH2B1	28822515	28824569	hMSC_25007	openGene2openGene	IBD
other	hMSC	rs1194	chr6	35298454	rs9380500	ENSG00000112033	ENST00000418635	PPARD	35297596	35298518	hMSC_58339	openGene2openGene	SLE
other	hMSC	rs28449958	chr16	28822933	rs201131521	ENSG00000178188	ENST00000545570	SH2B1	28822515	28824569	hMSC_25007	openGene2openGene	IBD
other	hMSC	rs7187776	chr16	28824359	rs149808056	ENSG00000177548	ENST00000567483	RABEP2	28822515	28824569	hMSC_25007	openGene2openGene	T1D
other	hMSC	rs10876864	chr12	56042145	rs1131017	ENSG00000170515	ENST00000550166	PA2G4	56041519	56042441	hMSC_15667	openGene2openGene	ALG
other	hMSC	rs10790268	chr11	118790689	rs57494551	ENSG00000196655	ENST00000533012	TRAPPC4	118790442	118792528	hMSC_13537	openGene2openGene	RA
other	hMSC	rs2247314	chr6	166956723	rs2247315	ENSG00000213066	ENST00000366847	CEP43	166955835	166957548	hMSC_61493	openGene2openGene	VIT
other	hMSC	rs60920700	chr3	119559610	rs41271391	ENSG00000183833	ENST00000483134	CFAP91	119559530	119560294	hMSC_46452	openGene2openGene	VIT
other	hMSC	rs2017445	chr12	56041628	rs705704	ENSG00000123353	ENST00000552672	ORMDL2	56041519	56042441	hMSC_15667	openGene2openGene	VIT
other	hMSC	rs1860545	chr12	6341779	rs767455	ENSG00000067182	ENST00000535958	TNFRSF1A	6341355	6342242	hMSC_14365	openGene2openGene	AS
other	hMSC	rs9469899	chr6	34792104	rs13215181	ENSG00000124678	ENST00000444780	TCP11	34791461	34793430	hMSC_58320	openGene2openGene	GD
other	hMSC	rs6738825	chr2	197785535	rs771018	ENSG00000144381	ENST00000452200	HSPD1	197785206	197786870	hMSC_38270	openGene2openGene	SLE
other	hMSC	rs2066819	chr12	56360038	rs2066818	ENSG00000135473	ENST00000549964	PAN2	56359842	56360700	hMSC_15691	openGene2openGene	PSO
other	hMSC	rs2066819	chr12	56360038	rs2066818	ENSG00000135473	ENST00000440411	PAN2	56359842	56360700	hMSC_15691	openGene2openGene	PSO
other	hMSC	rs5758343	chr22	41448782	rs202657	ENSG00000100412	ENST00000678819	ACO2	41447502	41448796	hMSC_43339	ocr2openGene	ALG
other	hMSC	rs11154801	chr6	135497759	rs13197384	ENSG00000029363	ENST00000530767	BCLAF1	135497299	135498171	hMSC_60510	openGene2openGene	MS
other	hMSC	rs1860545	chr12	6341779	rs767455	ENSG00000067182	ENST00000543995	TNFRSF1A	6341355	6342242	hMSC_14365	openGene2openGene	AS
other	hMSC	rs2017445	chr12	56041628	rs705704	ENSG00000123353	ENST00000546645	ORMDL2	56041519	56042441	hMSC_15667	openGene2openGene	VIT
other	hMSC	rs1048990	chr14	35292469	rs1048990	ENSG00000100906	ENST00000557459	NFKBIA	35291927	35293074	hMSC_19961	openGene2openGene	ALG
other	hMSC	rs2304206	chr19	49677009	rs975484	ENSG00000126456	ENST00000601291	IRF3	49676606	49677827	hMSC_33017	openGene2openGene	VIT
other	hMSC	rs28449958	chr16	28880144	rs8055138	ENSG00000178188	ENST00000322610	SH2B1	28879605	28880505	hMSC_25010	openGene2openGene	IBD
other	hMSC	rs11755393	chr6	34792177	rs6457791	ENSG00000124678	ENST00000455706	TCP11	34791461	34793430	hMSC_58320	openGene2openGene	SLE
other	hMSC	rs11755393	chr6	34792806	rs7752522	ENSG00000124678	ENST00000455706	TCP11	34791461	34793430	hMSC_58320	openGene2openGene	SLE
other	hMSC	rs34593439	chr15	78944951	rs2289702	ENSG00000103811	ENST00000525807	CTSH	78943983	78946285	hMSC_23526	openGene2openGene	T1D
other	hMSC	rs2304206	chr19	49677009	rs975484	ENSG00000126456	ENST00000377135	IRF3	49676606	49677827	hMSC_33017	openGene2openGene	VIT
other	hMSC	rs17323934	chr7	26864042	rs73069539	ENSG00000106004	ENST00000222726	HOXA5	26863953	26865245	hMSC_62294	openGene2openGene	T1D
other	hMSC	rs1217382	chr1	113905292	rs971173	ENSG00000116793	ENST00000393357	PHTF1	113904421	113905473	hMSC_3562	openGene2openGene	CRO
other	hMSC	rs63406760	chr12	123149575	rs884548	ENSG00000111325	ENST00000228922	OGFOD2	123149504	123151780	hMSC_17428	openGene2openGene	ALG
other	hMSC	rs13018977	chr2	241316415	rs13006939	ENSG00000115694	ENST00000483603	STK25	241314740	241316643	hMSC_39700	openGene2openGene	T1D
other	hMSC	rs3197999	chr3	49358927	rs3811699	ENSG00000067560	ENST00000676712	RHOA	49357559	49358988	hMSC_44987	openGene2openGene	IBD
other	hMSC	rs17323934	chr7	26865151	rs73069540	ENSG00000122592	ENST00000242159	HOXA7	26863953	26865245	hMSC_62294	openGene2openGene	T1D
other	hMSC	rs3197999	chr3	49358324	rs1800668	ENSG00000067560	ENST00000265538	RHOA	49357559	49358988	hMSC_44987	openGene2openGene	IBD
other	hMSC	rs13018977	chr2	241316415	rs13006939	ENSG00000115694	ENST00000535007	STK25	241314740	241316643	hMSC_39700	openGene2openGene	T1D
other	hMSC	rs28449958	chr16	28863883	rs11864750	ENSG00000168488	ENST00000564304	ATXN2L	28863172	28864524	hMSC_25009	openGene2openGene	IBD
other	hMSC	rs34779708	chr10	35126540	rs16935880	ENSG00000095794	ENST00000473940	CREM	35126384	35127812	hMSC_7913	openGene2openGene	IBD
other	hMSC	rs28449958	chr16	28864161	rs7193733	ENSG00000168488	ENST00000564304	ATXN2L	28863172	28864524	hMSC_25009	openGene2openGene	IBD
other	hMSC	rs28449958	chr16	28864161	rs7193733	ENSG00000168488	ENST00000395547	ATXN2L	28863172	28864524	hMSC_25009	openGene2openGene	IBD
other	hMSC	rs28449958	chr16	28822933	rs201131521	ENSG00000178952	ENST00000569217	TUFM	28822515	28824569	hMSC_25007	openGene2openGene	IBD
other	hMSC	rs11755393	chr6	34792959	rs11757370	ENSG00000124678	ENST00000427376	TCP11	34791461	34793430	hMSC_58320	openGene2openGene	SLE
other	hMSC	rs2304206	chr19	49665614	rs2304206	ENSG00000142534	ENST00000601306	RPS11	49665267	49666292	hMSC_33015	openGene2openGene	VIT
other	hMSC	rs10876864	chr12	56042145	rs1131017	ENSG00000123411	ENST00000262032	IKZF4	56041519	56042441	hMSC_15667	openGene2openGene	ALG
other	hMSC	rs9469899	chr6	34792806	rs7752522	ENSG00000124678	ENST00000455706	TCP11	34791461	34793430	hMSC_58320	openGene2openGene	GD
other	hMSC	rs7187776	chr16	28863883	rs11864750	ENSG00000260442	ENST00000566956	ATP2A1-AS1	28863172	28864524	hMSC_25009	openGene2openGene	T1D
other	hMSC	rs3197999	chr3	50292395	rs1076872	ENSG00000186792	ENST00000621157	HYAL3	50291812	50293004	hMSC_45043	openGene2openGene	IBD
other	hMSC	rs10936599	chr3	169764547	rs2293607	ENSG00000239219	ENST00000469301	ENSG00000239219	169764270	169765288	hMSC_47834	openGene2openGene	CEL
other	hMSC	rs7187776	chr16	28846324	rs7187776	ENSG00000196296	ENST00000562185	ATP2A1	28845961	28847123	hMSC_25008	openGene2openGene	T1D
other	hMSC	rs60920700	chr3	119559610	rs41271391	ENSG00000121577	ENST00000264231	POPDC2	119559530	119560294	hMSC_46452	openGene2openGene	VIT
other	hMSC	rs2304206	chr19	49665763	rs2304204	ENSG00000126457	ENST00000534465	PRMT1	49665267	49666292	hMSC_33015	openGene2openGene	VIT
other	hMSC	rs3197999	chr3	48685869	rs6792510	ENSG00000114268	ENST00000383734	PFKFB4	48685522	48686526	hMSC_44960	openGene2openGene	IBD
other	hMSC	rs6715106	chr2	191050947	rs1400654	ENSG00000138378	ENST00000392320	STAT4	191049625	191051467	hMSC_38089	ocr2openGene	SLE
other	hMSC	rs6938946	chr6	35185788	rs9348970	ENSG00000124678	ENST00000311875	TCP11	35185288	35185954	hMSC_58336	ocr2openGene	SLE
other	hMSC	rs3801810	chr7	26864042	rs73069539	ENSG00000105991	ENST00000643460	HOXA1	26863953	26865245	hMSC_62294	openGene2openGene	CRO
other	hMSC	rs2304206	chr19	49665670	rs2304205	ENSG00000126457	ENST00000534280	PRMT1	49665267	49666292	hMSC_33015	openGene2openGene	VIT
other	hMSC	rs3091307	chr5	132656717	rs1881457	ENSG00000164404	ENST00000624495	GDF9	132656075	132657162	hMSC_55358	openGene2openGene	ALG
other	hMSC	rs766751473	chr5	132389637	rs11748193	ENSG00000164404	ENST00000296875	GDF9	132389621	132390059	hMSC_55341	openGene2openGene	T1D
other	hMSC	rs10876864	chr12	56042145	rs1131017	ENSG00000139531	ENST00000356124	SUOX	56041519	56042441	hMSC_15667	openGene2openGene	ALG
other	hMSC	rs72698115	chr1	154325898	rs1205591	ENSG00000143575	ENST00000328703	HAX1	154325369	154327113	hMSC_4156	openGene2openGene	JIA
other	hMSC	rs10985070	chr9	120928959	rs1930785	ENSG00000119403	ENST00000464712	PHF19	120928352	120929419	hMSC_71394	openGene2openGene	RA
other	hMSC	rs9469899	chr6	34792959	rs11757370	ENSG00000124678	ENST00000505400	TCP11	34791461	34793430	hMSC_58320	openGene2openGene	GD
other	hMSC	rs33993564	chr5	150905246	rs7724036	ENSG00000197083	ENST00000693731	ZNF300P1	150904445	150905369	hMSC_56103	openGene2openGene	IBD
other	hMSC	rs12445568	chr16	30985551	rs12443627	ENSG00000167397	ENST00000472468	VKORC1	30984825	30985727	hMSC_25117	openGene2openGene	PSO
other	hMSC	rs6435203	chr2	203782538	rs749933	ENSG00000173166	ENST00000420371	RAPH1	203782192	203782654	hMSC_38452	openGene2openGene	MS
other	hMSC	rs3197999	chr3	49500279	rs34363169	ENSG00000173402	ENST00000541308	DAG1	49500265	49501506	hMSC_44999	ocr2openGene	IBD
other	hMSC	rs2233424	chr6	44265240	rs2233433	ENSG00000157593	ENST00000495706	SLC35B2	44264872	44265832	hMSC_58734	ocr2openGene	RA
other	hMSC	rs36014129	chr6	26021644	rs41266779	ENSG00000124508	ENST00000467485	BTN2A2	26021023	26022048	hMSC_57811	openGene2openGene	SLE
other	hMSC	rs33993564	chr5	150847337	rs17111376	ENSG00000132912	ENST00000627368	DCTN4	150847011	150847424	hMSC_56102	openGene2openGene	IBD
other	hMSC	rs6435203	chr2	203782538	rs749933	ENSG00000173166	ENST00000308091	RAPH1	203782192	203782654	hMSC_38452	openGene2openGene	MS
other	hMSC	rs7130753	chr11	111562032	rs583032	ENSG00000137713	ENST00000527614	PPP2R1B	111561741	111562380	hMSC_13324	ocr2openGene	ALG
other	hMSC	rs12232003	chr12	53180847	rs59218377	ENSG00000123349	ENST00000677199	PFDN5	53179977	53181481	hMSC_15530	openGene2openGene	T1D
other	hMSC	rs3801810	chr7	26864042	rs73069539	ENSG00000122592	ENST00000523796	HOXA7	26863953	26865245	hMSC_62294	openGene2openGene	CRO
other	hMSC	rs33993564	chr5	150845506	rs2004711	ENSG00000132912	ENST00000517421	DCTN4	150844764	150845885	hMSC_56101	openGene2openGene	IBD
other	hMSC	rs28449958	chr16	28880144	rs8055138	ENSG00000169682	ENST00000323081	SPNS1	28879605	28880505	hMSC_25010	openGene2openGene	IBD
other	hMSC	rs3801810	chr7	26865151	rs73069540	ENSG00000254369	ENST00000518947	HOXA-AS3	26863953	26865245	hMSC_62294	openGene2openGene	CRO
other	hMSC	rs36014129	chr6	26021644	rs41266779	ENSG00000272462	ENST00000660716	ENSG00000272462	26021023	26022048	hMSC_57811	openGene2openGene	SLE
other	hMSC	rs36014129	chr6	26021644	rs41266779	ENSG00000272462	ENST00000656696	ENSG00000272462	26021023	26022048	hMSC_57811	openGene2openGene	SLE
other	hMSC	rs34840245	chr6	34887971	rs1051115	ENSG00000124678	ENST00000505911	TCP11	34887677	34888456	hMSC_58321	openGene2openGene	SLE
other	hMSC	rs11755393	chr6	34792385	rs7769961	ENSG00000124678	ENST00000512012	TCP11	34791461	34793430	hMSC_58320	openGene2openGene	SLE
other	hMSC	rs2196171	chr2	197785535	rs771018	ENSG00000144381	ENST00000439605	HSPD1	197785206	197786870	hMSC_38270	openGene2openGene	SLE
other	hMSC	rs11714843	chr3	119498465	rs2280670	ENSG00000183833	ENST00000469659	CFAP91	119497900	119499028	hMSC_46450	openGene2openGene	JIA
other	hMSC	rs34840245	chr6	34887971	rs1051115	ENSG00000124678	ENST00000510465	TCP11	34887677	34888456	hMSC_58321	openGene2openGene	SLE
other	hMSC	rs11714843	chr3	119498465	rs2280670	ENSG00000183833	ENST00000483134	CFAP91	119497900	119499028	hMSC_46450	openGene2openGene	JIA
other	hMSC	rs34840245	chr6	34887971	rs1051115	ENSG00000124678	ENST00000412155	TCP11	34887677	34888456	hMSC_58321	openGene2openGene	SLE
other	hMSC	rs34840245	chr6	34887971	rs1051115	ENSG00000124678	ENST00000469514	TCP11	34887677	34888456	hMSC_58321	openGene2openGene	SLE
other	hMSC	rs75671397	chr2	162282889	rs75671397	ENSG00000078098	ENST00000188790	FAP	162282768	162283475	hMSC_37353	ocr2openGene	T1D
other	hMSC	rs7187776	chr16	28863226	rs62037367	ENSG00000178952	ENST00000561644	TUFM	28863172	28864524	hMSC_25009	openGene2openGene	T1D
other	hMSC	rs3197999	chr3	49500279	rs34363169	ENSG00000173402	ENST00000496474	DAG1	49500265	49501506	hMSC_44999	ocr2openGene	IBD
other	hMSC	rs60920700	chr3	119560068	rs68180496	ENSG00000183833	ENST00000469659	CFAP91	119559530	119560294	hMSC_46452	openGene2openGene	VIT
other	hMSC	rs34835	chr16	28554346	rs7191618	ENSG00000188603	ENST00000333496	CLN3	28553754	28554727	hMSC_25003	openGene2openGene	T1D
other	hMSC	rs2247314	chr6	166956504	rs2247325	ENSG00000213066	ENST00000494781	CEP43	166955835	166957548	hMSC_61493	openGene2openGene	VIT
other	hMSC	rs2247314	chr6	166956504	rs2247325	ENSG00000213066	ENST00000366847	CEP43	166955835	166957548	hMSC_61493	openGene2openGene	VIT
other	hMSC	rs63406760	chr12	123233754	rs1727332	ENSG00000111325	ENST00000542037	OGFOD2	123232752	123233948	hMSC_17431	openGene2openGene	ALG
other	hMSC	rs1860545	chr12	6341779	rs767455	ENSG00000067182	ENST00000534885	TNFRSF1A	6341355	6342242	hMSC_14365	openGene2openGene	AS
other	hMSC	rs11611029	chr12	55974294	rs11171710	ENSG00000185664	ENST00000549413	PMEL	55973380	55974560	hMSC_15662	openGene2openGene	HT
other	hMSC	rs1860545	chr12	6341779	rs767455	ENSG00000067182	ENST00000540022	TNFRSF1A	6341355	6342242	hMSC_14365	openGene2openGene	AS
other	hMSC	rs3197999	chr3	50299601	rs34136796	ENSG00000068001	ENST00000424190	HYAL2	50298875	50299917	hMSC_45044	openGene2openGene	IBD
other	hMSC	rs1860545	chr12	6341779	rs767455	ENSG00000067182	ENST00000366159	TNFRSF1A	6341355	6342242	hMSC_14365	openGene2openGene	AS
other	hMSC	rs17323934	chr7	26864711	rs17323934	ENSG00000197576	ENST00000360046	HOXA4	26863953	26865245	hMSC_62294	openGene2openGene	T1D
other	hMSC	rs3801810	chr7	26865151	rs73069540	ENSG00000005020	ENST00000487720	SKAP2	26863953	26865245	hMSC_62294	openGene2openGene	CRO
other	hMSC	rs1036207	chr5	142145740	rs249641	ENSG00000113552	ENST00000505689	GNPDA1	142145221	142145773	hMSC_55763	ocr2openGene	MS
other	hMSC	rs11611029	chr12	55974294	rs11171710	ENSG00000139531	ENST00000547586	SUOX	55973380	55974560	hMSC_15662	openGene2openGene	HT
other	hMSC	rs1800693	chr12	6341779	rs767455	ENSG00000139192	ENST00000544826	TAPBPL	6341355	6342242	hMSC_14365	openGene2openGene	MS
other	hMSC	rs2256814	chr20	63740688	rs1741708	ENSG00000197114	ENST00000472711	ZGPAT	63739424	63741399	hMSC_41521	openGene2openGene	MS
other	hMSC	rs78865465	chr12	55974117	rs75639074	ENSG00000197728	ENST00000646449	RPS26	55973380	55974560	hMSC_15662	openGene2openGene	T1D
other	hMSC	rs36014129	chr6	26189128	rs13204572	ENSG00000276966	ENST00000615164	H4C5	26188385	26189320	hMSC_57829	openGene2openGene	SLE
other	hMSC	rs7187776	chr16	28863226	rs62037367	ENSG00000275807	ENST00000614819	ENSG00000275807	28863172	28864524	hMSC_25009	openGene2openGene	T1D
other	hMSC	rs2256814	chr20	63740688	rs1741708	ENSG00000197114	ENST00000478385	ZGPAT	63739424	63741399	hMSC_41521	openGene2openGene	MS
other	hMSC	rs1870071	chr19	16364577	rs10402422	ENSG00000072958	ENST00000589822	AP1M1	16363919	16365259	hMSC_31803	ocr2openGene	MS
other	hMSC	rs1701704	chr12	56041628	rs705704	ENSG00000139531	ENST00000552813	SUOX	56041519	56042441	hMSC_15667	openGene2openGene	T1D
other	hMSC	rs773125	chr12	56042145	rs1131017	ENSG00000139531	ENST00000548274	SUOX	56041519	56042441	hMSC_15667	openGene2openGene	RA
other	hMSC	rs6873255	chr5	173926511	rs747472	ENSG00000254211	ENST00000520324	LINC01485	173926384	173926713	hMSC_56731	ocr2openGene	CRO
other	hMSC	rs7187776	chr16	28894763	rs9931989	ENSG00000196296	ENST00000357084	ATP2A1	28893909	28895202	hMSC_25011	ocr2openGene	T1D
other	hMSC	rs17323934	chr7	26864711	rs17323934	ENSG00000105997	ENST00000522456	HOXA3	26863953	26865245	hMSC_62294	openGene2openGene	T1D
other	hMSC	rs773125	chr12	56042145	rs1131017	ENSG00000135414	ENST00000546799	GDF11	56041519	56042441	hMSC_15667	openGene2openGene	RA
other	hMSC	rs1194	chr6	35185788	rs9348970	ENSG00000124678	ENST00000509988	TCP11	35185288	35185954	hMSC_58336	ocr2openGene	SLE
other	hMSC	rs112006329	chr11	575800	rs34793529	ENSG00000177106	ENST00000530093	EPS8L2	575234	576797	hMSC_10444	openGene2openGene	SLE
other	hMSC	rs33993564	chr5	150845390	rs4958423	ENSG00000086589	ENST00000521464	RBM22	150844764	150845885	hMSC_56101	openGene2openGene	IBD
other	hMSC	rs663743	chr11	64284975	rs2510066	ENSG00000173264	ENST00000546201	GPR137	64284239	64286317	hMSC_12056	openGene2openGene	T1D
other	hMSC	rs1217382	chr1	113905292	rs971173	ENSG00000235527	ENST00000450706	HIPK1-AS1	113904421	113905473	hMSC_3562	openGene2openGene	CRO
other	hMSC	rs1217382	chr1	113905292	rs971173	ENSG00000235527	ENST00000441071	HIPK1-AS1	113904421	113905473	hMSC_3562	openGene2openGene	CRO
other	hMSC	rs9469899	chr6	34792548	rs7752060	ENSG00000124678	ENST00000503908	TCP11	34791461	34793430	hMSC_58320	openGene2openGene	GD
other	hMSC	rs72698115	chr1	154325898	rs1205591	ENSG00000143515	ENST00000696573	ATP8B2	154325369	154327113	hMSC_4156	openGene2openGene	JIA
other	hMSC	rs3097670	chr6	33080325	rs3130169	ENSG00000223865	ENST00000469120	HLA-DPB1	33080205	33081326	hMSC_58236	openGene2openGene	ALG
other	hMSC	rs2017445	chr12	56041720	rs705705	ENSG00000205323	ENST00000552080	SARNP	56041519	56042441	hMSC_15667	openGene2openGene	VIT
other	hMSC	rs2017445	chr12	56041720	rs705705	ENSG00000205323	ENST00000552207	SARNP	56041519	56042441	hMSC_15667	openGene2openGene	VIT
other	hMSC	rs112006329	chr11	575800	rs34793529	ENSG00000177542	ENST00000630809	SLC25A22	575234	576797	hMSC_10444	openGene2openGene	SLE
other	hMSC	rs6715106	chr2	191050989	rs1400655	ENSG00000138378	ENST00000409995	STAT4	191049625	191051467	hMSC_38089	ocr2openGene	SLE
other	hMSC	rs2017445	chr12	56041720	rs705705	ENSG00000170515	ENST00000550166	PA2G4	56041519	56042441	hMSC_15667	openGene2openGene	VIT
other	hMSC	rs1800693	chr12	6341779	rs767455	ENSG00000111319	ENST00000543768	SCNN1A	6341355	6342242	hMSC_14365	openGene2openGene	MS
other	hMSC	rs2304206	chr19	49665670	rs2304205	ENSG00000126457	ENST00000525915	PRMT1	49665267	49666292	hMSC_33015	openGene2openGene	VIT
other	hMSC	rs72698115	chr1	154325898	rs1205591	ENSG00000143575	ENST00000477780	HAX1	154325369	154327113	hMSC_4156	openGene2openGene	JIA
other	hMSC	rs3783782	chr14	61493315	rs7153815	ENSG00000250548	ENST00000508827	LINC01303	61493171	61493700	hMSC_20487	openGene2openGene	RA
other	hMSC	rs112006329	chr11	575408	rs56333810	ENSG00000177106	ENST00000526198	EPS8L2	575234	576797	hMSC_10444	openGene2openGene	SLE
other	hMSC	rs4690229	chr4	973657	rs13137144	ENSG00000178950	ENST00000513935	GAK	972646	974629	hMSC_48727	openGene2openGene	SLE
other	hMSC	rs11246217	chr11	575408	rs56333810	ENSG00000177542	ENST00000627843	SLC25A22	575234	576797	hMSC_10444	openGene2openGene	SLE
other	hMSC	rs17323934	chr7	26864711	rs17323934	ENSG00000078399	ENST00000343483	HOXA9	26863953	26865245	hMSC_62294	openGene2openGene	T1D
other	hMSC	rs77599401	chr1	206685302	rs181345810	ENSG00000237605	ENST00000669393	DYRK3-AS1	206684556	206686421	hMSC_5685	openGene2openGene	T1D
other	hMSC	rs6938946	chr6	35185788	rs9348970	ENSG00000124678	ENST00000244645	TCP11	35185288	35185954	hMSC_58336	ocr2openGene	SLE
other	hMSC	rs5758343	chr22	41448782	rs202657	ENSG00000100410	ENST00000459687	PHF5A	41447502	41448796	hMSC_43339	ocr2openGene	ALG
other	hMSC	rs6435203	chr2	203782538	rs749933	ENSG00000173166	ENST00000630330	RAPH1	203782192	203782654	hMSC_38452	openGene2openGene	MS
other	hMSC	rs33993564	chr5	150845815	rs35707106	ENSG00000086589	ENST00000447771	RBM22	150844764	150845885	hMSC_56101	openGene2openGene	IBD
other	hMSC	rs17323934	chr7	26864042	rs73069539	ENSG00000253552	ENST00000593438	HOXA-AS2	26863953	26865245	hMSC_62294	openGene2openGene	T1D
other	hMSC	rs12445568	chr16	30985551	rs12443627	ENSG00000167395	ENST00000394979	ZNF646	30984825	30985727	hMSC_25117	openGene2openGene	PSO
other	hMSC	rs17323934	chr7	26865151	rs73069540	ENSG00000253552	ENST00000518046	HOXA-AS2	26863953	26865245	hMSC_62294	openGene2openGene	T1D
other	hMSC	rs17323934	chr7	26864711	rs17323934	ENSG00000253552	ENST00000518046	HOXA-AS2	26863953	26865245	hMSC_62294	openGene2openGene	T1D
other	hMSC	rs2017445	chr12	55996852	rs59877680	ENSG00000257449	ENST00000551846	ENSG00000257449	55996794	55997886	hMSC_15663	openGene2openGene	VIT
other	hMSC	rs33993564	chr5	150847077	rs10051924	ENSG00000086589	ENST00000522469	RBM22	150847011	150847424	hMSC_56102	openGene2openGene	IBD
other	hMSC	rs4690229	chr4	973657	rs13137144	ENSG00000178950	ENST00000502656	GAK	972646	974629	hMSC_48727	openGene2openGene	SLE
other	hMSC	rs601338	chr19	48703949	rs485186	ENSG00000182264	ENST00000602105	IZUMO1	48703404	48704132	hMSC_32933	ocr2openGene	CRO
other	hMSC	rs11643872	chr16	31063854	rs2303223	ENSG00000103496	ENST00000394998	STX4	31063831	31065512	hMSC_25124	openGene2openGene	GD
other	hMSC	rs10175798	chr2	30226728	rs10175798	ENSG00000172954	ENST00000465200	LCLAT1	30226491	30227128	hMSC_34213	ocr2openGene	RA
other	hMSC	rs766751473	chr5	132389637	rs11748193	ENSG00000197536	ENST00000612967	IRF1-AS1	132389621	132390059	hMSC_55341	ocr2openGene	T1D
other	hMSC	rs10175798	chr2	30226728	rs10175798	ENSG00000172954	ENST00000466477	LCLAT1	30226491	30227128	hMSC_34213	ocr2openGene	RA
other	hMSC	rs33993564	chr5	150845362	rs4958843	ENSG00000086589	ENST00000199814	RBM22	150844764	150845885	hMSC_56101	openGene2openGene	IBD
other	hMSC	rs11643872	chr16	31063854	rs2303223	ENSG00000103496	ENST00000565483	STX4	31063831	31065512	hMSC_25124	openGene2openGene	GD
other	hMSC	rs11643872	chr16	31063854	rs2303223	ENSG00000103496	ENST00000566353	STX4	31063831	31065512	hMSC_25124	openGene2openGene	GD
other	hMSC	rs112006329	chr11	575800	rs34793529	ENSG00000177542	ENST00000456706	SLC25A22	575234	576797	hMSC_10444	openGene2openGene	SLE
other	hMSC	rs78865465	chr12	55974117	rs75639074	ENSG00000185664	ENST00000550590	PMEL	55973380	55974560	hMSC_15662	openGene2openGene	T1D
other	hMSC	rs28411352	chr1	37794831	rs2306627	ENSG00000116922	ENST00000472584	C1orf109	37793412	37795115	hMSC_1493	openGene2openGene	RA
other	hMSC	rs9469899	chr6	34792806	rs7752522	ENSG00000124678	ENST00000505335	TCP11	34791461	34793430	hMSC_58320	openGene2openGene	GD
other	hMSC	rs150254607	chr4	122602677	rs62324191	ENSG00000145375	ENST00000674886	SPATA5	122602634	122602846	hMSC_51119	ocr2openGene	ALG
other	hMSC	rs150254607	chr4	122602677	rs62324191	ENSG00000145375	ENST00000422835	SPATA5	122602634	122602846	hMSC_51119	ocr2openGene	ALG
other	hMSC	rs7187776	chr16	28846324	rs7187776	ENSG00000168488	ENST00000325215	ATXN2L	28845961	28847123	hMSC_25008	openGene2openGene	T1D
other	hMSC	rs12445568	chr16	31033362	rs58726213	ENSG00000261124	ENST00000568708	ENSG00000261124	31032743	31034462	hMSC_25122	openGene2openGene	PSO
other	hMSC	rs601338	chr19	48703949	rs485186	ENSG00000182264	ENST00000602105	IZUMO1	48703404	48704132	hMSC_32933	ocr2openGene	T1D
other	hMSC	rs112006329	chr11	575800	rs34793529	ENSG00000177156	ENST00000532685	TALDO1	575234	576797	hMSC_10444	openGene2openGene	SLE
other	hMSC	rs11246217	chr11	575800	rs34793529	ENSG00000177542	ENST00000629602	SLC25A22	575234	576797	hMSC_10444	openGene2openGene	SLE
other	hMSC	rs112006329	chr11	575408	rs56333810	ENSG00000177542	ENST00000629634	SLC25A22	575234	576797	hMSC_10444	openGene2openGene	SLE
other	hMSC	rs2247314	chr6	166957044	rs2757041	ENSG00000213066	ENST00000494781	CEP43	166955835	166957548	hMSC_61493	openGene2openGene	VIT
other	hMSC	rs11611029	chr12	55974294	rs11171710	ENSG00000197728	ENST00000356464	RPS26	55973380	55974560	hMSC_15662	openGene2openGene	HT
other	hMSC	rs28449958	chr16	28824361	rs138159013	ENSG00000178188	ENST00000395532	SH2B1	28822515	28824569	hMSC_25007	openGene2openGene	IBD
other	hMSC	rs63406760	chr12	123233754	rs1727332	ENSG00000111325	ENST00000541360	OGFOD2	123232752	123233948	hMSC_17431	openGene2openGene	ALG
other	hMSC	rs5758343	chr22	41448782	rs202657	ENSG00000100412	ENST00000677554	ACO2	41447502	41448796	hMSC_43339	openGene2openGene	ALG
other	hMSC	rs34835	chr16	28554346	rs7191618	ENSG00000188603	ENST00000636228	CLN3	28553754	28554727	hMSC_25003	openGene2openGene	T1D
other	hMSC	rs7187776	chr16	28880144	rs8055138	ENSG00000178188	ENST00000563674	SH2B1	28879605	28880505	hMSC_25010	openGene2openGene	T1D
other	hMSC	rs60920700	chr3	119559610	rs41271391	ENSG00000183833	ENST00000498167	CFAP91	119559530	119560294	hMSC_46452	openGene2openGene	VIT
other	hMSC	rs28449958	chr16	28863801	rs7198606	ENSG00000196296	ENST00000395503	ATP2A1	28863172	28864524	hMSC_25009	openGene2openGene	IBD
other	hMSC	rs2066819	chr12	56360038	rs2066818	ENSG00000135473	ENST00000610546	PAN2	56359842	56360700	hMSC_15691	openGene2openGene	PSO
other	hMSC	rs28449958	chr16	28864161	rs7193733	ENSG00000196296	ENST00000357084	ATP2A1	28863172	28864524	hMSC_25009	openGene2openGene	IBD
other	hMSC	rs5758343	chr22	41448782	rs202657	ENSG00000100412	ENST00000678269	ACO2	41447502	41448796	hMSC_43339	ocr2openGene	ALG
other	hMSC	rs34593439	chr15	78944951	rs2289702	ENSG00000103811	ENST00000676671	CTSH	78943983	78946285	hMSC_23526	openGene2openGene	T1D
other	hMSC	rs17323934	chr7	26850243	rs17376018	ENSG00000254369	ENST00000518947	HOXA-AS3	26850232	26850639	hMSC_62293	ocr2openGene	T1D
other	hMSC	rs7187776	chr16	28880144	rs8055138	ENSG00000178952	ENST00000569217	TUFM	28879605	28880505	hMSC_25010	openGene2openGene	T1D
other	hMSC	rs5758343	chr22	41448782	rs202657	ENSG00000100412	ENST00000396512	ACO2	41447502	41448796	hMSC_43339	ocr2openGene	ALG
other	hMSC	rs28449958	chr16	28863226	rs62037367	ENSG00000196296	ENST00000395503	ATP2A1	28863172	28864524	hMSC_25009	openGene2openGene	IBD
other	hMSC	rs1036207	chr5	142145415	rs249642	ENSG00000113552	ENST00000504139	GNPDA1	142145221	142145773	hMSC_55763	ocr2openGene	MS
other	hMSC	rs11643872	chr16	31063854	rs2303223	ENSG00000255439	ENST00000529564	ENSG00000255439	31063831	31065512	hMSC_25124	openGene2openGene	GD
other	hMSC	rs3801810	chr7	26865151	rs73069540	ENSG00000197576	ENST00000511914	HOXA4	26863953	26865245	hMSC_62294	openGene2openGene	CRO
other	hMSC	rs10876864	chr12	56080024	rs7297175	ENSG00000197728	ENST00000356464	RPS26	56078974	56080704	hMSC_15670	openGene2openGene	ALG
other	hMSC	rs10883723	chr10	102502871	rs2296590	ENSG00000107874	ENST00000369937	CUEDC2	102501919	102503111	hMSC_9572	openGene2openGene	ALG
other	hMSC	rs28449958	chr16	28864161	rs7193733	ENSG00000196296	ENST00000395503	ATP2A1	28863172	28864524	hMSC_25009	openGene2openGene	IBD
other	hMSC	rs1170436	chr16	68539392	rs1170443	ENSG00000141076	ENST00000562237	UTP4	68538855	68540244	hMSC_25805	openGene2openGene	SLE
other	hMSC	rs1217382	chr1	113896329	rs1217401	ENSG00000134242	ENST00000525799	PTPN22	113895938	113896478	hMSC_3560	ocr2openGene	CRO
other	hMSC	rs1170436	chr16	68539392	rs1170443	ENSG00000141076	ENST00000566227	UTP4	68538855	68540244	hMSC_25805	openGene2openGene	SLE
other	hMSC	rs1170436	chr16	68540042	rs1182968	ENSG00000141076	ENST00000566227	UTP4	68538855	68540244	hMSC_25805	openGene2openGene	SLE
other	hMSC	rs10876864	chr12	56007301	rs10876864	ENSG00000197728	ENST00000646449	RPS26	56007224	56008445	hMSC_15664	openGene2openGene	ALG
other	hMSC	rs1217382	chr1	113896329	rs1217401	ENSG00000134242	ENST00000359785	PTPN22	113895938	113896478	hMSC_3560	ocr2openGene	CRO
other	hMSC	rs10876864	chr12	56007301	rs10876864	ENSG00000197728	ENST00000552361	RPS26	56007224	56008445	hMSC_15664	openGene2openGene	ALG
other	hMSC	rs12232003	chr12	53180847	rs59218377	ENSG00000288663	ENST00000678985	ENSG00000288663	53179977	53181481	hMSC_15530	openGene2openGene	T1D
other	hMSC	rs13260060	chr8	70403682	rs71517442	ENSG00000140396	ENST00000518363	NCOA2	70401972	70403942	hMSC_67210	openGene2openGene	MS
other	hMSC	rs5758343	chr22	41448782	rs202657	ENSG00000100412	ENST00000677153	ACO2	41447502	41448796	hMSC_43339	openGene2openGene	ALG
other	hMSC	rs5758343	chr22	41448782	rs202657	ENSG00000100412	ENST00000679264	ACO2	41447502	41448796	hMSC_43339	openGene2openGene	ALG
other	hMSC	rs11755393	chr6	34792959	rs11757370	ENSG00000124678	ENST00000509988	TCP11	34791461	34793430	hMSC_58320	openGene2openGene	SLE
other	hMSC	rs7187776	chr16	28863801	rs7198606	ENSG00000168488	ENST00000564304	ATXN2L	28863172	28864524	hMSC_25009	openGene2openGene	T1D
other	hMSC	rs7187776	chr16	28863883	rs11864750	ENSG00000260442	ENST00000686287	ATP2A1-AS1	28863172	28864524	hMSC_25009	openGene2openGene	T1D
other	hMSC	rs2017445	chr12	56041720	rs705705	ENSG00000065361	ENST00000683059	ERBB3	56041519	56042441	hMSC_15667	openGene2openGene	VIT
other	hMSC	rs1170436	chr16	68540161	rs1170442	ENSG00000141076	ENST00000352319	UTP4	68538855	68540244	hMSC_25805	openGene2openGene	SLE
other	hMSC	rs12421615	chr11	64284975	rs2510066	ENSG00000173264	ENST00000536667	GPR137	64284239	64286317	hMSC_12056	openGene2openGene	VIT
other	hMSC	rs7187776	chr16	28824359	rs149808056	ENSG00000196296	ENST00000536376	ATP2A1	28822515	28824569	hMSC_25007	openGene2openGene	T1D
other	hMSC	rs12445568	chr16	30985550	rs12443808	ENSG00000103496	ENST00000566353	STX4	30984825	30985727	hMSC_25117	openGene2openGene	PSO
other	hMSC	rs10761648	chr10	62597623	rs10761649	ENSG00000122877	ENST00000411732	EGR2	62596860	62597679	hMSC_8442	ocr2openGene	UC
other	hMSC	rs10790268	chr11	118790689	rs57494551	ENSG00000186174	ENST00000530293	BCL9L	118790442	118792528	hMSC_13537	openGene2openGene	RA
other	hMSC	rs28449958	chr16	28822933	rs201131521	ENSG00000177548	ENST00000357573	RABEP2	28822515	28824569	hMSC_25007	openGene2openGene	IBD
other	hMSC	rs60920700	chr3	119559610	rs41271391	ENSG00000138495	ENST00000486606	COX17	119559530	119560294	hMSC_46452	openGene2openGene	VIT
other	hMSC	rs2066819	chr12	56334216	rs2371494	ENSG00000062485	ENST00000550996	CS	56333073	56334469	hMSC_15690	openGene2openGene	PSO
other	hMSC	rs11246217	chr11	575408	rs56333810	ENSG00000177542	ENST00000481290	SLC25A22	575234	576797	hMSC_10444	openGene2openGene	SLE
other	hMSC	rs112006329	chr11	575408	rs56333810	ENSG00000177542	ENST00000527127	SLC25A22	575234	576797	hMSC_10444	openGene2openGene	SLE
other	hMSC	rs2017445	chr12	56041720	rs705705	ENSG00000065361	ENST00000551242	ERBB3	56041519	56042441	hMSC_15667	openGene2openGene	VIT
other	hMSC	rs36014129	chr6	26021644	rs41266779	ENSG00000278637	ENST00000617569	H4C1	26021023	26022048	hMSC_57811	openGene2openGene	SLE
other	hMSC	rs5758343	chr22	41393404	rs4822028	ENSG00000100410	ENST00000459687	PHF5A	41393172	41394082	hMSC_43334	ocr2openGene	ALG
other	hMSC	rs7120737	chr11	47767827	rs79811093	ENSG00000030066	ENST00000530326	NUP160	47766630	47767993	hMSC_11719	openGene2openGene	MS
other	hMSC	rs12445568	chr16	30985550	rs12443808	ENSG00000167394	ENST00000535577	ZNF668	30984825	30985727	hMSC_25117	openGene2openGene	PSO
other	hMSC	rs12445568	chr16	30985550	rs12443808	ENSG00000167394	ENST00000417935	ZNF668	30984825	30985727	hMSC_25117	openGene2openGene	PSO
other	hMSC	rs72698115	chr1	154325898	rs1205591	ENSG00000143575	ENST00000483970	HAX1	154325369	154327113	hMSC_4156	openGene2openGene	JIA
other	hMSC	rs11246217	chr11	575408	rs56333810	ENSG00000177106	ENST00000526198	EPS8L2	575234	576797	hMSC_10444	openGene2openGene	SLE
other	hMSC	rs9469899	chr6	34792451	rs7769820	ENSG00000124678	ENST00000505400	TCP11	34791461	34793430	hMSC_58320	openGene2openGene	GD
other	hMSC	rs28449958	chr16	28880144	rs8055138	ENSG00000177548	ENST00000561803	RABEP2	28879605	28880505	hMSC_25010	openGene2openGene	IBD
other	hMSC	rs112006329	chr11	575408	rs56333810	ENSG00000177106	ENST00000530636	EPS8L2	575234	576797	hMSC_10444	openGene2openGene	SLE
other	hMSC	rs11755393	chr6	34792806	rs7752522	ENSG00000124678	ENST00000445851	TCP11	34791461	34793430	hMSC_58320	openGene2openGene	SLE
other	hMSC	rs10985070	chr9	120876986	rs73541868	ENSG00000119403	ENST00000464712	PHF19	120875700	120877919	hMSC_71389	openGene2openGene	RA
other	hMSC	rs1860545	chr12	6341779	rs767455	ENSG00000139192	ENST00000543567	TAPBPL	6341355	6342242	hMSC_14365	openGene2openGene	AS
other	hMSC	rs10760123	chr9	120918838	rs1008381	ENSG00000119403	ENST00000453868	PHF19	120918708	120919775	hMSC_71392	ocr2openGene	ALG
other	hMSC	rs694739	chr11	64284975	rs2510066	ENSG00000286264	ENST00000650773	ENSG00000286264	64284239	64286317	hMSC_12056	openGene2openGene	MS
other	hMSC	rs8054198	chr16	10944503	rs8054198	ENSG00000182108	ENST00000570992	DEXI	10944231	10944984	hMSC_24543	openGene2openGene	SLE
other	hMSC	rs11755393	chr6	34792177	rs6457791	ENSG00000124678	ENST00000505335	TCP11	34791461	34793430	hMSC_58320	openGene2openGene	SLE
other	hMSC	rs11755393	chr6	34793179	rs11755420	ENSG00000124678	ENST00000445851	TCP11	34791461	34793430	hMSC_58320	openGene2openGene	SLE
other	hMSC	rs1701704	chr12	56080696	rs4759229	ENSG00000257449	ENST00000551846	ENSG00000257449	56078974	56080704	hMSC_15670	openGene2openGene	T1D
other	hMSC	rs1701704	chr12	56041628	rs705704	ENSG00000257449	ENST00000551846	ENSG00000257449	56041519	56042441	hMSC_15667	openGene2openGene	T1D
other	hMSC	rs1701704	chr12	55996852	rs705702	ENSG00000257449	ENST00000551846	ENSG00000257449	55996794	55997886	hMSC_15663	openGene2openGene	T1D
other	hMSC	rs1551398	chr8	125528848	rs28510097	ENSG00000156831	ENST00000523824	NSMCE2	125528610	125529116	hMSC_68420	ocr2openGene	CRO
other	hMSC	rs112006329	chr11	575800	rs34793529	ENSG00000185507	ENST00000469048	IRF7	575234	576797	hMSC_10444	openGene2openGene	SLE
other	hMSC	rs1551398	chr8	125528848	rs28510097	ENSG00000156831	ENST00000518013	NSMCE2	125528610	125529116	hMSC_68420	ocr2openGene	CRO
other	hMSC	rs112006329	chr11	575408	rs56333810	ENSG00000185507	ENST00000527160	IRF7	575234	576797	hMSC_10444	openGene2openGene	SLE
other	hMSC	rs150254607	chr4	122602677	rs62324191	ENSG00000170917	ENST00000513517	NUDT6	122602634	122602846	hMSC_51119	ocr2openGene	ALG
other	hMSC	rs112006329	chr11	575800	rs34793529	ENSG00000185507	ENST00000532096	IRF7	575234	576797	hMSC_10444	openGene2openGene	SLE
other	hMSC	rs2248359	chr20	54174437	rs2585427	ENSG00000019186	ENST00000395955	CYP24A1	54172629	54174519	hMSC_41282	openGene2openGene	MS
other	hMSC	rs11246217	chr11	575408	rs56333810	ENSG00000185507	ENST00000647801	IRF7	575234	576797	hMSC_10444	openGene2openGene	SLE
other	hMSC	rs9926533	chr16	31063854	rs2303223	ENSG00000167395	ENST00000300850	ZNF646	31063831	31065512	hMSC_25124	openGene2openGene	SLE
other	hMSC	rs28449958	chr16	28864161	rs7193733	ENSG00000260442	ENST00000686287	ATP2A1-AS1	28863172	28864524	hMSC_25009	openGene2openGene	IBD
other	hMSC	rs112006329	chr11	575800	rs34793529	ENSG00000177542	ENST00000625419	SLC25A22	575234	576797	hMSC_10444	openGene2openGene	SLE
other	hMSC	rs1800693	chr12	6341779	rs767455	ENSG00000067182	ENST00000540022	TNFRSF1A	6341355	6342242	hMSC_14365	openGene2openGene	MS
other	hMSC	rs4976646	chr5	177357447	rs4976689	ENSG00000169223	ENST00000502721	LMAN2	177357415	177358536	hMSC_56818	openGene2openGene	MS
other	hMSC	rs28411352	chr1	37794831	rs2306627	ENSG00000116922	ENST00000491797	C1orf109	37793412	37795115	hMSC_1493	openGene2openGene	RA
other	hMSC	rs2066819	chr12	56299736	rs41423244	ENSG00000257727	ENST00000553191	CNPY2	56299555	56301029	hMSC_15688	openGene2openGene	PSO
other	hMSC	rs28411352	chr1	37794831	rs2306627	ENSG00000116922	ENST00000461359	C1orf109	37793412	37795115	hMSC_1493	openGene2openGene	RA
other	hMSC	rs2066819	chr12	56300477	rs2695789	ENSG00000135473	ENST00000547518	PAN2	56299555	56301029	hMSC_15688	openGene2openGene	PSO
other	hMSC	rs2066819	chr12	56299736	rs41423244	ENSG00000144785	ENST00000547423	ENSG00000144785	56299555	56301029	hMSC_15688	openGene2openGene	PSO
other	hMSC	rs4690229	chr4	973551	rs113075206	ENSG00000127419	ENST00000510493	TMEM175	972646	974629	hMSC_48727	openGene2openGene	SLE
other	hMSC	rs2066819	chr12	56267121	rs60542959	ENSG00000144785	ENST00000547423	ENSG00000144785	56266563	56267661	hMSC_15687	openGene2openGene	PSO
other	hMSC	rs2066819	chr12	56300477	rs2695789	ENSG00000257727	ENST00000548013	CNPY2	56299555	56301029	hMSC_15688	openGene2openGene	PSO
other	hMSC	rs12445568	chr16	30985550	rs12443808	ENSG00000185947	ENST00000394846	ZNF267	30984825	30985727	hMSC_25117	openGene2openGene	PSO
other	hMSC	rs12445568	chr16	30957268	rs4889599	ENSG00000167394	ENST00000426488	ZNF668	30957018	30958705	hMSC_25116	openGene2openGene	PSO
other	hMSC	rs4690229	chr4	973551	rs113075206	ENSG00000127419	ENST00000622959	TMEM175	972646	974629	hMSC_48727	openGene2openGene	SLE
other	hMSC	rs12445568	chr16	30985551	rs12443627	ENSG00000185947	ENST00000561814	ZNF267	30984825	30985727	hMSC_25117	openGene2openGene	PSO
other	hMSC	rs2017445	chr12	56041720	rs705705	ENSG00000229117	ENST00000546654	RPL41	56041519	56042441	hMSC_15667	openGene2openGene	VIT
other	hMSC	rs2304206	chr19	49665670	rs2304205	ENSG00000126460	ENST00000246794	PRRG2	49665267	49666292	hMSC_33015	openGene2openGene	VIT
other	hMSC	rs28449958	chr16	28824361	rs138159013	ENSG00000178188	ENST00000684370	SH2B1	28822515	28824569	hMSC_25007	openGene2openGene	IBD
other	hMSC	rs34840245	chr6	34887971	rs1051115	ENSG00000124678	ENST00000673754	TCP11	34887677	34888456	hMSC_58321	openGene2openGene	SLE
other	hMSC	rs11714843	chr3	119498465	rs2280670	ENSG00000163389	ENST00000497447	POGLUT1	119497900	119499028	hMSC_46450	openGene2openGene	JIA
other	hMSC	rs1217382	chr1	113905292	rs971173	ENSG00000163349	ENST00000369561	HIPK1	113904421	113905473	hMSC_3562	openGene2openGene	CRO
other	hMSC	rs34835	chr16	28554346	rs7191618	ENSG00000188603	ENST00000357806	CLN3	28553754	28554727	hMSC_25003	openGene2openGene	T1D
other	hMSC	rs1860545	chr12	6341779	rs767455	ENSG00000067182	ENST00000536194	TNFRSF1A	6341355	6342242	hMSC_14365	openGene2openGene	AS
other	hMSC	rs8054198	chr16	10944503	rs8054198	ENSG00000038532	ENST00000409790	CLEC16A	10944231	10944984	hMSC_24543	openGene2openGene	SLE
other	hMSC	rs28449958	chr16	28863801	rs7198606	ENSG00000196296	ENST00000357084	ATP2A1	28863172	28864524	hMSC_25009	openGene2openGene	IBD
other	hMSC	rs60131261	chr6	30061023	rs9295829	ENSG00000204619	ENST00000376772	PPP1R11	30060573	30062048	hMSC_58047	openGene2openGene	VIT
other	hMSC	rs34593439	chr15	78944951	rs2289702	ENSG00000103811	ENST00000679047	CTSH	78943983	78946285	hMSC_23526	openGene2openGene	T1D
other	hMSC	rs7187776	chr16	28880144	rs8055138	ENSG00000178952	ENST00000565012	TUFM	28879605	28880505	hMSC_25010	openGene2openGene	T1D
other	hMSC	rs10936599	chr3	169769713	rs9811216	ENSG00000085274	ENST00000544106	MYNN	169769246	169769785	hMSC_47835	openGene2openGene	CEL
other	hMSC	rs3197999	chr3	50299601	rs34136796	ENSG00000068001	ENST00000415028	HYAL2	50298875	50299917	hMSC_45044	openGene2openGene	IBD
other	hMSC	rs3197999	chr3	49358324	rs1800668	ENSG00000067560	ENST00000454011	RHOA	49357559	49358988	hMSC_44987	openGene2openGene	IBD
other	hMSC	rs11675538	chr2	65436802	rs11694714	ENSG00000138071	ENST00000476840	ACTR2	65435725	65437121	hMSC_35209	openGene2openGene	UC
other	hMSC	rs28449958	chr16	28880144	rs8055138	ENSG00000178188	ENST00000563591	SH2B1	28879605	28880505	hMSC_25010	openGene2openGene	IBD
other	hMSC	rs3197999	chr3	50299601	rs34136796	ENSG00000068001	ENST00000395139	HYAL2	50298875	50299917	hMSC_45044	openGene2openGene	IBD
other	hMSC	rs773125	chr12	56042145	rs1131017	ENSG00000065361	ENST00000684500	ERBB3	56041519	56042441	hMSC_15667	openGene2openGene	RA
other	hMSC	rs773125	chr12	56042145	rs1131017	ENSG00000065361	ENST00000546884	ERBB3	56041519	56042441	hMSC_15667	openGene2openGene	RA
other	hMSC	rs13018977	chr2	241316415	rs13006939	ENSG00000115694	ENST00000495372	STK25	241314740	241316643	hMSC_39700	openGene2openGene	T1D
other	hMSC	rs34593439	chr15	78944951	rs2289702	ENSG00000103811	ENST00000529861	CTSH	78943983	78946285	hMSC_23526	openGene2openGene	T1D
other	hMSC	rs2304206	chr19	49665670	rs2304205	ENSG00000142534	ENST00000596873	RPS11	49665267	49666292	hMSC_33015	openGene2openGene	VIT
other	hMSC	rs10790268	chr11	118790689	rs57494551	ENSG00000110375	ENST00000534788	UPK2	118790442	118792528	hMSC_13537	openGene2openGene	RA
other	hMSC	rs3197999	chr3	49358324	rs1800668	ENSG00000145022	ENST00000273590	TCTA	49357559	49358988	hMSC_44987	openGene2openGene	IBD
other	hMSC	rs3197999	chr3	49358927	rs3811699	ENSG00000145022	ENST00000273590	TCTA	49357559	49358988	hMSC_44987	openGene2openGene	IBD
other	hMSC	rs17323934	chr7	26864042	rs73069539	ENSG00000122592	ENST00000242159	HOXA7	26863953	26865245	hMSC_62294	openGene2openGene	T1D
other	hMSC	rs11154801	chr6	135497759	rs13197384	ENSG00000029363	ENST00000628517	BCLAF1	135497299	135498171	hMSC_60510	openGene2openGene	MS
other	hMSC	rs17323934	chr7	26864711	rs17323934	ENSG00000122592	ENST00000242159	HOXA7	26863953	26865245	hMSC_62294	openGene2openGene	T1D
other	hMSC	rs3197999	chr3	49358324	rs1800668	ENSG00000067560	ENST00000678200	RHOA	49357559	49358988	hMSC_44987	openGene2openGene	IBD
other	hMSC	rs3197999	chr3	49358927	rs3811699	ENSG00000067560	ENST00000678200	RHOA	49357559	49358988	hMSC_44987	openGene2openGene	IBD
other	hMSC	rs17323934	chr7	26865151	rs73069540	ENSG00000122592	ENST00000519842	HOXA7	26863953	26865245	hMSC_62294	openGene2openGene	T1D
other	hMSC	rs28449958	chr16	28864161	rs7193733	ENSG00000168488	ENST00000325215	ATXN2L	28863172	28864524	hMSC_25009	openGene2openGene	IBD
other	hMSC	rs2283792	chr22	21868030	rs9607340	ENSG00000100027	ENST00000477675	YPEL1	21867024	21868260	hMSC_42582	openGene2openGene	MS
other	hMSC	rs11755393	chr6	34792806	rs7752522	ENSG00000124678	ENST00000427376	TCP11	34791461	34793430	hMSC_58320	openGene2openGene	SLE
other	hMSC	rs28449958	chr16	28863226	rs62037367	ENSG00000168488	ENST00000382686	ATXN2L	28863172	28864524	hMSC_25009	openGene2openGene	IBD
other	hMSC	rs9469899	chr6	34792451	rs7769820	ENSG00000124678	ENST00000455706	TCP11	34791461	34793430	hMSC_58320	openGene2openGene	GD
other	hMSC	rs11755393	chr6	34793179	rs11755420	ENSG00000124678	ENST00000427376	TCP11	34791461	34793430	hMSC_58320	openGene2openGene	SLE
other	hMSC	rs28449958	chr16	28822933	rs201131521	ENSG00000260442	ENST00000691192	ATP2A1-AS1	28822515	28824569	hMSC_25007	openGene2openGene	IBD
other	hMSC	rs1170436	chr16	68539161	rs1170445	ENSG00000141076	ENST00000563094	UTP4	68538855	68540244	hMSC_25805	openGene2openGene	SLE
other	hMSC	rs72698115	chr1	154325898	rs1205591	ENSG00000143515	ENST00000426445	ATP8B2	154325369	154327113	hMSC_4156	openGene2openGene	JIA
other	hMSC	rs10761648	chr10	62597623	rs10761649	ENSG00000122877	ENST00000439032	EGR2	62596860	62597679	hMSC_8442	ocr2openGene	UC
other	hMSC	rs11755393	chr6	34793179	rs11755420	ENSG00000124678	ENST00000505400	TCP11	34791461	34793430	hMSC_58320	openGene2openGene	SLE
other	hMSC	rs10790268	chr11	118790689	rs57494551	ENSG00000186166	ENST00000534656	CENATAC	118790442	118792528	hMSC_13537	openGene2openGene	RA
other	hMSC	rs1194	chr6	35185788	rs9348970	ENSG00000124678	ENST00000373979	TCP11	35185288	35185954	hMSC_58336	ocr2openGene	SLE
other	hMSC	rs3783782	chr14	61493315	rs7153815	ENSG00000232774	ENST00000556569	ENSG00000232774	61493171	61493700	hMSC_20487	openGene2openGene	RA
other	hMSC	rs12445568	chr16	30985550	rs12443808	ENSG00000260267	ENST00000564629	ENSG00000260267	30984825	30985727	hMSC_25117	openGene2openGene	PSO
other	hMSC	rs6715106	chr2	191050989	rs1400655	ENSG00000138378	ENST00000392320	STAT4	191049625	191051467	hMSC_38089	ocr2openGene	SLE
other	hMSC	rs663743	chr11	64285685	rs887314	ENSG00000173264	ENST00000536017	GPR137	64284239	64286317	hMSC_12056	openGene2openGene	T1D
other	hMSC	rs7187776	chr16	28880144	rs8055138	ENSG00000168488	ENST00000561539	ATXN2L	28879605	28880505	hMSC_25010	openGene2openGene	T1D
other	hMSC	rs7187776	chr16	28863801	rs7198606	ENSG00000168488	ENST00000561539	ATXN2L	28863172	28864524	hMSC_25009	openGene2openGene	T1D
other	hMSC	rs112006329	chr11	575800	rs34793529	ENSG00000177542	ENST00000481290	SLC25A22	575234	576797	hMSC_10444	openGene2openGene	SLE
other	hMSC	rs1800693	chr12	6341779	rs767455	ENSG00000111319	ENST00000544882	SCNN1A	6341355	6342242	hMSC_14365	openGene2openGene	MS
other	hMSC	rs2017445	chr12	56041628	rs705704	ENSG00000065361	ENST00000683653	ERBB3	56041519	56042441	hMSC_15667	openGene2openGene	VIT
other	hMSC	rs2017445	chr12	56041720	rs705705	ENSG00000065361	ENST00000683653	ERBB3	56041519	56042441	hMSC_15667	openGene2openGene	VIT
other	hMSC	rs10790268	chr11	118870222	rs4938572	ENSG00000110367	ENST00000620157	DDX6	118869872	118871018	hMSC_13540	ocr2openGene	RA
other	hMSC	rs60920700	chr3	119560068	rs68180496	ENSG00000138495	ENST00000261070	COX17	119559530	119560294	hMSC_46452	openGene2openGene	VIT
other	hMSC	rs533646	chr11	118689861	rs4938530	ENSG00000110367	ENST00000526070	DDX6	118689522	118690604	hMSC_13535	openGene2openGene	MS
other	hMSC	rs112006329	chr11	575408	rs56333810	ENSG00000177542	ENST00000627843	SLC25A22	575234	576797	hMSC_10444	openGene2openGene	SLE
other	hMSC	rs694739	chr11	64285685	rs887314	ENSG00000173264	ENST00000545366	GPR137	64284239	64286317	hMSC_12056	openGene2openGene	MS
other	hMSC	rs243323	chr16	11256954	rs33989964	ENSG00000182108	ENST00000570440	DEXI	11255408	11256989	hMSC_24560	openGene2openGene	SLE
other	hMSC	rs11755393	chr6	34792385	rs7769961	ENSG00000124678	ENST00000445851	TCP11	34791461	34793430	hMSC_58320	openGene2openGene	SLE
other	hMSC	rs13018977	chr2	241316415	rs13006939	ENSG00000168385	ENST00000469175	SEPTIN2	241314740	241316643	hMSC_39700	openGene2openGene	T1D
other	hMSC	rs28449958	chr16	28880144	rs8055138	ENSG00000177548	ENST00000570030	RABEP2	28879605	28880505	hMSC_25010	openGene2openGene	IBD
other	hMSC	rs36014129	chr6	26021644	rs41266779	ENSG00000124508	ENST00000352867	BTN2A2	26021023	26022048	hMSC_57811	openGene2openGene	SLE
other	hMSC	rs7120737	chr11	47767827	rs79811093	ENSG00000030066	ENST00000528071	NUP160	47766630	47767993	hMSC_11719	openGene2openGene	MS
other	hMSC	rs33993564	chr5	150845815	rs35707106	ENSG00000132912	ENST00000627368	DCTN4	150844764	150845885	hMSC_56101	openGene2openGene	IBD
other	hMSC	rs33993564	chr5	150847024	rs10058943	ENSG00000132912	ENST00000627368	DCTN4	150847011	150847424	hMSC_56102	openGene2openGene	IBD
other	hMSC	rs2066819	chr12	56300477	rs2695789	ENSG00000062485	ENST00000551137	CS	56299555	56301029	hMSC_15688	openGene2openGene	PSO
other	hMSC	rs33993564	chr5	150845362	rs4958843	ENSG00000132912	ENST00000517421	DCTN4	150844764	150845885	hMSC_56101	openGene2openGene	IBD
other	hMSC	rs28449958	chr16	28863801	rs7198606	ENSG00000260442	ENST00000686664	ATP2A1-AS1	28863172	28864524	hMSC_25009	openGene2openGene	IBD
other	hMSC	rs58763752	chr10	32957868	rs1187075	ENSG00000150093	ENST00000678479	ITGB1	32957406	32958941	hMSC_7844	openGene2openGene	T1D
other	hMSC	rs9469899	chr6	34792959	rs11757370	ENSG00000124678	ENST00000673754	TCP11	34791461	34793430	hMSC_58320	openGene2openGene	GD
other	hMSC	rs58763752	chr10	32980469	rs60724454	ENSG00000150093	ENST00000678701	ITGB1	32980445	32981276	hMSC_7846	openGene2openGene	T1D
other	hMSC	rs3801810	chr7	26865151	rs73069540	ENSG00000122592	ENST00000523796	HOXA7	26863953	26865245	hMSC_62294	openGene2openGene	CRO
other	hMSC	rs7512552	chr1	150487216	rs3840449	ENSG00000143382	ENST00000271643	ADAMTSL4	150487135	150487691	hMSC_3976	openGene2openGene	ECZ
other	hMSC	rs34840245	chr6	34887971	rs1051115	ENSG00000124678	ENST00000486638	TCP11	34887677	34888456	hMSC_58321	openGene2openGene	SLE
other	hMSC	rs9926533	chr16	31063854	rs2303223	ENSG00000167395	ENST00000564189	ZNF646	31063831	31065512	hMSC_25124	openGene2openGene	SLE
other	hMSC	rs4976646	chr5	177357447	rs4976689	ENSG00000169223	ENST00000506310	LMAN2	177357415	177358536	hMSC_56818	openGene2openGene	MS
other	hMSC	rs2066819	chr12	56267121	rs60542959	ENSG00000257727	ENST00000551720	CNPY2	56266563	56267661	hMSC_15687	openGene2openGene	PSO
other	hMSC	rs6738825	chr2	197785535	rs771018	ENSG00000144381	ENST00000439605	HSPD1	197785206	197786870	hMSC_38270	openGene2openGene	SLE
other	hMSC	rs58763752	chr10	32980469	rs60724454	ENSG00000150093	ENST00000678591	ITGB1	32980445	32981276	hMSC_7846	openGene2openGene	T1D
other	hMSC	rs6873255	chr5	173923987	rs72812811	ENSG00000145919	ENST00000477985	BOD1	173923769	173924099	hMSC_56730	ocr2openGene	CRO
other	hMSC	rs6873255	chr5	173923987	rs72812811	ENSG00000145919	ENST00000462674	BOD1	173923769	173924099	hMSC_56730	ocr2openGene	CRO
other	hMSC	rs1860545	chr12	6341779	rs767455	ENSG00000111319	ENST00000542260	SCNN1A	6341355	6342242	hMSC_14365	openGene2openGene	AS
other	hMSC	rs6873255	chr5	173924078	rs17695555	ENSG00000145919	ENST00000477985	BOD1	173923769	173924099	hMSC_56730	ocr2openGene	CRO
other	hMSC	rs6873255	chr5	173924078	rs17695555	ENSG00000145919	ENST00000285908	BOD1	173923769	173924099	hMSC_56730	ocr2openGene	CRO
other	hMSC	rs12365699	chr11	118870448	rs7117261	ENSG00000110367	ENST00000531971	DDX6	118869872	118871018	hMSC_13540	ocr2openGene	ALG
other	hMSC	rs10790268	chr11	118870155	rs4936443	ENSG00000110367	ENST00000534980	DDX6	118869872	118871018	hMSC_13540	ocr2openGene	RA
other	hMSC	rs1463485	chr17	75855927	rs936394	ENSG00000132481	ENST00000585333	TRIM47	75854985	75856244	hMSC_29029	openGene2openGene	SLE
other	hMSC	rs10876864	chr12	56042145	rs1131017	ENSG00000170515	ENST00000553057	PA2G4	56041519	56042441	hMSC_15667	openGene2openGene	ALG
other	hMSC	rs60920700	chr3	119559621	rs16829980	ENSG00000176142	ENST00000490099	TMEM39A	119559530	119560294	hMSC_46452	openGene2openGene	VIT
other	hMSC	rs3197999	chr3	48685869	rs6792510	ENSG00000213672	ENST00000439518	NCKIPSD	48685522	48686526	hMSC_44960	openGene2openGene	IBD
other	hMSC	rs2304206	chr19	49677009	rs975484	ENSG00000126460	ENST00000543867	PRRG2	49676606	49677827	hMSC_33017	openGene2openGene	VIT
other	hMSC	rs7187776	chr16	28846324	rs7187776	ENSG00000177548	ENST00000564473	RABEP2	28845961	28847123	hMSC_25008	openGene2openGene	T1D
other	hMSC	rs5758343	chr22	41448782	rs202657	ENSG00000100412	ENST00000679264	ACO2	41447502	41448796	hMSC_43339	ocr2openGene	ALG
other	hMSC	rs11611029	chr12	55974294	rs11171710	ENSG00000185664	ENST00000546543	PMEL	55973380	55974560	hMSC_15662	openGene2openGene	HT
other	hMSC	rs28449958	chr16	28863883	rs11864750	ENSG00000196296	ENST00000357084	ATP2A1	28863172	28864524	hMSC_25009	openGene2openGene	IBD
other	hMSC	rs773125	chr12	56042145	rs1131017	ENSG00000111540	ENST00000553116	RAB5B	56041519	56042441	hMSC_15667	openGene2openGene	RA
other	hMSC	rs28449958	chr16	28822933	rs201131521	ENSG00000196296	ENST00000562185	ATP2A1	28822515	28824569	hMSC_25007	openGene2openGene	IBD
other	hMSC	rs10936599	chr3	169769649	rs12637184	ENSG00000085274	ENST00000356716	MYNN	169769246	169769785	hMSC_47835	openGene2openGene	CEL
other	hMSC	rs3197999	chr3	50299601	rs34136796	ENSG00000068001	ENST00000458018	HYAL2	50298875	50299917	hMSC_45044	openGene2openGene	IBD
other	hMSC	rs2256814	chr20	63740688	rs1741708	ENSG00000197114	ENST00000369967	ZGPAT	63739424	63741399	hMSC_41521	openGene2openGene	MS
other	hMSC	rs1048990	chr14	35292469	rs1048990	ENSG00000100906	ENST00000557140	NFKBIA	35291927	35293074	hMSC_19961	openGene2openGene	ALG
other	hMSC	rs11246217	chr11	575408	rs56333810	ENSG00000177106	ENST00000527199	EPS8L2	575234	576797	hMSC_10444	openGene2openGene	SLE
other	hMSC	rs7187776	chr16	28863801	rs7198606	ENSG00000178952	ENST00000313511	TUFM	28863172	28864524	hMSC_25009	openGene2openGene	T1D
other	hMSC	rs1870071	chr19	16364577	rs10402422	ENSG00000072958	ENST00000589991	AP1M1	16363919	16365259	hMSC_31803	ocr2openGene	MS
other	hMSC	rs7187776	chr16	28863883	rs11864750	ENSG00000275807	ENST00000614819	ENSG00000275807	28863172	28864524	hMSC_25009	openGene2openGene	T1D
other	hMSC	rs1701704	chr12	56041628	rs705704	ENSG00000139531	ENST00000266971	SUOX	56041519	56042441	hMSC_15667	openGene2openGene	T1D
other	hMSC	rs1701704	chr12	56041628	rs705704	ENSG00000065361	ENST00000549672	ERBB3	56041519	56042441	hMSC_15667	openGene2openGene	T1D
other	hMSC	rs112006329	chr11	575408	rs56333810	ENSG00000177106	ENST00000614442	EPS8L2	575234	576797	hMSC_10444	openGene2openGene	SLE
other	hMSC	rs1701704	chr12	56041628	rs705704	ENSG00000229117	ENST00000552314	RPL41	56041519	56042441	hMSC_15667	openGene2openGene	T1D
other	hMSC	rs112006329	chr11	575800	rs34793529	ENSG00000177106	ENST00000614442	EPS8L2	575234	576797	hMSC_10444	openGene2openGene	SLE
other	hMSC	rs1701704	chr12	56041628	rs705704	ENSG00000139531	ENST00000551841	SUOX	56041519	56042441	hMSC_15667	openGene2openGene	T1D
other	hMSC	rs773125	chr12	56042145	rs1131017	ENSG00000139531	ENST00000552813	SUOX	56041519	56042441	hMSC_15667	openGene2openGene	RA
other	hMSC	rs17323934	chr7	26865151	rs73069540	ENSG00000197576	ENST00000610970	HOXA4	26863953	26865245	hMSC_62294	openGene2openGene	T1D
other	hMSC	rs112006329	chr11	575800	rs34793529	ENSG00000177106	ENST00000650127	EPS8L2	575234	576797	hMSC_10444	openGene2openGene	SLE
other	hMSC	rs17323934	chr7	26864042	rs73069539	ENSG00000105997	ENST00000612286	HOXA3	26863953	26865245	hMSC_62294	openGene2openGene	T1D
other	hMSC	rs58763752	chr10	32957868	rs1187075	ENSG00000229656	ENST00000666298	ITGB1-DT	32957406	32958941	hMSC_7844	openGene2openGene	T1D
other	hMSC	rs773125	chr12	56042145	rs1131017	ENSG00000139531	ENST00000551841	SUOX	56041519	56042441	hMSC_15667	openGene2openGene	RA
other	hMSC	rs58763752	chr10	32957868	rs1187075	ENSG00000229656	ENST00000691671	ITGB1-DT	32957406	32958941	hMSC_7844	openGene2openGene	T1D
other	hMSC	rs60920700	chr3	119559610	rs41271391	ENSG00000138495	ENST00000497997	COX17	119559530	119560294	hMSC_46452	openGene2openGene	VIT
other	hMSC	rs663743	chr11	64284975	rs2510066	ENSG00000173264	ENST00000539833	GPR137	64284239	64286317	hMSC_12056	openGene2openGene	T1D
other	hMSC	rs7187776	chr16	28824359	rs149808056	ENSG00000196296	ENST00000357084	ATP2A1	28822515	28824569	hMSC_25007	openGene2openGene	T1D
other	hMSC	rs7187776	chr16	28824359	rs149808056	ENSG00000196296	ENST00000395503	ATP2A1	28822515	28824569	hMSC_25007	openGene2openGene	T1D
other	hMSC	rs3197999	chr3	50292395	rs1076872	ENSG00000186792	ENST00000359051	HYAL3	50291812	50293004	hMSC_45043	openGene2openGene	IBD
other	hMSC	rs1800693	chr12	6341779	rs767455	ENSG00000215039	ENST00000545339	CD27-AS1	6341355	6342242	hMSC_14365	openGene2openGene	MS
other	hMSC	rs1800693	chr12	6341779	rs767455	ENSG00000215039	ENST00000689782	CD27-AS1	6341355	6342242	hMSC_14365	openGene2openGene	MS
other	hMSC	rs11714843	chr3	119498465	rs2280670	ENSG00000138495	ENST00000468918	COX17	119497900	119499028	hMSC_46450	openGene2openGene	JIA
other	hMSC	rs12445568	chr16	31033362	rs58726213	ENSG00000099377	ENST00000574447	HSD3B7	31032743	31034462	hMSC_25122	openGene2openGene	PSO
other	hMSC	rs60920700	chr3	119560068	rs68180496	ENSG00000121577	ENST00000493094	POPDC2	119559530	119560294	hMSC_46452	openGene2openGene	VIT
other	hMSC	rs13153019	chr5	177357611	rs4075959	ENSG00000169223	ENST00000513877	LMAN2	177357415	177358536	hMSC_56818	openGene2openGene	ALG
other	hMSC	rs2066819	chr12	56267121	rs60542959	ENSG00000258345	ENST00000550840	ENSG00000258345	56266563	56267661	hMSC_15687	openGene2openGene	PSO
other	hMSC	rs1194	chr6	35185788	rs9348970	ENSG00000124678	ENST00000492680	TCP11	35185288	35185954	hMSC_58336	ocr2openGene	SLE
other	hMSC	rs3783782	chr14	61493315	rs7153815	ENSG00000250548	ENST00000668001	LINC01303	61493171	61493700	hMSC_20487	openGene2openGene	RA
other	hMSC	rs10876864	chr12	56042145	rs1131017	ENSG00000139531	ENST00000551698	SUOX	56041519	56042441	hMSC_15667	openGene2openGene	ALG
other	hMSC	rs4690229	chr4	973551	rs113075206	ENSG00000178950	ENST00000512325	GAK	972646	974629	hMSC_48727	openGene2openGene	SLE
other	hMSC	rs3091307	chr5	132657117	rs1800925	ENSG00000164404	ENST00000687138	GDF9	132656075	132657162	hMSC_55358	openGene2openGene	ALG
other	hMSC	rs72698115	chr1	154325898	rs1205591	ENSG00000143575	ENST00000459914	HAX1	154325369	154327113	hMSC_4156	openGene2openGene	JIA
other	hMSC	rs2304206	chr19	49665670	rs2304205	ENSG00000126457	ENST00000454376	PRMT1	49665267	49666292	hMSC_33015	openGene2openGene	VIT
other	hMSC	rs2304206	chr19	49665614	rs2304206	ENSG00000126457	ENST00000525915	PRMT1	49665267	49666292	hMSC_33015	openGene2openGene	VIT
other	hMSC	rs243323	chr16	11255821	rs243332	ENSG00000182108	ENST00000570440	DEXI	11255408	11256989	hMSC_24560	openGene2openGene	SLE
other	hMSC	rs2017445	chr12	56041720	rs705705	ENSG00000111540	ENST00000548068	RAB5B	56041519	56042441	hMSC_15667	openGene2openGene	VIT
other	hMSC	rs13018977	chr2	241316415	rs13006939	ENSG00000168385	ENST00000495463	SEPTIN2	241314740	241316643	hMSC_39700	openGene2openGene	T1D
other	hMSC	rs112006329	chr11	575800	rs34793529	ENSG00000177542	ENST00000527127	SLC25A22	575234	576797	hMSC_10444	openGene2openGene	SLE
other	hMSC	rs12445568	chr16	30985550	rs12443808	ENSG00000167397	ENST00000394971	VKORC1	30984825	30985727	hMSC_25117	openGene2openGene	PSO
other	hMSC	rs2066819	chr12	56299736	rs41423244	ENSG00000062485	ENST00000551137	CS	56299555	56301029	hMSC_15688	openGene2openGene	PSO
other	hMSC	rs13018977	chr2	241316415	rs13006939	ENSG00000168385	ENST00000492978	SEPTIN2	241314740	241316643	hMSC_39700	openGene2openGene	T1D
other	hMSC	rs11246217	chr11	575408	rs56333810	ENSG00000177106	ENST00000530636	EPS8L2	575234	576797	hMSC_10444	openGene2openGene	SLE
other	hMSC	rs2066819	chr12	56333921	rs80317430	ENSG00000170581	ENST00000418572	STAT2	56333073	56334469	hMSC_15690	openGene2openGene	PSO
other	hMSC	rs12421615	chr11	64284975	rs2510066	ENSG00000173264	ENST00000542190	GPR137	64284239	64286317	hMSC_12056	openGene2openGene	VIT
other	hMSC	rs17323934	chr7	26865151	rs73069540	ENSG00000253552	ENST00000517635	HOXA-AS2	26863953	26865245	hMSC_62294	openGene2openGene	T1D
other	hMSC	rs11246217	chr11	575408	rs56333810	ENSG00000177542	ENST00000526152	SLC25A22	575234	576797	hMSC_10444	openGene2openGene	SLE
other	hMSC	rs3091307	chr5	132656717	rs1881457	ENSG00000164404	ENST00000378673	GDF9	132656075	132657162	hMSC_55358	openGene2openGene	ALG
other	hMSC	rs12421615	chr11	64285685	rs887314	ENSG00000173264	ENST00000542190	GPR137	64284239	64286317	hMSC_12056	openGene2openGene	VIT
other	hMSC	rs2017445	chr12	56041628	rs705704	ENSG00000257449	ENST00000551846	ENSG00000257449	56041519	56042441	hMSC_15667	openGene2openGene	VIT
other	hMSC	rs3091307	chr5	132656189	rs115008099	ENSG00000164404	ENST00000624492	GDF9	132656075	132657162	hMSC_55358	openGene2openGene	ALG
other	hMSC	rs112006329	chr11	575408	rs56333810	ENSG00000177542	ENST00000525010	SLC25A22	575234	576797	hMSC_10444	openGene2openGene	SLE
other	hMSC	rs250308	chr5	119355998	rs3797339	ENSG00000169570	ENST00000304058	DTWD2	119355582	119356523	hMSC_55018	openGene2openGene	ALG
other	hMSC	rs1194	chr6	35260438	rs9296144	ENSG00000023892	ENST00000316637	DEF6	35258878	35260483	hMSC_58338	openGene2openGene	SLE
other	hMSC	rs12445568	chr16	31033362	rs58726213	ENSG00000167395	ENST00000394979	ZNF646	31032743	31034462	hMSC_25122	openGene2openGene	PSO
other	hMSC	rs601338	chr19	48703728	rs602662	ENSG00000182264	ENST00000332955	IZUMO1	48703404	48704132	hMSC_32933	ocr2openGene	CRO
other	hMSC	rs33993564	chr5	150845390	rs4958423	ENSG00000086589	ENST00000199814	RBM22	150844764	150845885	hMSC_56101	openGene2openGene	IBD
other	hMSC	rs12421615	chr11	64284975	rs2510066	ENSG00000173264	ENST00000536282	GPR137	64284239	64286317	hMSC_12056	openGene2openGene	VIT
other	hMSC	rs2066819	chr12	56333921	rs80317430	ENSG00000135517	ENST00000555551	MIP	56333073	56334469	hMSC_15690	openGene2openGene	PSO
other	hMSC	rs6889239	chr5	151081488	rs960709	ENSG00000145901	ENST00000521001	TNIP1	151080462	151081557	hMSC_56112	openGene2openGene	SLE
other	hMSC	rs11755393	chr6	34792107	rs6934662	ENSG00000124678	ENST00000512012	TCP11	34791461	34793430	hMSC_58320	openGene2openGene	SLE
other	hMSC	rs2283792	chr22	21867813	rs9610505	ENSG00000286365	ENST00000662004	ENSG00000286365	21867024	21868260	hMSC_42582	openGene2openGene	MS
other	hMSC	rs9926533	chr16	31063854	rs2303223	ENSG00000099381	ENST00000262519	SETD1A	31063831	31065512	hMSC_25124	openGene2openGene	SLE
other	hMSC	rs150254607	chr4	122602677	rs62324191	ENSG00000145375	ENST00000274008	SPATA5	122602634	122602846	hMSC_51119	ocr2openGene	ALG
other	hMSC	rs12421615	chr11	64285685	rs887314	ENSG00000149782	ENST00000540288	PLCB3	64284239	64286317	hMSC_12056	openGene2openGene	VIT
other	hMSC	rs601338	chr19	48703949	rs485186	ENSG00000182264	ENST00000597553	IZUMO1	48703404	48704132	hMSC_32933	ocr2openGene	T1D
other	hMSC	rs11611029	chr12	55974294	rs11171710	ENSG00000123374	ENST00000556464	CDK2	55973380	55974560	hMSC_15662	openGene2openGene	HT
other	hMSC	rs11611029	chr12	55974294	rs11171710	ENSG00000123374	ENST00000555408	CDK2	55973380	55974560	hMSC_15662	openGene2openGene	HT
other	hMSC	rs5758343	chr22	41393404	rs4822028	ENSG00000100412	ENST00000677153	ACO2	41393172	41394082	hMSC_43334	ocr2openGene	ALG
other	hMSC	rs7132277	chr12	123364549	rs7485502	ENSG00000086598	ENST00000438031	TMED2	123364010	123365482	hMSC_17435	openGene2openGene	MS
other	hMSC	rs2247314	chr6	166956723	rs2247315	ENSG00000213066	ENST00000622353	CEP43	166955835	166957548	hMSC_61493	openGene2openGene	VIT
other	hMSC	rs7132277	chr12	123364549	rs7485502	ENSG00000086598	ENST00000544188	TMED2	123364010	123365482	hMSC_17435	openGene2openGene	MS
other	hMSC	rs7132277	chr12	123364549	rs7485502	ENSG00000086598	ENST00000509052	TMED2	123364010	123365482	hMSC_17435	openGene2openGene	MS
other	hMSC	rs2017445	chr12	56041720	rs705705	ENSG00000229117	ENST00000546591	RPL41	56041519	56042441	hMSC_15667	openGene2openGene	VIT
other	hMSC	rs2066819	chr12	56299736	rs41423244	ENSG00000135473	ENST00000257931	PAN2	56299555	56301029	hMSC_15688	openGene2openGene	PSO
other	hMSC	rs60920700	chr3	119559846	rs41271393	ENSG00000176142	ENST00000438581	TMEM39A	119559530	119560294	hMSC_46452	openGene2openGene	VIT
other	hMSC	rs7187776	chr16	28863883	rs11864750	ENSG00000178952	ENST00000569217	TUFM	28863172	28864524	hMSC_25009	openGene2openGene	T1D
other	hMSC	rs3197999	chr3	48685869	rs6792510	ENSG00000213672	ENST00000426678	NCKIPSD	48685522	48686526	hMSC_44960	openGene2openGene	IBD
other	hMSC	rs60920700	chr3	119560068	rs68180496	ENSG00000176142	ENST00000490099	TMEM39A	119559530	119560294	hMSC_46452	openGene2openGene	VIT
other	hMSC	rs76081789	chr21	43426546	rs76081789	ENSG00000185186	ENST00000418516	LINC00313	43426138	43427966	hMSC_42252	openGene2openGene	ALG
other	hMSC	rs1860545	chr12	6341779	rs767455	ENSG00000067182	ENST00000543048	TNFRSF1A	6341355	6342242	hMSC_14365	openGene2openGene	AS
other	hMSC	rs7187776	chr16	28846324	rs7187776	ENSG00000177548	ENST00000358201	RABEP2	28845961	28847123	hMSC_25008	openGene2openGene	T1D
other	hMSC	rs11246217	chr11	575408	rs56333810	ENSG00000177156	ENST00000530440	TALDO1	575234	576797	hMSC_10444	openGene2openGene	SLE
other	hMSC	rs63406760	chr12	123149575	rs884548	ENSG00000111325	ENST00000538755	OGFOD2	123149504	123151780	hMSC_17428	openGene2openGene	ALG
other	hMSC	rs5758343	chr22	41448782	rs202657	ENSG00000100412	ENST00000471094	ACO2	41447502	41448796	hMSC_43339	ocr2openGene	ALG
other	hMSC	rs2066819	chr12	56360038	rs2066818	ENSG00000135473	ENST00000257931	PAN2	56359842	56360700	hMSC_15691	openGene2openGene	PSO
other	hMSC	rs28449958	chr16	28824361	rs138159013	ENSG00000196296	ENST00000563975	ATP2A1	28822515	28824569	hMSC_25007	openGene2openGene	IBD
other	hMSC	rs3801810	chr7	26864711	rs17323934	ENSG00000005020	ENST00000487720	SKAP2	26863953	26865245	hMSC_62294	openGene2openGene	CRO
other	hMSC	rs2283792	chr22	21868030	rs9607340	ENSG00000100034	ENST00000424647	PPM1F	21867024	21868260	hMSC_42582	openGene2openGene	MS
other	hMSC	rs2283792	chr22	21868030	rs9607340	ENSG00000100034	ENST00000486259	PPM1F	21867024	21868260	hMSC_42582	openGene2openGene	MS
other	hMSC	rs28449958	chr16	28824361	rs138159013	ENSG00000196296	ENST00000562185	ATP2A1	28822515	28824569	hMSC_25007	openGene2openGene	IBD
other	hMSC	rs3801810	chr7	26864711	rs17323934	ENSG00000197576	ENST00000428284	HOXA4	26863953	26865245	hMSC_62294	openGene2openGene	CRO
other	hMSC	rs11755393	chr6	34792806	rs7752522	ENSG00000124678	ENST00000503908	TCP11	34791461	34793430	hMSC_58320	openGene2openGene	SLE
other	hMSC	rs740474	chr5	141636721	rs1421896	ENSG00000131504	ENST00000518047	DIAPH1	141636249	141638348	hMSC_55741	openGene2openGene	ALG
other	hMSC	rs10876864	chr12	56042145	rs1131017	ENSG00000197728	ENST00000552361	RPS26	56041519	56042441	hMSC_15667	openGene2openGene	ALG
other	hMSC	rs7187776	chr16	28864161	rs7193733	ENSG00000168488	ENST00000395547	ATXN2L	28863172	28864524	hMSC_25009	openGene2openGene	T1D
other	hMSC	rs12148050	chr14	102795598	rs28623291	ENSG00000131323	ENST00000392745	TRAF3	102795114	102795882	hMSC_21683	ocr2openGene	MS
other	hMSC	rs17323934	chr7	26865151	rs73069540	ENSG00000274396	ENST00000617934	ENSG00000274396	26863953	26865245	hMSC_62294	openGene2openGene	T1D
other	hMSC	rs9469899	chr6	34793179	rs11755420	ENSG00000124678	ENST00000479418	TCP11	34791461	34793430	hMSC_58320	openGene2openGene	GD
other	hMSC	rs1170436	chr16	68539161	rs1170445	ENSG00000141076	ENST00000566227	UTP4	68538855	68540244	hMSC_25805	openGene2openGene	SLE
other	hMSC	rs1170436	chr16	68539384	rs1170444	ENSG00000141076	ENST00000566227	UTP4	68538855	68540244	hMSC_25805	openGene2openGene	SLE
other	hMSC	rs11675538	chr2	65436100	rs11126038	ENSG00000273763	ENST00000650256	ENSG00000273763	65435725	65437121	hMSC_35209	openGene2openGene	UC
other	hMSC	rs1217382	chr1	113896329	rs1217401	ENSG00000134242	ENST00000528414	PTPN22	113895938	113896478	hMSC_3560	ocr2openGene	CRO
other	hMSC	rs11714843	chr3	119498465	rs2280670	ENSG00000176142	ENST00000438581	TMEM39A	119497900	119499028	hMSC_46450	openGene2openGene	JIA
other	hMSC	rs11714843	chr3	119498465	rs2280670	ENSG00000176142	ENST00000486159	TMEM39A	119497900	119499028	hMSC_46450	openGene2openGene	JIA
other	hMSC	rs11714843	chr3	119498465	rs2280670	ENSG00000176142	ENST00000497993	TMEM39A	119497900	119499028	hMSC_46450	openGene2openGene	JIA
other	hMSC	rs12232003	chr12	53180847	rs59218377	ENSG00000288663	ENST00000676940	ENSG00000288663	53179977	53181481	hMSC_15530	openGene2openGene	T1D
other	hMSC	rs7187776	chr16	28863801	rs7198606	ENSG00000168488	ENST00000570200	ATXN2L	28863172	28864524	hMSC_25009	openGene2openGene	T1D
other	hMSC	rs5758343	chr22	41448782	rs202657	ENSG00000100412	ENST00000677007	ACO2	41447502	41448796	hMSC_43339	openGene2openGene	ALG
other	hMSC	rs9926533	chr16	31063854	rs2303223	ENSG00000167397	ENST00000354895	VKORC1	31063831	31065512	hMSC_25124	openGene2openGene	SLE
other	hMSC	rs2542162	chr18	12884344	rs2292759	ENSG00000175354	ENST00000587703	PTPN2	12883264	12884635	hMSC_29733	openGene2openGene	T1D
other	hMSC	rs7187776	chr16	28864161	rs7193733	ENSG00000260442	ENST00000686287	ATP2A1-AS1	28863172	28864524	hMSC_25009	openGene2openGene	T1D
other	hMSC	rs11755393	chr6	34792104	rs13215181	ENSG00000124678	ENST00000510465	TCP11	34791461	34793430	hMSC_58320	openGene2openGene	SLE
other	hMSC	rs1170436	chr16	68540161	rs1170442	ENSG00000141076	ENST00000569800	UTP4	68538855	68540244	hMSC_25805	openGene2openGene	SLE
other	hMSC	rs2017445	chr12	56041720	rs705705	ENSG00000065361	ENST00000549282	ERBB3	56041519	56042441	hMSC_15667	openGene2openGene	VIT
other	hMSC	rs12421615	chr11	64285685	rs887314	ENSG00000173264	ENST00000536667	GPR137	64284239	64286317	hMSC_12056	openGene2openGene	VIT
other	hMSC	rs7187776	chr16	28863801	rs7198606	ENSG00000168488	ENST00000568266	ATXN2L	28863172	28864524	hMSC_25009	openGene2openGene	T1D
other	hMSC	rs3783782	chr14	61493315	rs7153815	ENSG00000232774	ENST00000229465	ENSG00000232774	61493171	61493700	hMSC_20487	openGene2openGene	RA
other	hMSC	rs1194	chr6	35185788	rs9348970	ENSG00000124678	ENST00000444780	TCP11	35185288	35185954	hMSC_58336	ocr2openGene	SLE
other	hMSC	rs33993564	chr5	150847077	rs10051924	ENSG00000086589	ENST00000518917	RBM22	150847011	150847424	hMSC_56102	openGene2openGene	IBD
other	hMSC	rs3197999	chr3	50299601	rs34136796	ENSG00000186792	ENST00000336307	HYAL3	50298875	50299917	hMSC_45044	openGene2openGene	IBD
other	hMSC	rs3801810	chr7	26865151	rs73069540	ENSG00000105991	ENST00000355633	HOXA1	26863953	26865245	hMSC_62294	openGene2openGene	CRO
other	hMSC	rs12445568	chr16	30985551	rs12443627	ENSG00000167394	ENST00000539836	ZNF668	30984825	30985727	hMSC_25117	openGene2openGene	PSO
other	hMSC	rs663743	chr11	64285685	rs887314	ENSG00000257086	ENST00000545800	ENSG00000257086	64284239	64286317	hMSC_12056	openGene2openGene	T1D
other	hMSC	rs10985070	chr9	120876986	rs73541868	ENSG00000119403	ENST00000453868	PHF19	120875700	120877919	hMSC_71389	openGene2openGene	RA
other	hMSC	rs36014129	chr6	26021644	rs41266779	ENSG00000158373	ENST00000377777	H2BC5	26021023	26022048	hMSC_57811	openGene2openGene	SLE
other	hMSC	rs2017445	chr12	56041628	rs705704	ENSG00000111540	ENST00000551459	RAB5B	56041519	56042441	hMSC_15667	openGene2openGene	VIT
other	hMSC	rs28449958	chr16	28880144	rs8055138	ENSG00000177548	ENST00000357573	RABEP2	28879605	28880505	hMSC_25010	openGene2openGene	IBD
other	hMSC	rs694739	chr11	64285685	rs887314	ENSG00000173264	ENST00000536282	GPR137	64284239	64286317	hMSC_12056	openGene2openGene	MS
other	hMSC	rs1194	chr6	35185788	rs9348970	ENSG00000124678	ENST00000673754	TCP11	35185288	35185954	hMSC_58336	ocr2openGene	SLE
other	hMSC	rs1463485	chr17	75855710	rs1463485	ENSG00000283853	ENST00000579134	MIR4738	75854985	75856244	hMSC_29029	openGene2openGene	SLE
other	hMSC	rs13018977	chr2	241316415	rs13006939	ENSG00000168385	ENST00000407017	SEPTIN2	241314740	241316643	hMSC_39700	openGene2openGene	T1D
other	hMSC	rs60920700	chr3	119560068	rs68180496	ENSG00000138495	ENST00000497116	COX17	119559530	119560294	hMSC_46452	openGene2openGene	VIT
other	hMSC	rs694739	chr11	64285685	rs887314	ENSG00000173264	ENST00000540370	GPR137	64284239	64286317	hMSC_12056	openGene2openGene	MS
other	hMSC	rs2495365	chr1	2556327	rs2227313	ENSG00000157873	ENST00000409119	TNFRSF14	2556257	2557248	hMSC_104	openGene2openGene	UC
other	hMSC	rs2017445	chr12	55996852	rs59877680	ENSG00000135414	ENST00000257868	GDF11	55996794	55997886	hMSC_15663	openGene2openGene	VIT
other	hMSC	rs7120737	chr11	47767827	rs79811093	ENSG00000030066	ENST00000694866	NUP160	47766630	47767993	hMSC_11719	openGene2openGene	MS
other	hMSC	rs694739	chr11	64285685	rs887314	ENSG00000286264	ENST00000652762	ENSG00000286264	64284239	64286317	hMSC_12056	openGene2openGene	MS
other	hMSC	rs694739	chr11	64285685	rs887314	ENSG00000286264	ENST00000650773	ENSG00000286264	64284239	64286317	hMSC_12056	openGene2openGene	MS
other	hMSC	rs2495365	chr1	2556327	rs2227313	ENSG00000157873	ENST00000496064	TNFRSF14	2556257	2557248	hMSC_104	openGene2openGene	UC
other	hMSC	rs2304206	chr19	49665614	rs2304206	ENSG00000126457	ENST00000524771	PRMT1	49665267	49666292	hMSC_33015	openGene2openGene	VIT
other	hMSC	rs8054198	chr16	10944503	rs8054198	ENSG00000182108	ENST00000469379	DEXI	10944231	10944984	hMSC_24543	openGene2openGene	SLE
other	hMSC	rs8054198	chr16	10944503	rs8054198	ENSG00000182108	ENST00000570992	DEXI	10944231	10944984	hMSC_24543	openGene2openGene	SLE
other	hMSC	rs2304206	chr19	49665763	rs2304204	ENSG00000126457	ENST00000524771	PRMT1	49665267	49666292	hMSC_33015	openGene2openGene	VIT
other	hMSC	rs1551398	chr8	125528848	rs28510097	ENSG00000156831	ENST00000522563	NSMCE2	125528610	125529116	hMSC_68420	ocr2openGene	CRO
other	hMSC	rs112006329	chr11	575800	rs34793529	ENSG00000185507	ENST00000528413	IRF7	575234	576797	hMSC_10444	openGene2openGene	SLE
other	hMSC	rs11755393	chr6	34792959	rs11757370	ENSG00000124678	ENST00000445851	TCP11	34791461	34793430	hMSC_58320	openGene2openGene	SLE
other	hMSC	rs13153019	chr5	177357438	rs4976688	ENSG00000169223	ENST00000502721	LMAN2	177357415	177358536	hMSC_56818	openGene2openGene	ALG
other	hMSC	rs13153019	chr5	177357611	rs4075959	ENSG00000169223	ENST00000303127	LMAN2	177357415	177358536	hMSC_56818	openGene2openGene	ALG
other	hMSC	rs6715106	chr2	191050947	rs1400654	ENSG00000138378	ENST00000413064	STAT4	191049625	191051467	hMSC_38089	ocr2openGene	SLE
other	hMSC	rs6715106	chr2	191050947	rs1400654	ENSG00000138378	ENST00000647167	STAT4	191049625	191051467	hMSC_38089	ocr2openGene	SLE
other	hMSC	rs58763752	chr10	32980469	rs60724454	ENSG00000150093	ENST00000437302	ITGB1	32980445	32981276	hMSC_7846	openGene2openGene	T1D
other	hMSC	rs36014129	chr6	26021644	rs41266779	ENSG00000272462	ENST00000658377	ENSG00000272462	26021023	26022048	hMSC_57811	openGene2openGene	SLE
other	hMSC	rs2248359	chr20	54174437	rs2585427	ENSG00000019186	ENST00000395954	CYP24A1	54172629	54174519	hMSC_41282	openGene2openGene	MS
other	hMSC	rs13205210	chr6	34887971	rs1051115	ENSG00000124678	ENST00000479418	TCP11	34887677	34888456	hMSC_58321	openGene2openGene	SLE
other	hMSC	rs13018977	chr2	241316415	rs13006939	ENSG00000006607	ENST00000264042	FARP2	241314740	241316643	hMSC_39700	openGene2openGene	T1D
other	hMSC	rs1887428	chr9	4984530	rs1887428	ENSG00000120158	ENST00000381750	RCL1	4984306	4985650	hMSC_69101	openGene2openGene	IBD
other	hMSC	rs9469899	chr6	34792104	rs13215181	ENSG00000124678	ENST00000412155	TCP11	34791461	34793430	hMSC_58320	openGene2openGene	GD
other	hMSC	rs9469899	chr6	34792451	rs7769820	ENSG00000124678	ENST00000505335	TCP11	34791461	34793430	hMSC_58320	openGene2openGene	GD
other	hMSC	rs6873255	chr5	173924078	rs17695555	ENSG00000145919	ENST00000462674	BOD1	173923769	173924099	hMSC_56730	ocr2openGene	CRO
other	hMSC	rs2066819	chr12	56300477	rs2695789	ENSG00000135473	ENST00000425394	PAN2	56299555	56301029	hMSC_15688	openGene2openGene	PSO
other	hMSC	rs12148050	chr14	102800045	rs11624345	ENSG00000259508	ENST00000559675	ENSG00000259508	102799612	102800105	hMSC_21684	ocr2openGene	MS
other	hMSC	rs181826	chr5	142145415	rs249642	ENSG00000113552	ENST00000508177	GNPDA1	142145221	142145773	hMSC_55763	ocr2openGene	CRO
other	hMSC	rs1701704	chr12	56041628	rs705704	ENSG00000135482	ENST00000551880	ZC3H10	56041519	56042441	hMSC_15667	openGene2openGene	T1D
other	hMSC	rs36014129	chr6	26021644	rs41266779	ENSG00000010704	ENST00000309234	HFE	26021023	26022048	hMSC_57811	openGene2openGene	SLE
other	hMSC	rs11246217	chr11	575408	rs56333810	ENSG00000185507	ENST00000533190	IRF7	575234	576797	hMSC_10444	openGene2openGene	SLE
other	hMSC	rs181826	chr5	142145740	rs249641	ENSG00000113552	ENST00000510194	GNPDA1	142145221	142145773	hMSC_55763	ocr2openGene	CRO
other	hMSC	rs112006329	chr11	575800	rs34793529	ENSG00000185507	ENST00000533190	IRF7	575234	576797	hMSC_10444	openGene2openGene	SLE
other	hMSC	rs34835	chr16	28554346	rs7191618	ENSG00000188603	ENST00000569030	CLN3	28553754	28554727	hMSC_25003	openGene2openGene	T1D
other	hMSC	rs11246217	chr11	575408	rs56333810	ENSG00000247095	ENST00000500447	MIR210HG	575234	576797	hMSC_10444	openGene2openGene	SLE
other	hMSC	rs3197999	chr3	49501499	rs6766131	ENSG00000173402	ENST00000430636	DAG1	49500265	49501506	hMSC_44999	ocr2openGene	IBD
other	hMSC	rs12445568	chr16	31033576	rs12445650	ENSG00000261124	ENST00000568708	ENSG00000261124	31032743	31034462	hMSC_25122	openGene2openGene	PSO
other	hMSC	rs10876864	chr12	56042145	rs1131017	ENSG00000170515	ENST00000552766	PA2G4	56041519	56042441	hMSC_15667	openGene2openGene	ALG
other	hMSC	rs2247314	chr6	166956723	rs2247315	ENSG00000213066	ENST00000349556	CEP43	166955835	166957548	hMSC_61493	openGene2openGene	VIT
other	hMSC	rs112006329	chr11	575408	rs56333810	ENSG00000177542	ENST00000625316	SLC25A22	575234	576797	hMSC_10444	openGene2openGene	SLE
other	hMSC	rs60920700	chr3	119559610	rs41271391	ENSG00000183833	ENST00000488533	CFAP91	119559530	119560294	hMSC_46452	openGene2openGene	VIT
other	hMSC	rs9469899	chr6	34793179	rs11755420	ENSG00000124678	ENST00000507706	TCP11	34791461	34793430	hMSC_58320	openGene2openGene	GD
other	hMSC	rs112006329	chr11	575800	rs34793529	ENSG00000177156	ENST00000319006	TALDO1	575234	576797	hMSC_10444	openGene2openGene	SLE
other	hMSC	rs63406760	chr12	123149575	rs884548	ENSG00000111325	ENST00000397389	OGFOD2	123149504	123151780	hMSC_17428	openGene2openGene	ALG
other	hMSC	rs112006329	chr11	575800	rs34793529	ENSG00000177156	ENST00000530440	TALDO1	575234	576797	hMSC_10444	openGene2openGene	SLE
other	hMSC	rs17323934	chr7	26864042	rs73069539	ENSG00000254369	ENST00000518947	HOXA-AS3	26863953	26865245	hMSC_62294	openGene2openGene	T1D
other	hMSC	rs17323934	chr7	26864042	rs73069539	ENSG00000197576	ENST00000511914	HOXA4	26863953	26865245	hMSC_62294	openGene2openGene	T1D
other	hMSC	rs1048990	chr14	35292469	rs1048990	ENSG00000100906	ENST00000555629	NFKBIA	35291927	35293074	hMSC_19961	openGene2openGene	ALG
other	hMSC	rs5758343	chr22	41448782	rs202657	ENSG00000100412	ENST00000677532	ACO2	41447502	41448796	hMSC_43339	ocr2openGene	ALG
other	hMSC	rs6738825	chr2	197785535	rs771018	ENSG00000115541	ENST00000473395	HSPE1	197785206	197786870	hMSC_38270	openGene2openGene	SLE
other	hMSC	rs11755393	chr6	34792806	rs7752522	ENSG00000124678	ENST00000469514	TCP11	34791461	34793430	hMSC_58320	openGene2openGene	SLE
other	hMSC	rs1463485	chr17	75855710	rs1463485	ENSG00000132481	ENST00000254816	TRIM47	75854985	75856244	hMSC_29029	openGene2openGene	SLE
other	hMSC	rs2304206	chr19	49677009	rs975484	ENSG00000126456	ENST00000595034	IRF3	49676606	49677827	hMSC_33017	openGene2openGene	VIT
other	hMSC	rs2304206	chr19	49665670	rs2304205	ENSG00000142546	ENST00000339093	NOSIP	49665267	49666292	hMSC_33015	openGene2openGene	VIT
other	hMSC	rs28449958	chr16	28880144	rs8055138	ENSG00000178188	ENST00000567536	SH2B1	28879605	28880505	hMSC_25010	openGene2openGene	IBD
other	hMSC	rs773125	chr12	56042145	rs1131017	ENSG00000065361	ENST00000549672	ERBB3	56041519	56042441	hMSC_15667	openGene2openGene	RA
other	hMSC	rs11755393	chr6	34792107	rs6934662	ENSG00000124678	ENST00000455706	TCP11	34791461	34793430	hMSC_58320	openGene2openGene	SLE
other	hMSC	rs13018977	chr2	241316415	rs13006939	ENSG00000115694	ENST00000439101	STK25	241314740	241316643	hMSC_39700	openGene2openGene	T1D
other	hMSC	rs11755393	chr6	34792107	rs6934662	ENSG00000124678	ENST00000492680	TCP11	34791461	34793430	hMSC_58320	openGene2openGene	SLE
other	hMSC	rs2304206	chr19	49677009	rs975484	ENSG00000126456	ENST00000601809	IRF3	49676606	49677827	hMSC_33017	openGene2openGene	VIT
other	hMSC	rs34593439	chr15	78944951	rs2289702	ENSG00000103811	ENST00000678799	CTSH	78943983	78946285	hMSC_23526	openGene2openGene	T1D
other	hMSC	rs34593439	chr15	78944951	rs2289702	ENSG00000103811	ENST00000677789	CTSH	78943983	78946285	hMSC_23526	openGene2openGene	T1D
other	hMSC	rs34593439	chr15	78944951	rs2289702	ENSG00000103811	ENST00000529612	CTSH	78943983	78946285	hMSC_23526	openGene2openGene	T1D
other	hMSC	rs34835	chr16	28554346	rs7191618	ENSG00000188603	ENST00000567963	CLN3	28553754	28554727	hMSC_25003	openGene2openGene	T1D
other	hMSC	rs3197999	chr3	49501499	rs6766131	ENSG00000201301	ENST00000364431	RNA5SP130	49500265	49501506	hMSC_44999	ocr2openGene	IBD
other	hMSC	rs13018977	chr2	241316415	rs13006939	ENSG00000115694	ENST00000429279	STK25	241314740	241316643	hMSC_39700	openGene2openGene	T1D
other	hMSC	rs78865465	chr12	55974117	rs75639074	ENSG00000065357	ENST00000549323	DGKA	55973380	55974560	hMSC_15662	openGene2openGene	T1D
other	hMSC	rs17323934	chr7	26864042	rs73069539	ENSG00000122592	ENST00000523796	HOXA7	26863953	26865245	hMSC_62294	openGene2openGene	T1D
other	hMSC	rs2304206	chr19	49677009	rs975484	ENSG00000142546	ENST00000599537	NOSIP	49676606	49677827	hMSC_33017	openGene2openGene	VIT
other	hMSC	rs13018977	chr2	241316415	rs13006939	ENSG00000115694	ENST00000413760	STK25	241314740	241316643	hMSC_39700	openGene2openGene	T1D
other	hMSC	rs9469899	chr6	34792548	rs7752060	ENSG00000124678	ENST00000469514	TCP11	34791461	34793430	hMSC_58320	openGene2openGene	GD
other	hMSC	rs33993564	chr5	150845474	rs4958424	ENSG00000132912	ENST00000518015	DCTN4	150844764	150845885	hMSC_56101	openGene2openGene	IBD
other	hMSC	rs28449958	chr16	28824361	rs138159013	ENSG00000178952	ENST00000561644	TUFM	28822515	28824569	hMSC_25007	openGene2openGene	IBD
other	hMSC	rs28449958	chr16	28822933	rs201131521	ENSG00000178952	ENST00000561644	TUFM	28822515	28824569	hMSC_25007	openGene2openGene	IBD
other	hMSC	rs2017445	chr12	56041720	rs705705	ENSG00000139531	ENST00000266971	SUOX	56041519	56042441	hMSC_15667	openGene2openGene	VIT
other	hMSC	rs2017445	chr12	56041628	rs705704	ENSG00000139531	ENST00000550340	SUOX	56041519	56042441	hMSC_15667	openGene2openGene	VIT
other	hMSC	rs9469899	chr6	34792385	rs7769961	ENSG00000124678	ENST00000455706	TCP11	34791461	34793430	hMSC_58320	openGene2openGene	GD
other	hMSC	rs2283792	chr22	21868030	rs9607340	ENSG00000100027	ENST00000339468	YPEL1	21867024	21868260	hMSC_42582	openGene2openGene	MS
other	hMSC	rs9469899	chr6	34793179	rs11755420	ENSG00000124678	ENST00000455706	TCP11	34791461	34793430	hMSC_58320	openGene2openGene	GD
other	hMSC	rs28449958	chr16	28863226	rs62037367	ENSG00000178952	ENST00000565012	TUFM	28863172	28864524	hMSC_25009	openGene2openGene	IBD
other	hMSC	rs1170436	chr16	68539392	rs1170443	ENSG00000286140	ENST00000306585	DERPC	68538855	68540244	hMSC_25805	openGene2openGene	SLE
other	hMSC	rs11714843	chr3	119498465	rs2280670	ENSG00000138495	ENST00000261070	COX17	119497900	119499028	hMSC_46450	openGene2openGene	JIA
other	hMSC	rs1048990	chr14	35122110	rs28365850	ENSG00000165410	ENST00000555765	CFL2	35121586	35123044	hMSC_19958	openGene2openGene	ALG
other	hMSC	rs13153019	chr5	177357438	rs4976688	ENSG00000169223	ENST00000513877	LMAN2	177357415	177358536	hMSC_56818	openGene2openGene	ALG
other	hMSC	rs1463485	chr17	75855927	rs936394	ENSG00000132471	ENST00000626827	WBP2	75854985	75856244	hMSC_29029	openGene2openGene	SLE
other	hMSC	rs2304206	chr19	49665763	rs2304204	ENSG00000126457	ENST00000527382	PRMT1	49665267	49666292	hMSC_33015	openGene2openGene	VIT
other	hMSC	rs663743	chr11	64285685	rs887314	ENSG00000173486	ENST00000309366	FKBP2	64284239	64286317	hMSC_12056	openGene2openGene	T1D
other	hMSC	rs2066819	chr12	56333921	rs80317430	ENSG00000176422	ENST00000338146	SPRYD4	56333073	56334469	hMSC_15690	openGene2openGene	PSO
other	hMSC	rs7187776	chr16	28880144	rs8055138	ENSG00000168488	ENST00000325215	ATXN2L	28879605	28880505	hMSC_25010	openGene2openGene	T1D
other	hMSC	rs60920700	chr3	119559621	rs16829980	ENSG00000138495	ENST00000484810	COX17	119559530	119560294	hMSC_46452	openGene2openGene	VIT
other	hMSC	rs3091307	chr5	132656717	rs1881457	ENSG00000164404	ENST00000687138	GDF9	132656075	132657162	hMSC_55358	openGene2openGene	ALG
other	hMSC	rs28449958	chr16	28880144	rs8055138	ENSG00000177548	ENST00000568703	RABEP2	28879605	28880505	hMSC_25010	openGene2openGene	IBD
other	hMSC	rs694739	chr11	64284975	rs2510066	ENSG00000173264	ENST00000536282	GPR137	64284239	64286317	hMSC_12056	openGene2openGene	MS
other	hMSC	rs112006329	chr11	575800	rs34793529	ENSG00000177106	ENST00000526198	EPS8L2	575234	576797	hMSC_10444	openGene2openGene	SLE
other	hMSC	rs5758343	chr22	41393404	rs4822028	ENSG00000100410	ENST00000216252	PHF5A	41393172	41394082	hMSC_43334	ocr2openGene	ALG
other	hMSC	rs11755393	chr6	34792107	rs6934662	ENSG00000124678	ENST00000445851	TCP11	34791461	34793430	hMSC_58320	openGene2openGene	SLE
other	hMSC	rs11755393	chr6	34792177	rs6457791	ENSG00000124678	ENST00000445851	TCP11	34791461	34793430	hMSC_58320	openGene2openGene	SLE
other	hMSC	rs663743	chr11	64284975	rs2510066	ENSG00000257086	ENST00000545800	ENSG00000257086	64284239	64286317	hMSC_12056	openGene2openGene	T1D
other	hMSC	rs33993564	chr5	150905246	rs7724036	ENSG00000197083	ENST00000687176	ZNF300P1	150904445	150905369	hMSC_56103	openGene2openGene	IBD
other	hMSC	rs60920700	chr3	119559846	rs41271393	ENSG00000138495	ENST00000497116	COX17	119559530	119560294	hMSC_46452	openGene2openGene	VIT
other	hMSC	rs2304206	chr19	49665763	rs2304204	ENSG00000126457	ENST00000454376	PRMT1	49665267	49666292	hMSC_33015	openGene2openGene	VIT
other	hMSC	rs2247314	chr6	166956742	rs2247314	ENSG00000285730	ENST00000649589	ENSG00000285730	166955835	166957548	hMSC_61493	openGene2openGene	VIT
other	hMSC	rs6435203	chr2	203782538	rs749933	ENSG00000173166	ENST00000319170	RAPH1	203782192	203782654	hMSC_38452	openGene2openGene	MS
other	hMSC	rs12232003	chr12	53180847	rs59218377	ENSG00000123349	ENST00000551018	PFDN5	53179977	53181481	hMSC_15530	openGene2openGene	T1D
other	hMSC	rs33993564	chr5	150847077	rs10051924	ENSG00000132912	ENST00000627368	DCTN4	150847011	150847424	hMSC_56102	openGene2openGene	IBD
other	hMSC	rs2066819	chr12	56300477	rs2695789	ENSG00000062485	ENST00000552222	CS	56299555	56301029	hMSC_15688	openGene2openGene	PSO
other	hMSC	rs74908652	chr19	10315836	rs78295726	ENSG00000090339	ENST00000423829	ICAM1	10315399	10316149	hMSC_31474	openGene2openGene	SLE
other	hMSC	rs3801810	chr7	26850243	rs17376018	ENSG00000254369	ENST00000518947	HOXA-AS3	26850232	26850639	hMSC_62293	ocr2openGene	CRO
other	hMSC	rs12232003	chr12	53180847	rs59218377	ENSG00000123349	ENST00000628881	PFDN5	53179977	53181481	hMSC_15530	openGene2openGene	T1D
other	hMSC	rs58763752	chr10	32957868	rs1187075	ENSG00000150093	ENST00000676964	ITGB1	32957406	32958941	hMSC_7844	openGene2openGene	T1D
other	hMSC	rs10036748	chr5	151081488	rs960709	ENSG00000145901	ENST00000522100	TNIP1	151080462	151081557	hMSC_56112	openGene2openGene	SLE
other	hMSC	rs58763752	chr10	32957868	rs1187075	ENSG00000150093	ENST00000678120	ITGB1	32957406	32958941	hMSC_7844	openGene2openGene	T1D
other	hMSC	rs10947428	chr6	33772183	rs57458255	ENSG00000124493	ENST00000609278	GRM4	33771068	33772199	hMSC_58283	ocr2openGene	ALG
other	hMSC	rs1194	chr6	35260055	rs4713844	ENSG00000023892	ENST00000316637	DEF6	35258878	35260483	hMSC_58338	openGene2openGene	SLE
other	hMSC	rs9926533	chr16	31063854	rs2303223	ENSG00000099365	ENST00000565419	STX1B	31063831	31065512	hMSC_25124	openGene2openGene	SLE
other	hMSC	rs601338	chr19	48703417	rs601338	ENSG00000182264	ENST00000332955	IZUMO1	48703404	48704132	hMSC_32933	ocr2openGene	CRO
other	hMSC	rs36014129	chr6	26021644	rs41266779	ENSG00000272462	ENST00000670129	ENSG00000272462	26021023	26022048	hMSC_57811	openGene2openGene	SLE
other	hMSC	rs766751473	chr5	132389637	rs11748193	ENSG00000197536	ENST00000407797	IRF1-AS1	132389621	132390059	hMSC_55341	ocr2openGene	T1D
other	hMSC	rs3197999	chr3	48685869	rs6792510	ENSG00000213689	ENST00000456089	TREX1	48685522	48686526	hMSC_44960	openGene2openGene	IBD
other	hMSC	rs63406760	chr12	122966218	rs4148856	ENSG00000111325	ENST00000542117	OGFOD2	122965402	122966800	hMSC_17419	openGene2openGene	ALG
other	hMSC	rs11755393	chr6	34792806	rs7752522	ENSG00000124678	ENST00000611141	TCP11	34791461	34793430	hMSC_58320	openGene2openGene	SLE
other	hMSC	rs2066819	chr12	56360038	rs2066818	ENSG00000135517	ENST00000650166	MIP	56359842	56360700	hMSC_15691	openGene2openGene	PSO
other	hMSC	rs11755393	chr6	34792451	rs7769820	ENSG00000124678	ENST00000512012	TCP11	34791461	34793430	hMSC_58320	openGene2openGene	SLE
other	hMSC	rs3197999	chr3	49500279	rs34363169	ENSG00000173402	ENST00000435508	DAG1	49500265	49501506	hMSC_44999	ocr2openGene	IBD
other	hMSC	rs1194	chr6	35260055	rs4713844	ENSG00000112039	ENST00000648059	FANCE	35258878	35260483	hMSC_58338	openGene2openGene	SLE
other	hMSC	rs13153019	chr5	177357611	rs4075959	ENSG00000131183	ENST00000513614	SLC34A1	177357415	177358536	hMSC_56818	openGene2openGene	ALG
other	hMSC	rs1860545	chr12	6341779	rs767455	ENSG00000111319	ENST00000228916	SCNN1A	6341355	6342242	hMSC_14365	openGene2openGene	AS
other	hMSC	rs63406760	chr12	123043858	rs655293	ENSG00000051825	ENST00000606320	MPHOSPH9	123043310	123044109	hMSC_17422	ocr2openGene	ALG
other	hMSC	rs78865465	chr12	55974117	rs75639074	ENSG00000139531	ENST00000546833	SUOX	55973380	55974560	hMSC_15662	openGene2openGene	T1D
other	hMSC	rs9926533	chr16	31063854	rs2303223	ENSG00000167394	ENST00000414399	ZNF668	31063831	31065512	hMSC_25124	openGene2openGene	SLE
other	hMSC	rs112006329	chr11	575800	rs34793529	ENSG00000247095	ENST00000534540	MIR210HG	575234	576797	hMSC_10444	openGene2openGene	SLE
other	hMSC	rs17323934	chr7	26864711	rs17323934	ENSG00000233429	ENST00000429611	HOTAIRM1	26863953	26865245	hMSC_62294	openGene2openGene	T1D
other	hMSC	rs11246217	chr11	575408	rs56333810	ENSG00000185507	ENST00000533182	IRF7	575234	576797	hMSC_10444	openGene2openGene	SLE
other	hMSC	rs181826	chr5	142145415	rs249642	ENSG00000113552	ENST00000504139	GNPDA1	142145221	142145773	hMSC_55763	ocr2openGene	CRO
other	hMSC	rs181826	chr5	142145740	rs249641	ENSG00000113552	ENST00000504139	GNPDA1	142145221	142145773	hMSC_55763	ocr2openGene	CRO
other	hMSC	rs34840245	chr6	34887971	rs1051115	ENSG00000124678	ENST00000244645	TCP11	34887677	34888456	hMSC_58321	openGene2openGene	SLE
other	hMSC	rs601338	chr19	48704000	rs603985	ENSG00000182264	ENST00000332955	IZUMO1	48703404	48704132	hMSC_32933	ocr2openGene	T1D
other	hMSC	rs60920700	chr3	119559846	rs41271393	ENSG00000176142	ENST00000482162	TMEM39A	119559530	119560294	hMSC_46452	openGene2openGene	VIT
other	hMSC	rs1463485	chr17	75855710	rs1463485	ENSG00000132481	ENST00000587774	TRIM47	75854985	75856244	hMSC_29029	openGene2openGene	SLE
other	hMSC	rs10936599	chr3	169764547	rs2293607	ENSG00000085274	ENST00000349841	MYNN	169764270	169765288	hMSC_47834	openGene2openGene	CEL
other	hMSC	rs7187776	chr16	28863883	rs11864750	ENSG00000168488	ENST00000336783	ATXN2L	28863172	28864524	hMSC_25009	openGene2openGene	T1D
other	hMSC	rs112006329	chr11	575408	rs56333810	ENSG00000185507	ENST00000532326	IRF7	575234	576797	hMSC_10444	openGene2openGene	SLE
other	hMSC	rs17323934	chr7	26864711	rs17323934	ENSG00000197576	ENST00000511914	HOXA4	26863953	26865245	hMSC_62294	openGene2openGene	T1D
other	hMSC	rs60920700	chr3	119559610	rs41271391	ENSG00000289134	ENST00000686897	ENSG00000289134	119559530	119560294	hMSC_46452	openGene2openGene	VIT
other	hMSC	rs17323934	chr7	26864042	rs73069539	ENSG00000197576	ENST00000360046	HOXA4	26863953	26865245	hMSC_62294	openGene2openGene	T1D
other	hMSC	rs2066819	chr12	56267121	rs60542959	ENSG00000135482	ENST00000546903	ZC3H10	56266563	56267661	hMSC_15687	openGene2openGene	PSO
other	hMSC	rs2256814	chr20	63740688	rs1741708	ENSG00000197114	ENST00000328969	ZGPAT	63739424	63741399	hMSC_41521	openGene2openGene	MS
other	hMSC	rs1701704	chr12	56041628	rs705704	ENSG00000205323	ENST00000552207	SARNP	56041519	56042441	hMSC_15667	openGene2openGene	T1D
other	hMSC	rs147868091	chr21	34545087	rs2834519	ENSG00000159200	ENST00000609325	RCAN1	34544767	34545839	hMSC_41955	ocr2openGene	RA
other	hMSC	rs1701704	chr12	56041628	rs705704	ENSG00000229117	ENST00000501597	RPL41	56041519	56042441	hMSC_15667	openGene2openGene	T1D
other	hMSC	rs694739	chr11	64285685	rs887314	ENSG00000002330	ENST00000394532	BAD	64284239	64286317	hMSC_12056	openGene2openGene	MS
other	hMSC	rs694739	chr11	64284975	rs2510066	ENSG00000002330	ENST00000544785	BAD	64284239	64286317	hMSC_12056	openGene2openGene	MS
other	hMSC	rs2066819	chr12	56333921	rs80317430	ENSG00000062485	ENST00000351328	CS	56333073	56334469	hMSC_15690	openGene2openGene	PSO
other	hMSC	rs1701704	chr12	55996852	rs705702	ENSG00000197728	ENST00000552361	RPS26	55996794	55997886	hMSC_15663	openGene2openGene	T1D
other	hMSC	rs11246217	chr11	575800	rs34793529	ENSG00000177106	ENST00000533256	EPS8L2	575234	576797	hMSC_10444	openGene2openGene	SLE
other	hMSC	rs773125	chr12	56042145	rs1131017	ENSG00000139531	ENST00000552258	SUOX	56041519	56042441	hMSC_15667	openGene2openGene	RA
other	hMSC	rs2066819	chr12	56333921	rs80317430	ENSG00000062485	ENST00000542324	CS	56333073	56334469	hMSC_15690	openGene2openGene	PSO
other	hMSC	rs243332	chr16	11255821	rs243332	ENSG00000182108	ENST00000570992	DEXI	11255408	11256989	hMSC_24560	openGene2openGene	CRO
other	hMSC	rs10876864	chr12	56042145	rs1131017	ENSG00000139641	ENST00000394048	ESYT1	56041519	56042441	hMSC_15667	openGene2openGene	ALG
other	hMSC	rs58763752	chr10	32980469	rs60724454	ENSG00000229656	ENST00000659846	ITGB1-DT	32980445	32981276	hMSC_7846	openGene2openGene	T1D
other	hMSC	rs33993564	chr5	150845815	rs35707106	ENSG00000086589	ENST00000521594	RBM22	150844764	150845885	hMSC_56101	openGene2openGene	IBD
other	hMSC	rs11246217	chr11	575800	rs34793529	ENSG00000177106	ENST00000529346	EPS8L2	575234	576797	hMSC_10444	openGene2openGene	SLE
other	hMSC	rs33993564	chr5	150847337	rs17111376	ENSG00000086589	ENST00000521594	RBM22	150847011	150847424	hMSC_56102	openGene2openGene	IBD
other	hMSC	rs7512552	chr1	150487216	rs3840449	ENSG00000143369	ENST00000369047	ECM1	150487135	150487691	hMSC_3976	openGene2openGene	ECZ
other	hMSC	rs1800693	chr12	6341779	rs767455	ENSG00000215039	ENST00000659820	CD27-AS1	6341355	6342242	hMSC_14365	openGene2openGene	MS
other	hMSC	rs663743	chr11	64285685	rs887314	ENSG00000173264	ENST00000536667	GPR137	64284239	64286317	hMSC_12056	openGene2openGene	T1D
other	hMSC	rs11246217	chr11	575408	rs56333810	ENSG00000177106	ENST00000530093	EPS8L2	575234	576797	hMSC_10444	openGene2openGene	SLE
other	hMSC	rs33993564	chr5	150845506	rs2004711	ENSG00000086589	ENST00000521464	RBM22	150844764	150845885	hMSC_56101	openGene2openGene	IBD
other	hMSC	rs33993564	chr5	150845551	rs751627	ENSG00000086589	ENST00000521464	RBM22	150844764	150845885	hMSC_56101	openGene2openGene	IBD
other	hMSC	rs2066819	chr12	56333921	rs80317430	ENSG00000062485	ENST00000548849	CS	56333073	56334469	hMSC_15690	openGene2openGene	PSO
other	hMSC	rs1701704	chr12	56080595	rs3741499	ENSG00000170515	ENST00000550166	PA2G4	56078974	56080704	hMSC_15670	openGene2openGene	T1D
other	hMSC	rs36014129	chr6	26021644	rs41266779	ENSG00000278705	ENST00000377745	H4C2	26021023	26022048	hMSC_57811	openGene2openGene	SLE
other	hMSC	rs11714843	chr3	119498465	rs2280670	ENSG00000138495	ENST00000497116	COX17	119497900	119499028	hMSC_46450	openGene2openGene	JIA
other	hMSC	rs11714843	chr3	119498465	rs2280670	ENSG00000138495	ENST00000484810	COX17	119497900	119499028	hMSC_46450	openGene2openGene	JIA
other	hMSC	rs2066819	chr12	56334216	rs2371494	ENSG00000062485	ENST00000551430	CS	56333073	56334469	hMSC_15690	openGene2openGene	PSO
other	hMSC	rs13153019	chr5	177357438	rs4976688	ENSG00000169223	ENST00000515209	LMAN2	177357415	177358536	hMSC_56818	openGene2openGene	ALG
other	hMSC	rs60920700	chr3	119559621	rs16829980	ENSG00000138495	ENST00000490145	COX17	119559530	119560294	hMSC_46452	openGene2openGene	VIT
other	hMSC	rs6715106	chr2	191051012	rs3771326	ENSG00000138378	ENST00000409995	STAT4	191049625	191051467	hMSC_38089	ocr2openGene	SLE
other	hMSC	rs112006329	chr11	575408	rs56333810	ENSG00000177542	ENST00000481290	SLC25A22	575234	576797	hMSC_10444	openGene2openGene	SLE
other	hMSC	rs11755393	chr6	34792104	rs13215181	ENSG00000124678	ENST00000445851	TCP11	34791461	34793430	hMSC_58320	openGene2openGene	SLE
other	hMSC	rs6715106	chr2	191050947	rs1400654	ENSG00000138378	ENST00000495849	STAT4	191049625	191051467	hMSC_38089	ocr2openGene	SLE
other	hMSC	rs149010539	chr3	49673997	chr3:49711430	ENSG00000226913	ENST00000665395	BSN-DT	49673601	49674795	hMSC_45005	openGene2openGene	CRO
other	hMSC	rs2017445	chr12	56041720	rs705705	ENSG00000111540	ENST00000551459	RAB5B	56041519	56042441	hMSC_15667	openGene2openGene	VIT
other	hMSC	rs36014129	chr6	26021644	rs41266779	ENSG00000158373	ENST00000289316	H2BC5	26021023	26022048	hMSC_57811	openGene2openGene	SLE
other	hMSC	rs10790268	chr11	118870155	rs4936443	ENSG00000110367	ENST00000620157	DDX6	118869872	118871018	hMSC_13540	ocr2openGene	RA
other	hMSC	rs694739	chr11	64284975	rs2510066	ENSG00000173264	ENST00000541952	GPR137	64284239	64286317	hMSC_12056	openGene2openGene	MS
other	hMSC	rs2304206	chr19	49665614	rs2304206	ENSG00000126457	ENST00000534676	PRMT1	49665267	49666292	hMSC_33015	openGene2openGene	VIT
other	hMSC	rs6435203	chr2	203782538	rs749933	ENSG00000173166	ENST00000465669	RAPH1	203782192	203782654	hMSC_38452	openGene2openGene	MS
other	hMSC	rs11246217	chr11	575800	rs34793529	ENSG00000177106	ENST00000530636	EPS8L2	575234	576797	hMSC_10444	openGene2openGene	SLE
other	hMSC	rs601338	chr19	48703998	rs485073	ENSG00000182264	ENST00000595517	IZUMO1	48703404	48704132	hMSC_32933	ocr2openGene	CRO
other	hMSC	rs4690229	chr4	973551	rs113075206	ENSG00000178950	ENST00000513935	GAK	972646	974629	hMSC_48727	openGene2openGene	SLE
other	hMSC	rs33993564	chr5	150845506	rs2004711	ENSG00000086589	ENST00000447771	RBM22	150844764	150845885	hMSC_56101	openGene2openGene	IBD
other	hMSC	rs112006329	chr11	575800	rs34793529	ENSG00000177106	ENST00000526380	EPS8L2	575234	576797	hMSC_10444	openGene2openGene	SLE
other	hMSC	rs2066819	chr12	56334353	rs79824801	ENSG00000062485	ENST00000548567	CS	56333073	56334469	hMSC_15690	openGene2openGene	PSO
other	hMSC	rs2066819	chr12	56333921	rs80317430	ENSG00000062485	ENST00000548567	CS	56333073	56334469	hMSC_15690	openGene2openGene	PSO
other	hMSC	rs6738825	chr2	197785535	rs771018	ENSG00000144381	ENST00000486181	HSPD1	197785206	197786870	hMSC_38270	openGene2openGene	SLE
other	hMSC	rs11246217	chr11	575800	rs34793529	ENSG00000177542	ENST00000526152	SLC25A22	575234	576797	hMSC_10444	openGene2openGene	SLE
other	hMSC	rs2017445	chr12	56080595	rs3741499	ENSG00000257449	ENST00000551846	ENSG00000257449	56078974	56080704	hMSC_15670	openGene2openGene	VIT
other	hMSC	rs1701704	chr12	56041628	rs705704	ENSG00000123353	ENST00000546645	ORMDL2	56041519	56042441	hMSC_15667	openGene2openGene	T1D
other	hMSC	rs12445568	chr16	31033362	rs58726213	ENSG00000167395	ENST00000564189	ZNF646	31032743	31034462	hMSC_25122	openGene2openGene	PSO
other	hMSC	rs7512552	chr1	150487216	rs3840449	ENSG00000143382	ENST00000674043	ADAMTSL4	150487135	150487691	hMSC_3976	openGene2openGene	ECZ
other	hMSC	rs601338	chr19	48703417	rs601338	ENSG00000182264	ENST00000602105	IZUMO1	48703404	48704132	hMSC_32933	ocr2openGene	CRO
other	hMSC	rs10175798	chr2	30225478	rs906868	ENSG00000172954	ENST00000465200	LCLAT1	30225082	30225781	hMSC_34212	ocr2openGene	RA
other	hMSC	rs601338	chr19	48704000	rs603985	ENSG00000182264	ENST00000602105	IZUMO1	48703404	48704132	hMSC_32933	ocr2openGene	CRO
other	hMSC	rs11246217	chr11	575800	rs34793529	ENSG00000185507	ENST00000525750	IRF7	575234	576797	hMSC_10444	openGene2openGene	SLE
other	hMSC	rs34840245	chr6	34887971	rs1051115	ENSG00000124678	ENST00000503908	TCP11	34887677	34888456	hMSC_58321	openGene2openGene	SLE
other	hMSC	rs766751473	chr5	132389637	rs11748193	ENSG00000197536	ENST00000378947	IRF1-AS1	132389621	132390059	hMSC_55341	ocr2openGene	T1D
other	hMSC	rs10036748	chr5	151081488	rs960709	ENSG00000145901	ENST00000521001	TNIP1	151080462	151081557	hMSC_56112	openGene2openGene	SLE
other	hMSC	rs2248359	chr20	54173204	rs2248137	ENSG00000019186	ENST00000472970	CYP24A1	54172629	54174519	hMSC_41282	openGene2openGene	MS
other	hMSC	rs28449958	chr16	28880144	rs8055138	ENSG00000260442	ENST00000561547	ATP2A1-AS1	28879605	28880505	hMSC_25010	openGene2openGene	IBD
other	hMSC	rs9926533	chr16	31063854	rs2303223	ENSG00000103496	ENST00000566353	STX4	31063831	31065512	hMSC_25124	openGene2openGene	SLE
other	hMSC	rs9926533	chr16	31063854	rs2303223	ENSG00000103496	ENST00000313843	STX4	31063831	31065512	hMSC_25124	openGene2openGene	SLE
other	hMSC	rs63406760	chr12	122966218	rs4148856	ENSG00000111325	ENST00000544852	OGFOD2	122965402	122966800	hMSC_17419	openGene2openGene	ALG
other	hMSC	rs63406760	chr12	122966218	rs4148856	ENSG00000111325	ENST00000454694	OGFOD2	122965402	122966800	hMSC_17419	openGene2openGene	ALG
other	hMSC	rs1194	chr6	35297641	rs4711414	ENSG00000112039	ENST00000696264	FANCE	35297596	35298518	hMSC_58339	openGene2openGene	SLE
other	hMSC	rs12421615	chr11	64284975	rs2510066	ENSG00000149782	ENST00000540288	PLCB3	64284239	64286317	hMSC_12056	openGene2openGene	VIT
other	hMSC	rs150254607	chr4	122602677	rs62324191	ENSG00000145375	ENST00000675612	SPATA5	122602634	122602846	hMSC_51119	ocr2openGene	ALG
other	hMSC	rs5758343	chr22	41393404	rs4822028	ENSG00000100412	ENST00000678269	ACO2	41393172	41394082	hMSC_43334	ocr2openGene	ALG
other	hMSC	rs147868091	chr21	34545087	rs2834519	ENSG00000180509	ENST00000611936	KCNE1	34544767	34545839	hMSC_41955	ocr2openGene	RA
other	hMSC	rs7187776	chr16	28846324	rs7187776	ENSG00000168488	ENST00000382686	ATXN2L	28845961	28847123	hMSC_25008	openGene2openGene	T1D
other	hMSC	rs12445568	chr16	30985551	rs12443627	ENSG00000261124	ENST00000568708	ENSG00000261124	30984825	30985727	hMSC_25117	openGene2openGene	PSO
other	hMSC	rs147868091	chr21	34545087	rs2834519	ENSG00000180509	ENST00000683028	KCNE1	34544767	34545839	hMSC_41955	ocr2openGene	RA
other	hMSC	rs9926533	chr16	31074149	rs2303222	ENSG00000103496	ENST00000565483	STX4	31074139	31074797	hMSC_25126	openGene2openGene	SLE
other	hMSC	rs112006329	chr11	575408	rs56333810	ENSG00000177542	ENST00000629602	SLC25A22	575234	576797	hMSC_10444	openGene2openGene	SLE
other	hMSC	rs7187776	chr16	28863801	rs7198606	ENSG00000178952	ENST00000561644	TUFM	28863172	28864524	hMSC_25009	openGene2openGene	T1D
other	hMSC	rs2247314	chr6	166956504	rs2247325	ENSG00000213066	ENST00000349556	CEP43	166955835	166957548	hMSC_61493	openGene2openGene	VIT
other	hMSC	rs2247314	chr6	166956742	rs2247314	ENSG00000213066	ENST00000349556	CEP43	166955835	166957548	hMSC_61493	openGene2openGene	VIT
other	hMSC	rs243323	chr16	11255821	rs243332	ENSG00000038532	ENST00000409790	CLEC16A	11255408	11256989	hMSC_24560	openGene2openGene	SLE
other	hMSC	rs5758343	chr22	41448782	rs202657	ENSG00000100412	ENST00000677698	ACO2	41447502	41448796	hMSC_43339	ocr2openGene	ALG
other	hMSC	rs2304206	chr19	49665670	rs2304205	ENSG00000142534	ENST00000600027	RPS11	49665267	49666292	hMSC_33015	openGene2openGene	VIT
other	hMSC	rs112006329	chr11	575408	rs56333810	ENSG00000177156	ENST00000319006	TALDO1	575234	576797	hMSC_10444	openGene2openGene	SLE
other	hMSC	rs2304206	chr19	49677009	rs975484	ENSG00000126456	ENST00000594387	IRF3	49676606	49677827	hMSC_33017	openGene2openGene	VIT
other	hMSC	rs2017445	chr12	56041720	rs705705	ENSG00000123353	ENST00000243045	ORMDL2	56041519	56042441	hMSC_15667	openGene2openGene	VIT
other	hMSC	rs11611029	chr12	55974294	rs11171710	ENSG00000185664	ENST00000547137	PMEL	55973380	55974560	hMSC_15662	openGene2openGene	HT
other	hMSC	rs10936599	chr3	169769713	rs9811216	ENSG00000085274	ENST00000356716	MYNN	169769246	169769785	hMSC_47835	openGene2openGene	CEL
other	hMSC	rs10936599	chr3	169769649	rs12637184	ENSG00000085274	ENST00000602751	MYNN	169769246	169769785	hMSC_47835	openGene2openGene	CEL
other	hMSC	rs1036207	chr5	142145740	rs249641	ENSG00000113552	ENST00000504139	GNPDA1	142145221	142145773	hMSC_55763	ocr2openGene	MS
other	hMSC	rs1036207	chr5	142145415	rs249642	ENSG00000113552	ENST00000505689	GNPDA1	142145221	142145773	hMSC_55763	ocr2openGene	MS
other	hMSC	rs5758343	chr22	41448782	rs202657	ENSG00000100412	ENST00000677007	ACO2	41447502	41448796	hMSC_43339	ocr2openGene	ALG
other	hMSC	rs5758343	chr22	41448782	rs202657	ENSG00000100412	ENST00000677153	ACO2	41447502	41448796	hMSC_43339	ocr2openGene	ALG
other	hMSC	rs663743	chr11	64284975	rs2510066	ENSG00000173457	ENST00000542235	PPP1R14B	64284239	64286317	hMSC_12056	openGene2openGene	T1D
other	hMSC	rs5758343	chr22	41448782	rs202657	ENSG00000100412	ENST00000678394	ACO2	41447502	41448796	hMSC_43339	openGene2openGene	ALG
other	hMSC	rs3801810	chr7	26864711	rs17323934	ENSG00000197576	ENST00000511914	HOXA4	26863953	26865245	hMSC_62294	openGene2openGene	CRO
other	hMSC	rs10883723	chr10	102503918	rs3818470	ENSG00000107874	ENST00000369937	CUEDC2	102503676	102504143	hMSC_9573	openGene2openGene	ALG
other	hMSC	rs8054198	chr16	10964558	rs9933623	ENSG00000263080	ENST00000572706	ENSG00000263080	10963882	10964637	hMSC_24547	ocr2openGene	SLE
other	hMSC	rs243332	chr16	11255821	rs243332	ENSG00000038532	ENST00000494853	CLEC16A	11255408	11256989	hMSC_24560	openGene2openGene	CRO
other	hMSC	rs12148050	chr14	102795598	rs28623291	ENSG00000131323	ENST00000347662	TRAF3	102795114	102795882	hMSC_21683	ocr2openGene	MS
other	hMSC	rs12148050	chr14	102795398	rs62008982	ENSG00000131323	ENST00000347662	TRAF3	102795114	102795882	hMSC_21683	ocr2openGene	MS
other	hMSC	rs1217382	chr1	113896329	rs1217401	ENSG00000134242	ENST00000532224	PTPN22	113895938	113896478	hMSC_3560	ocr2openGene	CRO
other	hMSC	rs9469899	chr6	34792104	rs13215181	ENSG00000124678	ENST00000486638	TCP11	34791461	34793430	hMSC_58320	openGene2openGene	GD
other	hMSC	rs3801810	chr7	26864711	rs17323934	ENSG00000283745	ENST00000384852	MIR196B	26863953	26865245	hMSC_62294	openGene2openGene	CRO
other	hMSC	rs28449958	chr16	28864161	rs7193733	ENSG00000196296	ENST00000562185	ATP2A1	28863172	28864524	hMSC_25009	openGene2openGene	IBD
other	hMSC	rs11675538	chr2	65436802	rs11694714	ENSG00000273763	ENST00000691402	ENSG00000273763	65435725	65437121	hMSC_35209	openGene2openGene	UC
other	hMSC	rs1217382	chr1	113896329	rs1217401	ENSG00000134242	ENST00000534519	PTPN22	113895938	113896478	hMSC_3560	ocr2openGene	CRO
other	hMSC	rs3801810	chr7	26864042	rs73069539	ENSG00000197576	ENST00000610970	HOXA4	26863953	26865245	hMSC_62294	openGene2openGene	CRO
other	hMSC	rs9469899	chr6	34792451	rs7769820	ENSG00000124678	ENST00000486638	TCP11	34791461	34793430	hMSC_58320	openGene2openGene	GD
other	hMSC	rs3801810	chr7	26865151	rs73069540	ENSG00000197576	ENST00000610970	HOXA4	26863953	26865245	hMSC_62294	openGene2openGene	CRO
other	hMSC	rs5758343	chr22	41448782	rs202657	ENSG00000100412	ENST00000679311	ACO2	41447502	41448796	hMSC_43339	openGene2openGene	ALG
other	hMSC	rs7204270	chr16	30183519	rs930392	ENSG00000250616	ENST00000515455	YPEL3-DT	30182796	30184555	hMSC_25066	openGene2openGene	MS
other	hMSC	rs12232003	chr12	53180847	rs59218377	ENSG00000288663	ENST00000676632	ENSG00000288663	53179977	53181481	hMSC_15530	openGene2openGene	T1D
other	hMSC	rs7187776	chr16	28864161	rs7193733	ENSG00000168488	ENST00000564304	ATXN2L	28863172	28864524	hMSC_25009	openGene2openGene	T1D
other	hMSC	rs7187776	chr16	28863226	rs62037367	ENSG00000168488	ENST00000564304	ATXN2L	28863172	28864524	hMSC_25009	openGene2openGene	T1D
other	hMSC	rs78865465	chr12	55974117	rs75639074	ENSG00000135414	ENST00000257868	GDF11	55973380	55974560	hMSC_15662	openGene2openGene	T1D
other	hMSC	rs2017445	chr12	56041628	rs705704	ENSG00000065361	ENST00000549282	ERBB3	56041519	56042441	hMSC_15667	openGene2openGene	VIT
other	hMSC	rs1170436	chr16	68539392	rs1170443	ENSG00000141076	ENST00000352319	UTP4	68538855	68540244	hMSC_25805	openGene2openGene	SLE
other	hMSC	rs7187776	chr16	28863226	rs62037367	ENSG00000260442	ENST00000686287	ATP2A1-AS1	28863172	28864524	hMSC_25009	openGene2openGene	T1D
other	hMSC	rs1170436	chr16	68540042	rs1182968	ENSG00000141076	ENST00000569800	UTP4	68538855	68540244	hMSC_25805	openGene2openGene	SLE
other	hMSC	rs7187776	chr16	28863801	rs7198606	ENSG00000260442	ENST00000566956	ATP2A1-AS1	28863172	28864524	hMSC_25009	openGene2openGene	T1D
other	hMSC	rs7187776	chr16	28846324	rs7187776	ENSG00000196296	ENST00000563975	ATP2A1	28845961	28847123	hMSC_25008	openGene2openGene	T1D
other	hMSC	rs7187776	chr16	28863883	rs11864750	ENSG00000168488	ENST00000568266	ATXN2L	28863172	28864524	hMSC_25009	openGene2openGene	T1D
other	hMSC	rs12445568	chr16	30985551	rs12443627	ENSG00000103496	ENST00000487411	STX4	30984825	30985727	hMSC_25117	openGene2openGene	PSO
other	hMSC	rs12445568	chr16	30985551	rs12443627	ENSG00000103496	ENST00000460668	STX4	30984825	30985727	hMSC_25117	openGene2openGene	PSO
other	hMSC	rs1170436	chr16	68540042	rs1182968	ENSG00000286140	ENST00000519520	DERPC	68538855	68540244	hMSC_25805	openGene2openGene	SLE
other	hMSC	rs60920700	chr3	119559610	rs41271391	ENSG00000144843	ENST00000478399	ADPRH	119559530	119560294	hMSC_46452	openGene2openGene	VIT
other	hMSC	rs6715106	chr2	191050947	rs1400654	ENSG00000138378	ENST00000409995	STAT4	191049625	191051467	hMSC_38089	ocr2openGene	SLE
other	hMSC	rs6938946	chr6	35185788	rs9348970	ENSG00000124678	ENST00000373979	TCP11	35185288	35185954	hMSC_58336	ocr2openGene	SLE
other	hMSC	rs663743	chr11	64285685	rs887314	ENSG00000173264	ENST00000540370	GPR137	64284239	64286317	hMSC_12056	openGene2openGene	T1D
other	hMSC	rs3197999	chr3	50299601	rs34136796	ENSG00000186792	ENST00000415204	HYAL3	50298875	50299917	hMSC_45044	openGene2openGene	IBD
other	hMSC	rs2017445	chr12	56041720	rs705705	ENSG00000170515	ENST00000551061	PA2G4	56041519	56042441	hMSC_15667	openGene2openGene	VIT
other	hMSC	rs6938946	chr6	35185788	rs9348970	ENSG00000124678	ENST00000455706	TCP11	35185288	35185954	hMSC_58336	ocr2openGene	SLE
other	hMSC	rs6938946	chr6	35185788	rs9348970	ENSG00000124678	ENST00000373974	TCP11	35185288	35185954	hMSC_58336	ocr2openGene	SLE
other	hMSC	rs694739	chr11	64284975	rs2510066	ENSG00000173264	ENST00000542190	GPR137	64284239	64286317	hMSC_12056	openGene2openGene	MS
other	hMSC	rs17323934	chr7	26865151	rs73069540	ENSG00000078399	ENST00000396345	HOXA9	26863953	26865245	hMSC_62294	openGene2openGene	T1D
other	hMSC	rs17323934	chr7	26864711	rs17323934	ENSG00000078399	ENST00000497089	HOXA9	26863953	26865245	hMSC_62294	openGene2openGene	T1D
other	hMSC	rs28449958	chr16	28880144	rs8055138	ENSG00000177548	ENST00000544477	RABEP2	28879605	28880505	hMSC_25010	openGene2openGene	IBD
other	hMSC	rs694739	chr11	64285685	rs887314	ENSG00000173264	ENST00000542190	GPR137	64284239	64286317	hMSC_12056	openGene2openGene	MS
other	hMSC	rs3197999	chr3	49501499	rs6766131	ENSG00000173402	ENST00000469139	DAG1	49500265	49501506	hMSC_44999	ocr2openGene	IBD
other	hMSC	rs2304206	chr19	49665763	rs2304204	ENSG00000126457	ENST00000534676	PRMT1	49665267	49666292	hMSC_33015	openGene2openGene	VIT
other	hMSC	rs45475795	chr4	122602677	rs62324191	ENSG00000170917	ENST00000503370	NUDT6	122602634	122602846	hMSC_51119	ocr2openGene	RA
other	hMSC	rs12421615	chr11	64284975	rs2510066	ENSG00000173264	ENST00000536017	GPR137	64284239	64286317	hMSC_12056	openGene2openGene	VIT
other	hMSC	rs9469899	chr6	34792806	rs7752522	ENSG00000124678	ENST00000505400	TCP11	34791461	34793430	hMSC_58320	openGene2openGene	GD
other	hMSC	rs2304206	chr19	49665670	rs2304205	ENSG00000126457	ENST00000525616	PRMT1	49665267	49666292	hMSC_33015	openGene2openGene	VIT
other	hMSC	rs7120737	chr11	47767827	rs79811093	ENSG00000030066	ENST00000529863	NUP160	47766630	47767993	hMSC_11719	openGene2openGene	MS
other	hMSC	rs36014129	chr6	26199675	rs34961555	ENSG00000197061	ENST00000377803	H4C3	26198821	26199913	hMSC_57832	openGene2openGene	SLE
other	hMSC	rs243323	chr16	11256954	rs33989964	ENSG00000182108	ENST00000331808	DEXI	11255408	11256989	hMSC_24560	openGene2openGene	SLE
other	hMSC	rs1551398	chr8	125528848	rs28510097	ENSG00000156831	ENST00000287437	NSMCE2	125528610	125529116	hMSC_68420	ocr2openGene	CRO
other	hMSC	rs9469899	chr6	34792107	rs6934662	ENSG00000124678	ENST00000394696	TCP11	34791461	34793430	hMSC_58320	openGene2openGene	GD
other	hMSC	rs1701704	chr12	56080595	rs3741499	ENSG00000257449	ENST00000551846	ENSG00000257449	56078974	56080704	hMSC_15670	openGene2openGene	T1D
other	hMSC	rs11246217	chr11	575800	rs34793529	ENSG00000185507	ENST00000469048	IRF7	575234	576797	hMSC_10444	openGene2openGene	SLE
other	hMSC	rs1551398	chr8	125528848	rs28510097	ENSG00000156831	ENST00000518146	NSMCE2	125528610	125529116	hMSC_68420	ocr2openGene	CRO
other	hMSC	rs13153019	chr5	177357511	rs4075958	ENSG00000169223	ENST00000303127	LMAN2	177357415	177358536	hMSC_56818	openGene2openGene	ALG
other	hMSC	rs6715106	chr2	191051012	rs3771326	ENSG00000138378	ENST00000647167	STAT4	191049625	191051467	hMSC_38089	ocr2openGene	SLE
other	hMSC	rs58763752	chr10	32957868	rs1187075	ENSG00000150093	ENST00000677310	ITGB1	32957406	32958941	hMSC_7844	openGene2openGene	T1D
other	hMSC	rs773125	chr12	56042145	rs1131017	ENSG00000205323	ENST00000552080	SARNP	56041519	56042441	hMSC_15667	openGene2openGene	RA
other	hMSC	rs601338	chr19	48703998	rs485073	ENSG00000182264	ENST00000602105	IZUMO1	48703404	48704132	hMSC_32933	ocr2openGene	CRO
other	hMSC	rs3197999	chr3	49500279	rs34363169	ENSG00000173402	ENST00000539901	DAG1	49500265	49501506	hMSC_44999	ocr2openGene	IBD
other	hMSC	rs58763752	chr10	32980469	rs60724454	ENSG00000150093	ENST00000677363	ITGB1	32980445	32981276	hMSC_7846	openGene2openGene	T1D
other	hMSC	rs4976646	chr5	177357447	rs4976689	ENSG00000169223	ENST00000502560	LMAN2	177357415	177358536	hMSC_56818	openGene2openGene	MS
other	hMSC	rs4976646	chr5	177357447	rs4976689	ENSG00000169223	ENST00000514458	LMAN2	177357415	177358536	hMSC_56818	openGene2openGene	MS
other	hMSC	rs9469899	chr6	34793179	rs11755420	ENSG00000124678	ENST00000505335	TCP11	34791461	34793430	hMSC_58320	openGene2openGene	GD
other	hMSC	rs33993564	chr5	150845551	rs751627	ENSG00000086589	ENST00000521248	RBM22	150844764	150845885	hMSC_56101	openGene2openGene	IBD
other	hMSC	rs2066819	chr12	56300477	rs2695789	ENSG00000257727	ENST00000553191	CNPY2	56299555	56301029	hMSC_15688	openGene2openGene	PSO
other	hMSC	rs12148050	chr14	102795398	rs62008982	ENSG00000259508	ENST00000559402	ENSG00000259508	102795114	102795882	hMSC_21683	ocr2openGene	MS
other	hMSC	rs12148050	chr14	102800045	rs11624345	ENSG00000259508	ENST00000559402	ENSG00000259508	102799612	102800105	hMSC_21684	ocr2openGene	MS
other	hMSC	rs13018977	chr2	241316415	rs13006939	ENSG00000162804	ENST00000401884	SNED1	241314740	241316643	hMSC_39700	openGene2openGene	T1D
other	hMSC	rs17323934	chr7	26864042	rs73069539	ENSG00000233429	ENST00000495032	HOTAIRM1	26863953	26865245	hMSC_62294	openGene2openGene	T1D
other	hMSC	rs7187776	chr16	28824359	rs149808056	ENSG00000177548	ENST00000562475	RABEP2	28822515	28824569	hMSC_25007	openGene2openGene	T1D
other	hMSC	rs17323934	chr7	26864042	rs73069539	ENSG00000233429	ENST00000429611	HOTAIRM1	26863953	26865245	hMSC_62294	openGene2openGene	T1D
other	hMSC	rs6938946	chr6	35298454	rs9380500	ENSG00000112033	ENST00000418635	PPARD	35297596	35298518	hMSC_58339	openGene2openGene	SLE
other	hMSC	rs2066819	chr12	56300477	rs2695789	ENSG00000144785	ENST00000548360	ENSG00000144785	56299555	56301029	hMSC_15688	openGene2openGene	PSO
other	hMSC	rs2247314	chr6	166956723	rs2247315	ENSG00000213066	ENST00000494781	CEP43	166955835	166957548	hMSC_61493	openGene2openGene	VIT
other	hMSC	rs12445568	chr16	30985550	rs12443808	ENSG00000280160	ENST00000624508	ENSG00000280160	30984825	30985727	hMSC_25117	openGene2openGene	PSO
other	hMSC	rs7187776	chr16	28863226	rs62037367	ENSG00000260796	ENST00000568183	ENSG00000260796	28863172	28864524	hMSC_25009	openGene2openGene	T1D
other	hMSC	rs2247314	chr6	166956865	rs2757039	ENSG00000213066	ENST00000349556	CEP43	166955835	166957548	hMSC_61493	openGene2openGene	VIT
other	hMSC	rs112006329	chr11	575408	rs56333810	ENSG00000177156	ENST00000530440	TALDO1	575234	576797	hMSC_10444	openGene2openGene	SLE
other	hMSC	rs60920700	chr3	119560068	rs68180496	ENSG00000183833	ENST00000475093	CFAP91	119559530	119560294	hMSC_46452	openGene2openGene	VIT
other	hMSC	rs28449958	chr16	28822933	rs201131521	ENSG00000196296	ENST00000563975	ATP2A1	28822515	28824569	hMSC_25007	openGene2openGene	IBD
other	hMSC	rs1217382	chr1	113905292	rs971173	ENSG00000163349	ENST00000369558	HIPK1	113904421	113905473	hMSC_3562	openGene2openGene	CRO
other	hMSC	rs1860545	chr12	6341779	rs767455	ENSG00000067182	ENST00000162749	TNFRSF1A	6341355	6342242	hMSC_14365	openGene2openGene	AS
other	hMSC	rs7187776	chr16	28863801	rs7198606	ENSG00000168488	ENST00000336783	ATXN2L	28863172	28864524	hMSC_25009	openGene2openGene	T1D
other	hMSC	rs11246217	chr11	575800	rs34793529	ENSG00000177156	ENST00000530440	TALDO1	575234	576797	hMSC_10444	openGene2openGene	SLE
other	hMSC	rs11611029	chr12	55974294	rs11171710	ENSG00000139531	ENST00000550340	SUOX	55973380	55974560	hMSC_15662	openGene2openGene	HT
other	hMSC	rs773125	chr12	56042145	rs1131017	ENSG00000065361	ENST00000411731	ERBB3	56041519	56042441	hMSC_15667	openGene2openGene	RA
other	hMSC	rs2304206	chr19	49677009	rs975484	ENSG00000126456	ENST00000601373	IRF3	49676606	49677827	hMSC_33017	openGene2openGene	VIT
other	hMSC	rs11611029	chr12	55974294	rs11171710	ENSG00000139531	ENST00000551698	SUOX	55973380	55974560	hMSC_15662	openGene2openGene	HT
other	hMSC	rs11611029	chr12	55974294	rs11171710	ENSG00000139531	ENST00000394115	SUOX	55973380	55974560	hMSC_15662	openGene2openGene	HT
other	hMSC	rs28449958	chr16	28864161	rs7193733	ENSG00000178188	ENST00000322610	SH2B1	28863172	28864524	hMSC_25009	openGene2openGene	IBD
other	hMSC	rs2017445	chr12	56041720	rs705705	ENSG00000123353	ENST00000546645	ORMDL2	56041519	56042441	hMSC_15667	openGene2openGene	VIT
other	hMSC	rs11755393	chr6	34792385	rs7769961	ENSG00000124678	ENST00000455706	TCP11	34791461	34793430	hMSC_58320	openGene2openGene	SLE
other	hMSC	rs3197999	chr3	49358927	rs3811699	ENSG00000067560	ENST00000677684	RHOA	49357559	49358988	hMSC_44987	openGene2openGene	IBD
other	hMSC	rs60920700	chr3	119560068	rs68180496	ENSG00000176142	ENST00000461654	TMEM39A	119559530	119560294	hMSC_46452	openGene2openGene	VIT
other	hMSC	rs3197999	chr3	49358324	rs1800668	ENSG00000067560	ENST00000678921	RHOA	49357559	49358988	hMSC_44987	openGene2openGene	IBD
other	hMSC	rs11675538	chr2	65436802	rs11694714	ENSG00000138071	ENST00000377982	ACTR2	65435725	65437121	hMSC_35209	openGene2openGene	UC
other	hMSC	rs33993564	chr5	150844817	rs1105015	ENSG00000132912	ENST00000519313	DCTN4	150844764	150845885	hMSC_56101	openGene2openGene	IBD
other	hMSC	rs112006329	chr11	575408	rs56333810	ENSG00000288675	ENST00000678030	PANO1	575234	576797	hMSC_10444	openGene2openGene	SLE
other	hMSC	rs13018977	chr2	241316415	rs13006939	ENSG00000115694	ENST00000405585	STK25	241314740	241316643	hMSC_39700	openGene2openGene	T1D
other	hMSC	rs9469899	chr6	34792104	rs13215181	ENSG00000124678	ENST00000469514	TCP11	34791461	34793430	hMSC_58320	openGene2openGene	GD
other	hMSC	rs33993564	chr5	150845815	rs35707106	ENSG00000132912	ENST00000519313	DCTN4	150844764	150845885	hMSC_56101	openGene2openGene	IBD
other	hMSC	rs2017445	chr12	55996852	rs59877680	ENSG00000139531	ENST00000552813	SUOX	55996794	55997886	hMSC_15663	openGene2openGene	VIT
other	hMSC	rs9611565	chr22	41393404	rs4822028	ENSG00000100412	ENST00000678269	ACO2	41393172	41394082	hMSC_43334	ocr2openGene	VIT
other	hMSC	rs9469899	chr6	34792177	rs6457791	ENSG00000124678	ENST00000469514	TCP11	34791461	34793430	hMSC_58320	openGene2openGene	GD
other	hMSC	rs9469899	chr6	34792385	rs7769961	ENSG00000124678	ENST00000469514	TCP11	34791461	34793430	hMSC_58320	openGene2openGene	GD
other	hMSC	rs2304206	chr19	49665614	rs2304206	ENSG00000142534	ENST00000599561	RPS11	49665267	49666292	hMSC_33015	openGene2openGene	VIT
other	hMSC	rs756699	chr5	134114136	rs244656	ENSG00000081059	ENST00000519037	TCF7	134113946	134115491	hMSC_55404	openGene2openGene	MS
other	hMSC	rs2066819	chr12	56334216	rs2371494	ENSG00000111602	ENST00000553532	TIMELESS	56333073	56334469	hMSC_15690	openGene2openGene	PSO
other	hMSC	rs2066819	chr12	56334353	rs79824801	ENSG00000111602	ENST00000553532	TIMELESS	56333073	56334469	hMSC_15690	openGene2openGene	PSO
other	hMSC	rs11755393	chr6	34792548	rs7752060	ENSG00000124678	ENST00000427376	TCP11	34791461	34793430	hMSC_58320	openGene2openGene	SLE
other	hMSC	rs34346645	chr3	71505034	rs6780776	ENSG00000114861	ENST00000650580	FOXP1	71504252	71505166	hMSC_45625	ocr2openGene	VIT
other	hMSC	rs34346645	chr3	71505034	rs6780776	ENSG00000114861	ENST00000648654	FOXP1	71504252	71505166	hMSC_45625	ocr2openGene	VIT
other	hMSC	rs9469899	chr6	34792107	rs6934662	ENSG00000124678	ENST00000492680	TCP11	34791461	34793430	hMSC_58320	openGene2openGene	GD
other	hMSC	rs2017445	chr12	56041628	rs705704	ENSG00000139531	ENST00000548274	SUOX	56041519	56042441	hMSC_15667	openGene2openGene	VIT
other	hMSC	rs9469899	chr6	34792451	rs7769820	ENSG00000124678	ENST00000492680	TCP11	34791461	34793430	hMSC_58320	openGene2openGene	GD
other	hMSC	rs7187776	chr16	28864161	rs7193733	ENSG00000260442	ENST00000686664	ATP2A1-AS1	28863172	28864524	hMSC_25009	openGene2openGene	T1D
other	hMSC	rs1170436	chr16	68539384	rs1170444	ENSG00000286140	ENST00000306585	DERPC	68538855	68540244	hMSC_25805	openGene2openGene	SLE
other	hMSC	rs3197999	chr3	50292395	rs1076872	ENSG00000186792	ENST00000513170	HYAL3	50291812	50293004	hMSC_45043	openGene2openGene	IBD
other	hMSC	rs2495365	chr1	2556327	rs2227313	ENSG00000238164	ENST00000448624	TNFRSF14-AS1	2556257	2557248	hMSC_104	openGene2openGene	UC
other	hMSC	rs11714843	chr3	119498465	rs2280670	ENSG00000138495	ENST00000490145	COX17	119497900	119499028	hMSC_46450	openGene2openGene	JIA
other	hMSC	rs10761648	chr10	62597623	rs10761649	ENSG00000122877	ENST00000691610	EGR2	62596860	62597679	hMSC_8442	ocr2openGene	UC
other	hMSC	rs2304206	chr19	49665670	rs2304205	ENSG00000126457	ENST00000528623	PRMT1	49665267	49666292	hMSC_33015	openGene2openGene	VIT
other	hMSC	rs7187776	chr16	28880144	rs8055138	ENSG00000168488	ENST00000570200	ATXN2L	28879605	28880505	hMSC_25010	openGene2openGene	T1D
other	hMSC	rs33993564	chr5	150844817	rs1105015	ENSG00000086589	ENST00000447771	RBM22	150844764	150845885	hMSC_56101	openGene2openGene	IBD
other	hMSC	rs7187776	chr16	28880144	rs8055138	ENSG00000168488	ENST00000564304	ATXN2L	28879605	28880505	hMSC_25010	openGene2openGene	T1D
other	hMSC	rs7187776	chr16	28863883	rs11864750	ENSG00000168488	ENST00000561539	ATXN2L	28863172	28864524	hMSC_25009	openGene2openGene	T1D
other	hMSC	rs2017445	chr12	56041720	rs705705	ENSG00000205323	ENST00000546604	SARNP	56041519	56042441	hMSC_15667	openGene2openGene	VIT
other	hMSC	rs60920700	chr3	119559621	rs16829980	ENSG00000138495	ENST00000261070	COX17	119559530	119560294	hMSC_46452	openGene2openGene	VIT
other	hMSC	rs1194	chr6	35185788	rs9348970	ENSG00000124678	ENST00000244645	TCP11	35185288	35185954	hMSC_58336	ocr2openGene	SLE
other	hMSC	rs12445568	chr16	30985550	rs12443808	ENSG00000167394	ENST00000442862	ZNF668	30984825	30985727	hMSC_25117	openGene2openGene	PSO
other	hMSC	rs72698115	chr1	154325898	rs1205591	ENSG00000143575	ENST00000435087	HAX1	154325369	154327113	hMSC_4156	openGene2openGene	JIA
other	hMSC	rs2304206	chr19	49665763	rs2304204	ENSG00000126457	ENST00000534280	PRMT1	49665267	49666292	hMSC_33015	openGene2openGene	VIT
other	hMSC	rs17323934	chr7	26865151	rs73069540	ENSG00000078399	ENST00000343483	HOXA9	26863953	26865245	hMSC_62294	openGene2openGene	T1D
other	hMSC	rs12421615	chr11	64285685	rs887314	ENSG00000173264	ENST00000540370	GPR137	64284239	64286317	hMSC_12056	openGene2openGene	VIT
other	hMSC	rs9469899	chr6	34792451	rs7769820	ENSG00000124678	ENST00000510465	TCP11	34791461	34793430	hMSC_58320	openGene2openGene	GD
other	hMSC	rs10985070	chr9	120876986	rs73541868	ENSG00000119403	ENST00000474402	PHF19	120875700	120877919	hMSC_71389	openGene2openGene	RA
other	hMSC	rs2066819	chr12	56299736	rs41423244	ENSG00000062485	ENST00000552688	CS	56299555	56301029	hMSC_15688	openGene2openGene	PSO
other	hMSC	rs2066819	chr12	56300477	rs2695789	ENSG00000062485	ENST00000551968	CS	56299555	56301029	hMSC_15688	openGene2openGene	PSO
other	hMSC	rs3801810	chr7	26865151	rs73069540	ENSG00000253552	ENST00000524048	HOXA-AS2	26863953	26865245	hMSC_62294	openGene2openGene	CRO
other	hMSC	rs9469899	chr6	34792548	rs7752060	ENSG00000124678	ENST00000244645	TCP11	34791461	34793430	hMSC_58320	openGene2openGene	GD
other	hMSC	rs2066819	chr12	56299736	rs41423244	ENSG00000062485	ENST00000551968	CS	56299555	56301029	hMSC_15688	openGene2openGene	PSO
other	hMSC	rs7130753	chr11	111562032	rs583032	ENSG00000137713	ENST00000393055	PPP2R1B	111561741	111562380	hMSC_13324	ocr2openGene	ALG
other	hMSC	rs10036748	chr5	151081488	rs960709	ENSG00000145901	ENST00000522226	TNIP1	151080462	151081557	hMSC_56112	openGene2openGene	SLE
other	hMSC	rs2066819	chr12	56299736	rs41423244	ENSG00000062485	ENST00000552222	CS	56299555	56301029	hMSC_15688	openGene2openGene	PSO
other	hMSC	rs12232003	chr12	53180847	rs59218377	ENSG00000123349	ENST00000549759	PFDN5	53179977	53181481	hMSC_15530	openGene2openGene	T1D
other	hMSC	rs7708392	chr5	151081488	rs960709	ENSG00000145901	ENST00000522226	TNIP1	151080462	151081557	hMSC_56112	openGene2openGene	SLE
other	hMSC	rs58763752	chr10	32957868	rs1187075	ENSG00000150093	ENST00000679187	ITGB1	32957406	32958941	hMSC_7844	openGene2openGene	T1D
other	hMSC	rs58763752	chr10	32957868	rs1187075	ENSG00000150093	ENST00000609742	ITGB1	32957406	32958941	hMSC_7844	openGene2openGene	T1D
other	hMSC	rs74908652	chr19	10315836	rs78295726	ENSG00000090339	ENST00000588645	ICAM1	10315399	10316149	hMSC_31474	openGene2openGene	SLE
other	hMSC	rs9926533	chr16	31063854	rs2303223	ENSG00000280160	ENST00000624508	ENSG00000280160	31063831	31065512	hMSC_25124	openGene2openGene	SLE
other	hMSC	rs12445568	chr16	31033576	rs12445650	ENSG00000167395	ENST00000428260	ZNF646	31032743	31034462	hMSC_25122	openGene2openGene	PSO
other	hMSC	rs601338	chr19	48703728	rs602662	ENSG00000182264	ENST00000602105	IZUMO1	48703404	48704132	hMSC_32933	ocr2openGene	CRO
other	hMSC	rs58763752	chr10	32957868	rs1187075	ENSG00000150093	ENST00000678989	ITGB1	32957406	32958941	hMSC_7844	openGene2openGene	T1D
other	hMSC	rs11755393	chr6	34792385	rs7769961	ENSG00000124678	ENST00000503195	TCP11	34791461	34793430	hMSC_58320	openGene2openGene	SLE
other	hMSC	rs28449958	chr16	28880144	rs8055138	ENSG00000169682	ENST00000564476	SPNS1	28879605	28880505	hMSC_25010	openGene2openGene	IBD
other	hMSC	rs3197999	chr3	49500279	rs34363169	ENSG00000173402	ENST00000421560	DAG1	49500265	49501506	hMSC_44999	ocr2openGene	IBD
other	hMSC	rs11246217	chr11	575800	rs34793529	ENSG00000185507	ENST00000649187	IRF7	575234	576797	hMSC_10444	openGene2openGene	SLE
other	hMSC	rs34840245	chr6	34887971	rs1051115	ENSG00000124678	ENST00000503195	TCP11	34887677	34888456	hMSC_58321	openGene2openGene	SLE
other	hMSC	rs12421615	chr11	64285685	rs887314	ENSG00000173264	ENST00000536282	GPR137	64284239	64286317	hMSC_12056	openGene2openGene	VIT
other	hMSC	rs9469899	chr6	34792177	rs6457791	ENSG00000124678	ENST00000505335	TCP11	34791461	34793430	hMSC_58320	openGene2openGene	GD
other	hMSC	rs12421615	chr11	64285685	rs887314	ENSG00000149782	ENST00000325234	PLCB3	64284239	64286317	hMSC_12056	openGene2openGene	VIT
other	hMSC	rs1194	chr6	35260438	rs9296144	ENSG00000112039	ENST00000696264	FANCE	35258878	35260483	hMSC_58338	openGene2openGene	SLE
other	hMSC	rs1860545	chr12	6341779	rs767455	ENSG00000111319	ENST00000543585	SCNN1A	6341355	6342242	hMSC_14365	openGene2openGene	AS
other	hMSC	rs58763752	chr10	32980469	rs60724454	ENSG00000150093	ENST00000488427	ITGB1	32980445	32981276	hMSC_7846	openGene2openGene	T1D
other	hMSC	rs1860545	chr12	6341779	rs767455	ENSG00000111319	ENST00000543768	SCNN1A	6341355	6342242	hMSC_14365	openGene2openGene	AS
other	hMSC	rs13205210	chr6	34887971	rs1051115	ENSG00000124678	ENST00000444780	TCP11	34887677	34888456	hMSC_58321	openGene2openGene	SLE
other	hMSC	rs12365699	chr11	118870448	rs7117261	ENSG00000110367	ENST00000533239	DDX6	118869872	118871018	hMSC_13540	ocr2openGene	ALG
other	hMSC	rs1048990	chr14	35122110	rs28365850	ENSG00000100906	ENST00000557100	NFKBIA	35121586	35123044	hMSC_19958	openGene2openGene	ALG
other	hMSC	rs7187776	chr16	28864161	rs7193733	ENSG00000178952	ENST00000569217	TUFM	28863172	28864524	hMSC_25009	openGene2openGene	T1D
other	hMSC	rs17323934	chr7	26865151	rs73069540	ENSG00000233429	ENST00000434063	HOTAIRM1	26863953	26865245	hMSC_62294	openGene2openGene	T1D
other	hMSC	rs7187776	chr16	28824359	rs149808056	ENSG00000177548	ENST00000544477	RABEP2	28822515	28824569	hMSC_25007	openGene2openGene	T1D
other	hMSC	rs1701704	chr12	55996852	rs705702	ENSG00000139531	ENST00000546833	SUOX	55996794	55997886	hMSC_15663	openGene2openGene	T1D
other	hMSC	rs7187776	chr16	28863801	rs7198606	ENSG00000178952	ENST00000569217	TUFM	28863172	28864524	hMSC_25009	openGene2openGene	T1D
other	hMSC	rs7187776	chr16	28863801	rs7198606	ENSG00000260796	ENST00000568183	ENSG00000260796	28863172	28864524	hMSC_25009	openGene2openGene	T1D
other	hMSC	rs63406760	chr12	123233754	rs1727332	ENSG00000111325	ENST00000542940	OGFOD2	123232752	123233948	hMSC_17431	openGene2openGene	ALG
other	hMSC	rs5758343	chr22	41448782	rs202657	ENSG00000100412	ENST00000679320	ACO2	41447502	41448796	hMSC_43339	openGene2openGene	ALG
other	hMSC	rs11611029	chr12	55974294	rs11171710	ENSG00000185664	ENST00000548803	PMEL	55973380	55974560	hMSC_15662	openGene2openGene	HT
other	hMSC	rs2017445	chr12	56041720	rs705705	ENSG00000229117	ENST00000358888	RPL41	56041519	56042441	hMSC_15667	openGene2openGene	VIT
other	hMSC	rs34835	chr16	28554346	rs7191618	ENSG00000188603	ENST00000568472	CLN3	28553754	28554727	hMSC_25003	openGene2openGene	T1D
other	hMSC	rs34835	chr16	28554346	rs7191618	ENSG00000188603	ENST00000395653	CLN3	28553754	28554727	hMSC_25003	openGene2openGene	T1D
other	hMSC	rs5758343	chr22	41448782	rs202657	ENSG00000100412	ENST00000678688	ACO2	41447502	41448796	hMSC_43339	ocr2openGene	ALG
other	hMSC	rs63406760	chr12	123149575	rs884548	ENSG00000111325	ENST00000536615	OGFOD2	123149504	123151780	hMSC_17428	openGene2openGene	ALG
other	hMSC	rs1860545	chr12	6341779	rs767455	ENSG00000111321	ENST00000539925	LTBR	6341355	6342242	hMSC_14365	openGene2openGene	AS
other	hMSC	rs1701704	chr12	56041628	rs705704	ENSG00000139531	ENST00000552363	SUOX	56041519	56042441	hMSC_15667	openGene2openGene	T1D
other	hMSC	rs60920700	chr3	119559621	rs16829980	ENSG00000289134	ENST00000686897	ENSG00000289134	119559530	119560294	hMSC_46452	openGene2openGene	VIT
other	hMSC	rs60920700	chr3	119560068	rs68180496	ENSG00000289134	ENST00000686897	ENSG00000289134	119559530	119560294	hMSC_46452	openGene2openGene	VIT
other	hMSC	rs12720356	chr19	10380329	rs2304257	ENSG00000090339	ENST00000588645	ICAM1	10380242	10381208	hMSC_31478	openGene2openGene	T1D
other	hMSC	rs1860545	chr12	6341779	rs767455	ENSG00000111321	ENST00000542830	LTBR	6341355	6342242	hMSC_14365	openGene2openGene	AS
other	hMSC	rs7187776	chr16	28864161	rs7193733	ENSG00000178952	ENST00000313511	TUFM	28863172	28864524	hMSC_25009	openGene2openGene	T1D
other	hMSC	rs2066819	chr12	56333921	rs80317430	ENSG00000062485	ENST00000551137	CS	56333073	56334469	hMSC_15690	openGene2openGene	PSO
other	hMSC	rs2066819	chr12	56267121	rs60542959	ENSG00000135482	ENST00000552345	ZC3H10	56266563	56267661	hMSC_15687	openGene2openGene	PSO
other	hMSC	rs773125	chr12	56042145	rs1131017	ENSG00000229117	ENST00000501597	RPL41	56041519	56042441	hMSC_15667	openGene2openGene	RA
other	hMSC	rs11643872	chr16	30958165	rs11643872	ENSG00000167394	ENST00000442862	ZNF668	30957018	30958705	hMSC_25116	openGene2openGene	GD
other	hMSC	rs7187776	chr16	28863801	rs7198606	ENSG00000275807	ENST00000614819	ENSG00000275807	28863172	28864524	hMSC_25009	openGene2openGene	T1D
other	hMSC	rs1701704	chr12	56041628	rs705704	ENSG00000065361	ENST00000546884	ERBB3	56041519	56042441	hMSC_15667	openGene2openGene	T1D
other	hMSC	rs1701704	chr12	56041628	rs705704	ENSG00000065361	ENST00000682431	ERBB3	56041519	56042441	hMSC_15667	openGene2openGene	T1D
other	hMSC	rs112006329	chr11	575800	rs34793529	ENSG00000177106	ENST00000533256	EPS8L2	575234	576797	hMSC_10444	openGene2openGene	SLE
other	hMSC	rs1870071	chr19	16364577	rs10402422	ENSG00000072958	ENST00000590945	AP1M1	16363919	16365259	hMSC_31803	ocr2openGene	MS
other	hMSC	rs2066819	chr12	56334216	rs2371494	ENSG00000062485	ENST00000351328	CS	56333073	56334469	hMSC_15690	openGene2openGene	PSO
other	hMSC	rs1056198	chr20	49937166	rs6125825	ENSG00000158480	ENST00000422556	SPATA2	49936175	49937296	hMSC_41117	openGene2openGene	PSO
other	hMSC	rs1463485	chr17	75855927	rs936394	ENSG00000132471	ENST00000590450	WBP2	75854985	75856244	hMSC_29029	openGene2openGene	SLE
other	hMSC	rs60131261	chr6	30061023	rs9295829	ENSG00000204623	ENST00000425604	ZNRD1ASP	30060573	30062048	hMSC_58047	openGene2openGene	VIT
other	hMSC	rs17323934	chr7	26864042	rs73069539	ENSG00000105997	ENST00000522456	HOXA3	26863953	26865245	hMSC_62294	openGene2openGene	T1D
other	hMSC	rs243332	chr16	11256954	rs33989964	ENSG00000182108	ENST00000469379	DEXI	11255408	11256989	hMSC_24560	openGene2openGene	CRO
other	hMSC	rs243332	chr16	11255821	rs243332	ENSG00000182108	ENST00000570440	DEXI	11255408	11256989	hMSC_24560	openGene2openGene	CRO
other	hMSC	rs243332	chr16	11256954	rs33989964	ENSG00000182108	ENST00000570440	DEXI	11255408	11256989	hMSC_24560	openGene2openGene	CRO
other	hMSC	rs243332	chr16	11255821	rs243332	ENSG00000182108	ENST00000331808	DEXI	11255408	11256989	hMSC_24560	openGene2openGene	CRO
other	hMSC	rs112006329	chr11	575408	rs56333810	ENSG00000177106	ENST00000530093	EPS8L2	575234	576797	hMSC_10444	openGene2openGene	SLE
other	hMSC	rs33993564	chr5	150845362	rs4958843	ENSG00000086589	ENST00000521464	RBM22	150844764	150845885	hMSC_56101	openGene2openGene	IBD
other	hMSC	rs444210	chr6	166956409	rs1044059	ENSG00000227598	ENST00000444102	ENSG00000227598	166955835	166957548	hMSC_61493	openGene2openGene	CRO
other	hMSC	rs60920700	chr3	119559610	rs41271391	ENSG00000121577	ENST00000468916	POPDC2	119559530	119560294	hMSC_46452	openGene2openGene	VIT
other	hMSC	rs28449958	chr16	28822933	rs201131521	ENSG00000177548	ENST00000568703	RABEP2	28822515	28824569	hMSC_25007	openGene2openGene	IBD
other	hMSC	rs2066819	chr12	56333921	rs80317430	ENSG00000170581	ENST00000651301	STAT2	56333073	56334469	hMSC_15690	openGene2openGene	PSO
other	hMSC	rs9926533	chr16	31063854	rs2303223	ENSG00000167397	ENST00000420057	VKORC1	31063831	31065512	hMSC_25124	openGene2openGene	SLE
other	hMSC	rs60920700	chr3	119559846	rs41271393	ENSG00000121577	ENST00000468801	POPDC2	119559530	119560294	hMSC_46452	openGene2openGene	VIT
other	hMSC	rs1170436	chr16	68539161	rs1170445	ENSG00000286140	ENST00000306585	DERPC	68538855	68540244	hMSC_25805	openGene2openGene	SLE
other	hMSC	rs11714843	chr3	119498465	rs2280670	ENSG00000138495	ENST00000486606	COX17	119497900	119499028	hMSC_46450	openGene2openGene	JIA
other	hMSC	rs2066819	chr12	56334353	rs79824801	ENSG00000062485	ENST00000550655	CS	56333073	56334469	hMSC_15690	openGene2openGene	PSO
other	hMSC	rs11714843	chr3	119498465	rs2280670	ENSG00000138495	ENST00000497997	COX17	119497900	119499028	hMSC_46450	openGene2openGene	JIA
other	hMSC	rs663743	chr11	64284975	rs2510066	ENSG00000173486	ENST00000541388	FKBP2	64284239	64286317	hMSC_12056	openGene2openGene	T1D
other	hMSC	rs1887428	chr9	4984530	rs1887428	ENSG00000106993	ENST00000381858	CDC37L1	4984306	4985650	hMSC_69101	openGene2openGene	IBD
other	hMSC	rs3801810	chr7	26864711	rs17323934	ENSG00000105991	ENST00000355633	HOXA1	26863953	26865245	hMSC_62294	openGene2openGene	CRO
other	hMSC	rs60920700	chr3	119559846	rs41271393	ENSG00000144843	ENST00000471850	ADPRH	119559530	119560294	hMSC_46452	openGene2openGene	VIT
other	hMSC	rs12445568	chr16	30985551	rs12443627	ENSG00000167394	ENST00000426488	ZNF668	30984825	30985727	hMSC_25117	openGene2openGene	PSO
other	hMSC	rs444210	chr6	166957500	rs2149084	ENSG00000213066	ENST00000476078	CEP43	166955835	166957548	hMSC_61493	openGene2openGene	CRO
other	hMSC	rs63406760	chr12	123233754	rs1727332	ENSG00000182196	ENST00000540708	ARL6IP4	123232752	123233948	hMSC_17431	openGene2openGene	ALG
other	hMSC	rs33993564	chr5	150905246	rs7724036	ENSG00000197083	ENST00000692790	ZNF300P1	150904445	150905369	hMSC_56103	openGene2openGene	IBD
other	hMSC	rs60920700	chr3	119559610	rs41271391	ENSG00000138495	ENST00000497116	COX17	119559530	119560294	hMSC_46452	openGene2openGene	VIT
other	hMSC	rs2233424	chr6	44265183	rs2233434	ENSG00000157593	ENST00000619636	SLC35B2	44264872	44265832	hMSC_58734	ocr2openGene	RA
other	hMSC	rs2017445	chr12	56041628	rs705704	ENSG00000111540	ENST00000553116	RAB5B	56041519	56042441	hMSC_15667	openGene2openGene	VIT
other	hMSC	rs11246217	chr11	575800	rs34793529	ENSG00000177542	ENST00000527127	SLC25A22	575234	576797	hMSC_10444	openGene2openGene	SLE
other	hMSC	rs694739	chr11	64285685	rs887314	ENSG00000173264	ENST00000438980	GPR137	64284239	64286317	hMSC_12056	openGene2openGene	MS
other	hMSC	rs3197999	chr3	49501499	rs6766131	ENSG00000173402	ENST00000515359	DAG1	49500265	49501506	hMSC_44999	ocr2openGene	IBD
other	hMSC	rs11246217	chr11	575800	rs34793529	ENSG00000177106	ENST00000526380	EPS8L2	575234	576797	hMSC_10444	openGene2openGene	SLE
other	hMSC	rs33993564	chr5	150845551	rs751627	ENSG00000086589	ENST00000447771	RBM22	150844764	150845885	hMSC_56101	openGene2openGene	IBD
other	hMSC	rs3091307	chr5	132657117	rs1800925	ENSG00000164404	ENST00000624495	GDF9	132656075	132657162	hMSC_55358	openGene2openGene	ALG
other	hMSC	rs112006329	chr11	575800	rs34793529	ENSG00000177542	ENST00000526152	SLC25A22	575234	576797	hMSC_10444	openGene2openGene	SLE
other	hMSC	rs2017445	chr12	56041720	rs705705	ENSG00000257449	ENST00000551846	ENSG00000257449	56041519	56042441	hMSC_15667	openGene2openGene	VIT
other	hMSC	rs3091307	chr5	132657117	rs1800925	ENSG00000164404	ENST00000378673	GDF9	132656075	132657162	hMSC_55358	openGene2openGene	ALG
other	hMSC	rs1463485	chr17	75855710	rs1463485	ENSG00000132478	ENST00000587501	UNK	75854985	75856244	hMSC_29029	openGene2openGene	SLE
other	hMSC	rs60920700	chr3	119559621	rs16829980	ENSG00000144843	ENST00000485496	ADPRH	119559530	119560294	hMSC_46452	openGene2openGene	VIT
other	hMSC	rs13153019	chr5	177357511	rs4075958	ENSG00000169223	ENST00000506310	LMAN2	177357415	177358536	hMSC_56818	openGene2openGene	ALG
other	hMSC	rs12128789	chr1	212699510	rs73079851	ENSG00000237980	ENST00000653931	LINC02773	212698935	212701463	hMSC_5937	openGene2openGene	T1D
other	hMSC	rs2066819	chr12	56334216	rs2371494	ENSG00000170581	ENST00000652091	STAT2	56333073	56334469	hMSC_15690	openGene2openGene	PSO
other	hMSC	rs28449958	chr16	28880144	rs8055138	ENSG00000169682	ENST00000566059	SPNS1	28879605	28880505	hMSC_25010	openGene2openGene	IBD
other	hMSC	rs367569	chr16	11256954	rs33989964	ENSG00000182108	ENST00000570440	DEXI	11255408	11256989	hMSC_24560	openGene2openGene	PSO
other	hMSC	rs74908652	chr19	10315836	rs78295726	ENSG00000090339	ENST00000264832	ICAM1	10315399	10316149	hMSC_31474	openGene2openGene	SLE
other	hMSC	rs13153019	chr5	177357511	rs4075958	ENSG00000131183	ENST00000513614	SLC34A1	177357415	177358536	hMSC_56818	openGene2openGene	ALG
other	hMSC	rs9469899	chr6	34792385	rs7769961	ENSG00000124678	ENST00000505335	TCP11	34791461	34793430	hMSC_58320	openGene2openGene	GD
other	hMSC	rs33993564	chr5	150847077	rs10051924	ENSG00000086589	ENST00000521248	RBM22	150847011	150847424	hMSC_56102	openGene2openGene	IBD
other	hMSC	rs33993564	chr5	150847337	rs17111376	ENSG00000086589	ENST00000521248	RBM22	150847011	150847424	hMSC_56102	openGene2openGene	IBD
other	hMSC	rs12421615	chr11	64284975	rs2510066	ENSG00000149782	ENST00000279230	PLCB3	64284239	64286317	hMSC_12056	openGene2openGene	VIT
other	hMSC	rs1887428	chr9	4984530	rs1887428	ENSG00000120158	ENST00000381728	RCL1	4984306	4985650	hMSC_69101	openGene2openGene	IBD
other	hMSC	rs11590283	chr1	1358384	rs34841888	ENSG00000162576	ENST00000464351	MXRA8	1358258	1359079	hMSC_32	openGene2openGene	SLE
other	hMSC	rs36014129	chr6	26199675	rs34961555	ENSG00000273983	ENST00000614378	H3C8	26198821	26199913	hMSC_57832	openGene2openGene	SLE
other	hMSC	rs1036207	chr5	142145415	rs249642	ENSG00000113552	ENST00000507107	GNPDA1	142145221	142145773	hMSC_55763	ocr2openGene	MS
other	hMSC	rs7187776	chr16	28846324	rs7187776	ENSG00000168488	ENST00000570200	ATXN2L	28845961	28847123	hMSC_25008	openGene2openGene	T1D
other	hMSC	rs28449958	chr16	28880144	rs8055138	ENSG00000261067	ENST00000569969	ENSG00000261067	28879605	28880505	hMSC_25010	openGene2openGene	IBD
other	hMSC	rs12445568	chr16	30985551	rs12443627	ENSG00000140691	ENST00000564900	ARMC5	30984825	30985727	hMSC_25117	openGene2openGene	PSO
other	hMSC	rs2017445	chr12	56041628	rs705704	ENSG00000229117	ENST00000501597	RPL41	56041519	56042441	hMSC_15667	openGene2openGene	VIT
other	hMSC	rs11246217	chr11	575408	rs56333810	ENSG00000177542	ENST00000629602	SLC25A22	575234	576797	hMSC_10444	openGene2openGene	SLE
other	hMSC	rs7187776	chr16	28864161	rs7193733	ENSG00000178952	ENST00000561644	TUFM	28863172	28864524	hMSC_25009	openGene2openGene	T1D
other	hMSC	rs10876864	chr12	56042145	rs1131017	ENSG00000170515	ENST00000303305	PA2G4	56041519	56042441	hMSC_15667	openGene2openGene	ALG
other	hMSC	rs11246217	chr11	575800	rs34793529	ENSG00000177542	ENST00000629634	SLC25A22	575234	576797	hMSC_10444	openGene2openGene	SLE
other	hMSC	rs3197999	chr3	48685869	rs6792510	ENSG00000213672	ENST00000453349	NCKIPSD	48685522	48686526	hMSC_44960	openGene2openGene	IBD
other	hMSC	rs63406760	chr12	123233754	rs1727332	ENSG00000111325	ENST00000540324	OGFOD2	123232752	123233948	hMSC_17431	openGene2openGene	ALG
other	hMSC	rs11246217	chr11	575408	rs56333810	ENSG00000177156	ENST00000319006	TALDO1	575234	576797	hMSC_10444	openGene2openGene	SLE
other	hMSC	rs10790268	chr11	118790689	rs57494551	ENSG00000264211	ENST00000581627	MIR4492	118790442	118792528	hMSC_13537	openGene2openGene	RA
other	hMSC	rs1860545	chr12	6341779	rs767455	ENSG00000067182	ENST00000440083	TNFRSF1A	6341355	6342242	hMSC_14365	openGene2openGene	AS
other	hMSC	rs2017445	chr12	56041720	rs705705	ENSG00000229117	ENST00000552314	RPL41	56041519	56042441	hMSC_15667	openGene2openGene	VIT
other	hMSC	rs2304206	chr19	49677009	rs975484	ENSG00000126460	ENST00000596700	PRRG2	49676606	49677827	hMSC_33017	openGene2openGene	VIT
other	hMSC	rs1036207	chr5	142145740	rs249641	ENSG00000113552	ENST00000500692	GNPDA1	142145221	142145773	hMSC_55763	ocr2openGene	MS
other	hMSC	rs7187776	chr16	28864161	rs7193733	ENSG00000168488	ENST00000336783	ATXN2L	28863172	28864524	hMSC_25009	openGene2openGene	T1D
other	hMSC	rs28449958	chr16	28824361	rs138159013	ENSG00000196296	ENST00000536376	ATP2A1	28822515	28824569	hMSC_25007	openGene2openGene	IBD
other	hMSC	rs3801810	chr7	26864042	rs73069539	ENSG00000005020	ENST00000487720	SKAP2	26863953	26865245	hMSC_62294	openGene2openGene	CRO
other	hMSC	rs10936599	chr3	169769649	rs12637184	ENSG00000085274	ENST00000349841	MYNN	169769246	169769785	hMSC_47835	openGene2openGene	CEL
other	hMSC	rs2283792	chr22	21867813	rs9610505	ENSG00000100034	ENST00000424647	PPM1F	21867024	21868260	hMSC_42582	openGene2openGene	MS
other	hMSC	rs9469899	chr6	34792104	rs13215181	ENSG00000124678	ENST00000505911	TCP11	34791461	34793430	hMSC_58320	openGene2openGene	GD
other	hMSC	rs17323934	chr7	26865151	rs73069540	ENSG00000005020	ENST00000345317	SKAP2	26863953	26865245	hMSC_62294	openGene2openGene	T1D
other	hMSC	rs3801810	chr7	26864042	rs73069539	ENSG00000005020	ENST00000345317	SKAP2	26863953	26865245	hMSC_62294	openGene2openGene	CRO
other	hMSC	rs11246217	chr11	575408	rs56333810	ENSG00000177156	ENST00000530119	TALDO1	575234	576797	hMSC_10444	openGene2openGene	SLE
other	hMSC	rs740474	chr5	141636721	rs1421896	ENSG00000131504	ENST00000647433	DIAPH1	141636249	141638348	hMSC_55741	openGene2openGene	ALG
other	hMSC	rs5758343	chr22	41448782	rs202657	ENSG00000100412	ENST00000676714	ACO2	41447502	41448796	hMSC_43339	openGene2openGene	ALG
other	hMSC	rs9469899	chr6	34792451	rs7769820	ENSG00000124678	ENST00000479418	TCP11	34791461	34793430	hMSC_58320	openGene2openGene	GD
other	hMSC	rs28449958	chr16	28863226	rs62037367	ENSG00000196296	ENST00000563975	ATP2A1	28863172	28864524	hMSC_25009	openGene2openGene	IBD
other	hMSC	rs17323934	chr7	26864042	rs73069539	ENSG00000274396	ENST00000617934	ENSG00000274396	26863953	26865245	hMSC_62294	openGene2openGene	T1D
other	hMSC	rs11675538	chr2	65436024	rs11126037	ENSG00000273763	ENST00000691402	ENSG00000273763	65435725	65437121	hMSC_35209	openGene2openGene	UC
other	hMSC	rs10876864	chr12	56080024	rs7297175	ENSG00000197728	ENST00000548590	RPS26	56078974	56080704	hMSC_15670	openGene2openGene	ALG
other	hMSC	rs7187776	chr16	28846324	rs7187776	ENSG00000260442	ENST00000691192	ATP2A1-AS1	28845961	28847123	hMSC_25008	openGene2openGene	T1D
other	hMSC	rs10876864	chr12	56042145	rs1131017	ENSG00000123353	ENST00000552672	ORMDL2	56041519	56042441	hMSC_15667	openGene2openGene	ALG
other	hMSC	rs1170436	chr16	68539161	rs1170445	ENSG00000141076	ENST00000562237	UTP4	68538855	68540244	hMSC_25805	openGene2openGene	SLE
other	hMSC	rs28449958	chr16	28863801	rs7198606	ENSG00000196296	ENST00000562185	ATP2A1	28863172	28864524	hMSC_25009	openGene2openGene	IBD
other	hMSC	rs11675538	chr2	65436802	rs11694714	ENSG00000273763	ENST00000650256	ENSG00000273763	65435725	65437121	hMSC_35209	openGene2openGene	UC
other	hMSC	rs10876864	chr12	56007301	rs10876864	ENSG00000197728	ENST00000356464	RPS26	56007224	56008445	hMSC_15664	openGene2openGene	ALG
other	hMSC	rs12232003	chr12	53180847	rs59218377	ENSG00000288663	ENST00000679196	ENSG00000288663	53179977	53181481	hMSC_15530	openGene2openGene	T1D
other	hMSC	rs9469899	chr6	34792806	rs7752522	ENSG00000124678	ENST00000486638	TCP11	34791461	34793430	hMSC_58320	openGene2openGene	GD
other	hMSC	rs7187776	chr16	28863226	rs62037367	ENSG00000168488	ENST00000570200	ATXN2L	28863172	28864524	hMSC_25009	openGene2openGene	T1D
other	hMSC	rs11714843	chr3	119498465	rs2280670	ENSG00000176142	ENST00000319172	TMEM39A	119497900	119499028	hMSC_46450	openGene2openGene	JIA
other	hMSC	rs10876864	chr12	56042145	rs1131017	ENSG00000197728	ENST00000356464	RPS26	56041519	56042441	hMSC_15667	openGene2openGene	ALG
other	hMSC	rs7187776	chr16	28846324	rs7187776	ENSG00000260442	ENST00000566956	ATP2A1-AS1	28845961	28847123	hMSC_25008	openGene2openGene	T1D
other	hMSC	rs1701704	chr12	56080696	rs4759229	ENSG00000170515	ENST00000303305	PA2G4	56078974	56080704	hMSC_15670	openGene2openGene	T1D
other	hMSC	rs11755393	chr6	34793179	rs11755420	ENSG00000124678	ENST00000509988	TCP11	34791461	34793430	hMSC_58320	openGene2openGene	SLE
other	hMSC	rs11755393	chr6	34792451	rs7769820	ENSG00000124678	ENST00000510465	TCP11	34791461	34793430	hMSC_58320	openGene2openGene	SLE
other	hMSC	rs1701704	chr12	56080696	rs4759229	ENSG00000170515	ENST00000551061	PA2G4	56078974	56080704	hMSC_15670	openGene2openGene	T1D
other	hMSC	rs2066819	chr12	56334216	rs2371494	ENSG00000062485	ENST00000548849	CS	56333073	56334469	hMSC_15690	openGene2openGene	PSO
other	hMSC	rs7187776	chr16	28863801	rs7198606	ENSG00000260442	ENST00000686664	ATP2A1-AS1	28863172	28864524	hMSC_25009	openGene2openGene	T1D
other	hMSC	rs2495365	chr1	2556327	rs2227313	ENSG00000238164	ENST00000443892	TNFRSF14-AS1	2556257	2557248	hMSC_104	openGene2openGene	UC
other	hMSC	rs60920700	chr3	119560068	rs68180496	ENSG00000121577	ENST00000468801	POPDC2	119559530	119560294	hMSC_46452	openGene2openGene	VIT
other	hMSC	rs2304206	chr19	49665670	rs2304205	ENSG00000126457	ENST00000534465	PRMT1	49665267	49666292	hMSC_33015	openGene2openGene	VIT
other	hMSC	rs773125	chr12	56042145	rs1131017	ENSG00000135482	ENST00000549973	ZC3H10	56041519	56042441	hMSC_15667	openGene2openGene	RA
other	hMSC	rs12421615	chr11	64285685	rs887314	ENSG00000173264	ENST00000377702	GPR137	64284239	64286317	hMSC_12056	openGene2openGene	VIT
other	hMSC	rs7187776	chr16	28880144	rs8055138	ENSG00000168488	ENST00000382686	ATXN2L	28879605	28880505	hMSC_25010	openGene2openGene	T1D
other	hMSC	rs3197999	chr3	50299601	rs34136796	ENSG00000186792	ENST00000513170	HYAL3	50298875	50299917	hMSC_45044	openGene2openGene	IBD
other	hMSC	rs3197999	chr3	50299601	rs34136796	ENSG00000186792	ENST00000450982	HYAL3	50298875	50299917	hMSC_45044	openGene2openGene	IBD
other	hMSC	rs7187776	chr16	28863226	rs62037367	ENSG00000168488	ENST00000561539	ATXN2L	28863172	28864524	hMSC_25009	openGene2openGene	T1D
other	hMSC	rs60920700	chr3	119559621	rs16829980	ENSG00000138495	ENST00000497116	COX17	119559530	119560294	hMSC_46452	openGene2openGene	VIT
other	hMSC	rs5758343	chr22	41393404	rs4822028	ENSG00000100410	ENST00000491254	PHF5A	41393172	41394082	hMSC_43334	ocr2openGene	ALG
other	hMSC	rs13018977	chr2	241316415	rs13006939	ENSG00000168385	ENST00000482304	SEPTIN2	241314740	241316643	hMSC_39700	openGene2openGene	T1D
other	hMSC	rs12087340	chr1	85276285	rs12562182	ENSG00000153904	ENST00000284031	DDAH1	85276091	85277113	hMSC_2842	openGene2openGene	MS
other	hMSC	rs28449958	chr16	28880144	rs8055138	ENSG00000177548	ENST00000564473	RABEP2	28879605	28880505	hMSC_25010	openGene2openGene	IBD
other	hMSC	rs10876864	chr12	56042145	rs1131017	ENSG00000065361	ENST00000546884	ERBB3	56041519	56042441	hMSC_15667	openGene2openGene	ALG
other	hMSC	rs72698115	chr1	154325898	rs1205591	ENSG00000143575	ENST00000531435	HAX1	154325369	154327113	hMSC_4156	openGene2openGene	JIA
other	hMSC	rs2495365	chr1	2556327	rs2227313	ENSG00000157873	ENST00000435221	TNFRSF14	2556257	2557248	hMSC_104	openGene2openGene	UC
other	hMSC	rs11755393	chr6	34792451	rs7769820	ENSG00000124678	ENST00000445851	TCP11	34791461	34793430	hMSC_58320	openGene2openGene	SLE
other	hMSC	rs11755393	chr6	34792548	rs7752060	ENSG00000124678	ENST00000445851	TCP11	34791461	34793430	hMSC_58320	openGene2openGene	SLE
other	hMSC	rs2495365	chr1	2556327	rs2227313	ENSG00000157873	ENST00000451778	TNFRSF14	2556257	2557248	hMSC_104	openGene2openGene	UC
other	hMSC	rs2233424	chr6	44265183	rs2233434	ENSG00000157593	ENST00000495706	SLC35B2	44264872	44265832	hMSC_58734	ocr2openGene	RA
other	hMSC	rs36014129	chr6	26189128	rs13204572	ENSG00000197061	ENST00000377803	H4C3	26188385	26189320	hMSC_57829	openGene2openGene	SLE
other	hMSC	rs9469899	chr6	34792177	rs6457791	ENSG00000124678	ENST00000505400	TCP11	34791461	34793430	hMSC_58320	openGene2openGene	GD
other	hMSC	rs10936599	chr3	169769649	rs12637184	ENSG00000270141	ENST00000602385	TERC	169769246	169769785	hMSC_47835	openGene2openGene	CEL
other	hMSC	rs13153019	chr5	177357438	rs4976688	ENSG00000169223	ENST00000694905	LMAN2	177357415	177358536	hMSC_56818	openGene2openGene	ALG
other	hMSC	rs6715106	chr2	191051012	rs3771326	ENSG00000138378	ENST00000432798	STAT4	191049625	191051467	hMSC_38089	ocr2openGene	SLE
other	hMSC	rs7187776	chr16	28824359	rs149808056	ENSG00000178188	ENST00000545570	SH2B1	28822515	28824569	hMSC_25007	openGene2openGene	T1D
other	hMSC	rs13153019	chr5	177357511	rs4075958	ENSG00000169223	ENST00000502721	LMAN2	177357415	177358536	hMSC_56818	openGene2openGene	ALG
other	hMSC	rs7187776	chr16	28824359	rs149808056	ENSG00000178188	ENST00000567536	SH2B1	28822515	28824569	hMSC_25007	openGene2openGene	T1D
other	hMSC	rs6715106	chr2	191050989	rs1400655	ENSG00000138378	ENST00000495326	STAT4	191049625	191051467	hMSC_38089	ocr2openGene	SLE
other	hMSC	rs150254607	chr4	122602677	rs62324191	ENSG00000170917	ENST00000512116	NUDT6	122602634	122602846	hMSC_51119	ocr2openGene	ALG
other	hMSC	rs3197999	chr3	49501499	rs6766131	ENSG00000173402	ENST00000421560	DAG1	49500265	49501506	hMSC_44999	ocr2openGene	IBD
other	hMSC	rs9469899	chr6	34792806	rs7752522	ENSG00000124678	ENST00000673754	TCP11	34791461	34793430	hMSC_58320	openGene2openGene	GD
other	hMSC	rs7512552	chr1	150487216	rs3840449	ENSG00000143382	ENST00000369041	ADAMTSL4	150487135	150487691	hMSC_3976	openGene2openGene	ECZ
other	hMSC	rs766751473	chr5	132389637	rs11748193	ENSG00000197536	ENST00000378953	IRF1-AS1	132389621	132390059	hMSC_55341	ocr2openGene	T1D
other	hMSC	rs36014129	chr6	26021644	rs41266779	ENSG00000272462	ENST00000656572	ENSG00000272462	26021023	26022048	hMSC_57811	openGene2openGene	SLE
other	hMSC	rs28449958	chr16	28880144	rs8055138	ENSG00000169682	ENST00000561868	SPNS1	28879605	28880505	hMSC_25010	openGene2openGene	IBD
other	hMSC	rs4976646	chr5	177357447	rs4976689	ENSG00000169223	ENST00000515209	LMAN2	177357415	177358536	hMSC_56818	openGene2openGene	MS
other	hMSC	rs6738825	chr2	197785535	rs771018	ENSG00000144381	ENST00000440114	HSPD1	197785206	197786870	hMSC_38270	openGene2openGene	SLE
other	hMSC	rs112006329	chr11	575408	rs56333810	ENSG00000177542	ENST00000625419	SLC25A22	575234	576797	hMSC_10444	openGene2openGene	SLE
other	hMSC	rs6938946	chr6	35298454	rs9380500	ENSG00000112039	ENST00000696264	FANCE	35297596	35298518	hMSC_58339	openGene2openGene	SLE
other	hMSC	rs58763752	chr10	32980469	rs60724454	ENSG00000150093	ENST00000678943	ITGB1	32980445	32981276	hMSC_7846	openGene2openGene	T1D
other	hMSC	rs2066819	chr12	56299736	rs41423244	ENSG00000257727	ENST00000551720	CNPY2	56299555	56301029	hMSC_15688	openGene2openGene	PSO
other	hMSC	rs12445568	chr16	30985551	rs12443627	ENSG00000185947	ENST00000300870	ZNF267	30984825	30985727	hMSC_25117	openGene2openGene	PSO
other	hMSC	rs12445568	chr16	31033362	rs58726213	ENSG00000167394	ENST00000300849	ZNF668	31032743	31034462	hMSC_25122	openGene2openGene	PSO
other	hMSC	rs12445568	chr16	31033576	rs12445650	ENSG00000167394	ENST00000564456	ZNF668	31032743	31034462	hMSC_25122	openGene2openGene	PSO
other	hMSC	rs12445568	chr16	31033362	rs58726213	ENSG00000167394	ENST00000564456	ZNF668	31032743	31034462	hMSC_25122	openGene2openGene	PSO
other	hMSC	rs12445568	chr16	30985551	rs12443627	ENSG00000185947	ENST00000394846	ZNF267	30984825	30985727	hMSC_25117	openGene2openGene	PSO
other	hMSC	rs12445568	chr16	30985550	rs12443808	ENSG00000185947	ENST00000561814	ZNF267	30984825	30985727	hMSC_25117	openGene2openGene	PSO
other	hMSC	rs60131261	chr6	30061023	rs9295829	ENSG00000066379	ENST00000359374	POLR1H	30060573	30062048	hMSC_58047	openGene2openGene	VIT
other	hMSC	rs4690229	chr4	973551	rs113075206	ENSG00000127419	ENST00000504850	TMEM175	972646	974629	hMSC_48727	openGene2openGene	SLE
other	hMSC	rs11246217	chr11	575408	rs56333810	ENSG00000247095	ENST00000534540	MIR210HG	575234	576797	hMSC_10444	openGene2openGene	SLE
other	hMSC	rs60920700	chr3	119560068	rs68180496	ENSG00000176142	ENST00000438581	TMEM39A	119559530	119560294	hMSC_46452	openGene2openGene	VIT
other	hMSC	rs12232003	chr12	53180847	rs59218377	ENSG00000167779	ENST00000549628	IGFBP6	53179977	53181481	hMSC_15530	openGene2openGene	T1D
other	hMSC	rs3197999	chr3	48685869	rs6792510	ENSG00000213672	ENST00000294129	NCKIPSD	48685522	48686526	hMSC_44960	openGene2openGene	IBD
other	hMSC	rs2304206	chr19	49677009	rs975484	ENSG00000126460	ENST00000246794	PRRG2	49676606	49677827	hMSC_33017	openGene2openGene	VIT
other	hMSC	rs28449958	chr16	28822933	rs201131521	ENSG00000196296	ENST00000536376	ATP2A1	28822515	28824569	hMSC_25007	openGene2openGene	IBD
other	hMSC	rs28449958	chr16	28863883	rs11864750	ENSG00000178188	ENST00000563591	SH2B1	28863172	28864524	hMSC_25009	openGene2openGene	IBD
other	hMSC	rs17323934	chr7	26864042	rs73069539	ENSG00000005020	ENST00000345317	SKAP2	26863953	26865245	hMSC_62294	openGene2openGene	T1D
other	hMSC	rs7187776	chr16	28846324	rs7187776	ENSG00000168488	ENST00000561539	ATXN2L	28845961	28847123	hMSC_25008	openGene2openGene	T1D
other	hMSC	rs2304206	chr19	49665614	rs2304206	ENSG00000142534	ENST00000600027	RPS11	49665267	49666292	hMSC_33015	openGene2openGene	VIT
other	hMSC	rs3197999	chr3	50299601	rs34136796	ENSG00000068001	ENST00000426286	HYAL2	50298875	50299917	hMSC_45044	openGene2openGene	IBD
other	hMSC	rs9469899	chr6	34792385	rs7769961	ENSG00000124678	ENST00000444780	TCP11	34791461	34793430	hMSC_58320	openGene2openGene	GD
other	hMSC	rs2283792	chr22	21868030	rs9607340	ENSG00000224086	ENST00000458178	PPM1F-AS1	21867024	21868260	hMSC_42582	openGene2openGene	MS
other	hMSC	rs2304206	chr19	49665670	rs2304205	ENSG00000142546	ENST00000596358	NOSIP	49665267	49666292	hMSC_33015	openGene2openGene	VIT
other	hMSC	rs2304206	chr19	49665763	rs2304204	ENSG00000142534	ENST00000600027	RPS11	49665267	49666292	hMSC_33015	openGene2openGene	VIT
other	hMSC	rs11755393	chr6	34793179	rs11755420	ENSG00000124678	ENST00000469514	TCP11	34791461	34793430	hMSC_58320	openGene2openGene	SLE
other	hMSC	rs11675538	chr2	65436024	rs11126037	ENSG00000138071	ENST00000260641	ACTR2	65435725	65437121	hMSC_35209	openGene2openGene	UC
other	hMSC	rs11755393	chr6	34792104	rs13215181	ENSG00000124678	ENST00000455706	TCP11	34791461	34793430	hMSC_58320	openGene2openGene	SLE
other	hMSC	rs3197999	chr3	50299601	rs34136796	ENSG00000068001	ENST00000447092	HYAL2	50298875	50299917	hMSC_45044	openGene2openGene	IBD
other	hMSC	rs11611029	chr12	55974294	rs11171710	ENSG00000139531	ENST00000550478	SUOX	55973380	55974560	hMSC_15662	openGene2openGene	HT
other	hMSC	rs11154801	chr6	135497759	rs13197384	ENSG00000029363	ENST00000527613	BCLAF1	135497299	135498171	hMSC_60510	openGene2openGene	MS
other	hMSC	rs13018977	chr2	241316415	rs13006939	ENSG00000115694	ENST00000436917	STK25	241314740	241316643	hMSC_39700	openGene2openGene	T1D
other	hMSC	rs2066819	chr12	56334353	rs79824801	ENSG00000257727	ENST00000551720	CNPY2	56333073	56334469	hMSC_15690	openGene2openGene	PSO
other	hMSC	rs3197999	chr3	49358927	rs3811699	ENSG00000145022	ENST00000497786	TCTA	49357559	49358988	hMSC_44987	openGene2openGene	IBD
other	hMSC	rs1170436	chr16	68540161	rs1170442	ENSG00000168802	ENST00000522497	CHTF8	68538855	68540244	hMSC_25805	openGene2openGene	SLE
other	hMSC	rs17323934	chr7	26864711	rs17323934	ENSG00000106004	ENST00000520854	HOXA5	26863953	26865245	hMSC_62294	openGene2openGene	T1D
other	hMSC	rs13018977	chr2	241316415	rs13006939	ENSG00000115694	ENST00000420551	STK25	241314740	241316643	hMSC_39700	openGene2openGene	T1D
other	hMSC	rs2304206	chr19	49665614	rs2304206	ENSG00000142534	ENST00000270625	RPS11	49665267	49666292	hMSC_33015	openGene2openGene	VIT
other	hMSC	rs2304206	chr19	49677009	rs975484	ENSG00000142546	ENST00000339093	NOSIP	49676606	49677827	hMSC_33017	openGene2openGene	VIT
other	hMSC	rs2017445	chr12	56041628	rs705704	ENSG00000139531	ENST00000356124	SUOX	56041519	56042441	hMSC_15667	openGene2openGene	VIT
other	hMSC	rs63406760	chr12	123149575	rs884548	ENSG00000111325	ENST00000542037	OGFOD2	123149504	123151780	hMSC_17428	openGene2openGene	ALG
other	hMSC	rs17323934	chr7	26864042	rs73069539	ENSG00000122592	ENST00000519842	HOXA7	26863953	26865245	hMSC_62294	openGene2openGene	T1D
other	hMSC	rs33993564	chr5	150845390	rs4958423	ENSG00000132912	ENST00000518015	DCTN4	150844764	150845885	hMSC_56101	openGene2openGene	IBD
other	hMSC	rs2304206	chr19	49665670	rs2304205	ENSG00000142534	ENST00000601216	RPS11	49665267	49666292	hMSC_33015	openGene2openGene	VIT
other	hMSC	rs2304206	chr19	49665614	rs2304206	ENSG00000142534	ENST00000601216	RPS11	49665267	49666292	hMSC_33015	openGene2openGene	VIT
other	hMSC	rs2017445	chr12	56041628	rs705704	ENSG00000139531	ENST00000266971	SUOX	56041519	56042441	hMSC_15667	openGene2openGene	VIT
other	hMSC	rs28449958	chr16	28864161	rs7193733	ENSG00000168488	ENST00000340394	ATXN2L	28863172	28864524	hMSC_25009	openGene2openGene	IBD
other	hMSC	rs11755393	chr6	34792451	rs7769820	ENSG00000124678	ENST00000427376	TCP11	34791461	34793430	hMSC_58320	openGene2openGene	SLE
other	hMSC	rs33993564	chr5	150845815	rs35707106	ENSG00000132912	ENST00000518015	DCTN4	150844764	150845885	hMSC_56101	openGene2openGene	IBD
other	hMSC	rs9469899	chr6	34792548	rs7752060	ENSG00000124678	ENST00000455706	TCP11	34791461	34793430	hMSC_58320	openGene2openGene	GD
other	hMSC	rs9469899	chr6	34792959	rs11757370	ENSG00000124678	ENST00000455706	TCP11	34791461	34793430	hMSC_58320	openGene2openGene	GD
other	hMSC	rs149010539	chr3	48504480	rs114743756	ENSG00000164054	ENST00000494854	SHISA5	48503414	48505017	hMSC_44948	openGene2openGene	CRO
other	hMSC	rs7187776	chr16	28863883	rs11864750	ENSG00000260442	ENST00000686664	ATP2A1-AS1	28863172	28864524	hMSC_25009	openGene2openGene	T1D
other	hMSC	rs7187776	chr16	28863226	rs62037367	ENSG00000260442	ENST00000686664	ATP2A1-AS1	28863172	28864524	hMSC_25009	openGene2openGene	T1D
other	hMSC	rs28449958	chr16	28824361	rs138159013	ENSG00000177548	ENST00000564473	RABEP2	28822515	28824569	hMSC_25007	openGene2openGene	IBD
other	hMSC	rs28449958	chr16	28824361	rs138159013	ENSG00000177548	ENST00000544477	RABEP2	28822515	28824569	hMSC_25007	openGene2openGene	IBD
other	hMSC	rs694739	chr11	64285685	rs887314	ENSG00000173264	ENST00000535675	GPR137	64284239	64286317	hMSC_12056	openGene2openGene	MS
other	hMSC	rs2304206	chr19	49665763	rs2304204	ENSG00000126457	ENST00000528623	PRMT1	49665267	49666292	hMSC_33015	openGene2openGene	VIT
other	hMSC	rs11246217	chr11	575800	rs34793529	ENSG00000177542	ENST00000630809	SLC25A22	575234	576797	hMSC_10444	openGene2openGene	SLE
other	hMSC	rs2017445	chr12	56041628	rs705704	ENSG00000170515	ENST00000551061	PA2G4	56041519	56042441	hMSC_15667	openGene2openGene	VIT
other	hMSC	rs12445568	chr16	30985550	rs12443808	ENSG00000167394	ENST00000539836	ZNF668	30984825	30985727	hMSC_25117	openGene2openGene	PSO
other	hMSC	rs2017445	chr12	56041628	rs705704	ENSG00000205323	ENST00000546604	SARNP	56041519	56042441	hMSC_15667	openGene2openGene	VIT
other	hMSC	rs1800693	chr12	6341779	rs767455	ENSG00000111321	ENST00000539925	LTBR	6341355	6342242	hMSC_14365	openGene2openGene	MS
other	hMSC	rs3197999	chr3	50350442	rs73082914	ENSG00000114735	ENST00000424388	HEMK1	50350359	50351465	hMSC_45051	openGene2openGene	IBD
other	hMSC	rs7132277	chr12	123043858	rs655293	ENSG00000130921	ENST00000253233	MTRFR	123043310	123044109	hMSC_17422	ocr2openGene	MS
other	hMSC	rs7130753	chr11	111562181	rs35654198	ENSG00000137713	ENST00000534500	PPP2R1B	111561741	111562380	hMSC_13324	ocr2openGene	ALG
other	hMSC	rs773125	chr12	56042145	rs1131017	ENSG00000135482	ENST00000546903	ZC3H10	56041519	56042441	hMSC_15667	openGene2openGene	RA
other	hMSC	rs10985070	chr9	120876986	rs73541868	ENSG00000119403	ENST00000487555	PHF19	120875700	120877919	hMSC_71389	openGene2openGene	RA
other	hMSC	rs9469899	chr6	34793179	rs11755420	ENSG00000124678	ENST00000244645	TCP11	34791461	34793430	hMSC_58320	openGene2openGene	GD
other	hMSC	rs63406760	chr12	123043858	rs655293	ENSG00000130921	ENST00000425637	MTRFR	123043310	123044109	hMSC_17422	ocr2openGene	ALG
other	hMSC	rs7130753	chr11	111562181	rs35654198	ENSG00000137713	ENST00000311129	PPP2R1B	111561741	111562380	hMSC_13324	ocr2openGene	ALG
other	hMSC	rs3801810	chr7	26865151	rs73069540	ENSG00000253552	ENST00000593438	HOXA-AS2	26863953	26865245	hMSC_62294	openGene2openGene	CRO
other	hMSC	rs12232003	chr12	53180847	rs59218377	ENSG00000123349	ENST00000550069	PFDN5	53179977	53181481	hMSC_15530	openGene2openGene	T1D
other	hMSC	rs9469899	chr6	34792959	rs11757370	ENSG00000124678	ENST00000244645	TCP11	34791461	34793430	hMSC_58320	openGene2openGene	GD
other	hMSC	rs12232003	chr12	53180847	rs59218377	ENSG00000123349	ENST00000677326	PFDN5	53179977	53181481	hMSC_15530	openGene2openGene	T1D
other	hMSC	rs6889239	chr5	151081488	rs960709	ENSG00000145901	ENST00000522100	TNIP1	151080462	151081557	hMSC_56112	openGene2openGene	SLE
other	hMSC	rs2066819	chr12	56300477	rs2695789	ENSG00000062485	ENST00000552688	CS	56299555	56301029	hMSC_15688	openGene2openGene	PSO
other	hMSC	rs13018977	chr2	241316415	rs13006939	ENSG00000115677	ENST00000425989	HDLBP	241314740	241316643	hMSC_39700	openGene2openGene	T1D
other	hMSC	rs33993564	chr5	150847337	rs17111376	ENSG00000086589	ENST00000522469	RBM22	150847011	150847424	hMSC_56102	openGene2openGene	IBD
other	hMSC	rs12421615	chr11	64285685	rs887314	ENSG00000173264	ENST00000541952	GPR137	64284239	64286317	hMSC_12056	openGene2openGene	VIT
other	hMSC	rs601338	chr19	48703998	rs485073	ENSG00000182264	ENST00000597553	IZUMO1	48703404	48704132	hMSC_32933	ocr2openGene	CRO
other	hMSC	rs13205210	chr6	34887971	rs1051115	ENSG00000124678	ENST00000486638	TCP11	34887677	34888456	hMSC_58321	openGene2openGene	SLE
other	hMSC	rs33993564	chr5	150844817	rs1105015	ENSG00000086589	ENST00000199814	RBM22	150844764	150845885	hMSC_56101	openGene2openGene	IBD
other	hMSC	rs6938946	chr6	35185788	rs9348970	ENSG00000124678	ENST00000611141	TCP11	35185288	35185954	hMSC_58336	ocr2openGene	SLE
other	hMSC	rs601338	chr19	48703949	rs485186	ENSG00000182264	ENST00000595517	IZUMO1	48703404	48704132	hMSC_32933	ocr2openGene	T1D
other	hMSC	rs146029108	chr9	136363451	rs140876101	ENSG00000289701	ENST00000696169	ENSG00000289701	136363069	136363951	hMSC_72038	openGene2openGene	CRO
other	hMSC	rs1194	chr6	35260055	rs4713844	ENSG00000112039	ENST00000696264	FANCE	35258878	35260483	hMSC_58338	openGene2openGene	SLE
other	hMSC	rs1860545	chr12	6341779	rs767455	ENSG00000111319	ENST00000360168	SCNN1A	6341355	6342242	hMSC_14365	openGene2openGene	AS
other	hMSC	rs6873255	chr5	173923987	rs72812811	ENSG00000145919	ENST00000285908	BOD1	173923769	173924099	hMSC_56730	ocr2openGene	CRO
other	hMSC	rs63406760	chr12	123043858	rs655293	ENSG00000051825	ENST00000535049	MPHOSPH9	123043310	123044109	hMSC_17422	ocr2openGene	ALG
other	hMSC	rs13205210	chr6	34887971	rs1051115	ENSG00000124678	ENST00000445851	TCP11	34887677	34888456	hMSC_58321	openGene2openGene	SLE
other	hMSC	rs2066819	chr12	56333921	rs80317430	ENSG00000257303	ENST00000549860	CNPY2-AS1	56333073	56334469	hMSC_15690	openGene2openGene	PSO
other	hMSC	rs13018977	chr2	241316415	rs13006939	ENSG00000168385	ENST00000429791	SEPTIN2	241314740	241316643	hMSC_39700	openGene2openGene	T1D
other	hMSC	rs1701704	chr12	55996852	rs705702	ENSG00000139531	ENST00000552363	SUOX	55996794	55997886	hMSC_15663	openGene2openGene	T1D
other	hMSC	rs13205210	chr6	34887971	rs1051115	ENSG00000124678	ENST00000455706	TCP11	34887677	34888456	hMSC_58321	openGene2openGene	SLE
other	hMSC	rs2304206	chr19	49665614	rs2304206	ENSG00000200530	ENST00000363660	SNORD35B	49665267	49666292	hMSC_33015	openGene2openGene	VIT
other	hMSC	rs7187776	chr16	28824359	rs149808056	ENSG00000178952	ENST00000313511	TUFM	28822515	28824569	hMSC_25007	openGene2openGene	T1D
other	hMSC	rs1048990	chr14	35122110	rs28365850	ENSG00000100906	ENST00000216797	NFKBIA	35121586	35123044	hMSC_19958	openGene2openGene	ALG
other	hMSC	rs2304206	chr19	49665670	rs2304205	ENSG00000200530	ENST00000363660	SNORD35B	49665267	49666292	hMSC_33015	openGene2openGene	VIT
other	hMSC	rs60920700	chr3	119559610	rs41271391	ENSG00000176142	ENST00000490099	TMEM39A	119559530	119560294	hMSC_46452	openGene2openGene	VIT
other	hMSC	rs12445568	chr16	31009757	rs7184567	ENSG00000261124	ENST00000568708	ENSG00000261124	31009608	31011120	hMSC_25121	openGene2openGene	PSO
other	hMSC	rs7187776	chr16	28863226	rs62037367	ENSG00000168488	ENST00000336783	ATXN2L	28863172	28864524	hMSC_25009	openGene2openGene	T1D
other	hMSC	rs2017445	chr12	56041628	rs705704	ENSG00000229117	ENST00000358888	RPL41	56041519	56042441	hMSC_15667	openGene2openGene	VIT
other	hMSC	rs2304206	chr19	49677009	rs975484	ENSG00000126456	ENST00000598108	IRF3	49676606	49677827	hMSC_33017	openGene2openGene	VIT
other	hMSC	rs2304206	chr19	49665614	rs2304206	ENSG00000142546	ENST00000596358	NOSIP	49665267	49666292	hMSC_33015	openGene2openGene	VIT
other	hMSC	rs12720356	chr19	10380329	rs2304257	ENSG00000090339	ENST00000423829	ICAM1	10380242	10381208	hMSC_31478	openGene2openGene	T1D
other	hMSC	rs1860545	chr12	6341779	rs767455	ENSG00000111321	ENST00000546296	LTBR	6341355	6342242	hMSC_14365	openGene2openGene	AS
other	hMSC	rs2256814	chr20	63740688	rs1741708	ENSG00000197114	ENST00000431125	ZGPAT	63739424	63741399	hMSC_41521	openGene2openGene	MS
other	hMSC	rs1701704	chr12	56041628	rs705704	ENSG00000205323	ENST00000552884	SARNP	56041519	56042441	hMSC_15667	openGene2openGene	T1D
other	hMSC	rs2066819	chr12	56334216	rs2371494	ENSG00000062485	ENST00000551137	CS	56333073	56334469	hMSC_15690	openGene2openGene	PSO
other	hMSC	rs2256814	chr20	63740688	rs1741708	ENSG00000197114	ENST00000448100	ZGPAT	63739424	63741399	hMSC_41521	openGene2openGene	MS
other	hMSC	rs7187776	chr16	28863883	rs11864750	ENSG00000178952	ENST00000313511	TUFM	28863172	28864524	hMSC_25009	openGene2openGene	T1D
other	hMSC	rs77599401	chr1	206685302	rs181345810	ENSG00000143479	ENST00000489878	DYRK3	206684556	206686421	hMSC_5685	openGene2openGene	T1D
other	hMSC	rs78865465	chr12	55974117	rs75639074	ENSG00000197728	ENST00000552361	RPS26	55973380	55974560	hMSC_15662	openGene2openGene	T1D
other	hMSC	rs77599401	chr1	206685302	rs181345810	ENSG00000143479	ENST00000649163	DYRK3	206684556	206686421	hMSC_5685	openGene2openGene	T1D
other	hMSC	rs301806	chr1	8424763	rs301807	ENSG00000221083	ENST00000408156	ENSG00000221083	8423241	8424904	hMSC_274	openGene2openGene	ALG
other	hMSC	rs694739	chr11	64284975	rs2510066	ENSG00000002330	ENST00000394532	BAD	64284239	64286317	hMSC_12056	openGene2openGene	MS
other	hMSC	rs9926533	chr16	31074149	rs2303222	ENSG00000167394	ENST00000414399	ZNF668	31074139	31074797	hMSC_25126	openGene2openGene	SLE
other	hMSC	rs1701704	chr12	56041628	rs705704	ENSG00000139531	ENST00000548274	SUOX	56041519	56042441	hMSC_15667	openGene2openGene	T1D
other	hMSC	rs147868091	chr21	34545087	rs2834519	ENSG00000159200	ENST00000492600	RCAN1	34544767	34545839	hMSC_41955	ocr2openGene	RA
other	hMSC	rs11065898	chr12	111406414	rs3742003	ENSG00000111252	ENST00000341259	SH2B3	111405210	111406566	hMSC_17067	openGene2openGene	AS
other	hMSC	rs2248359	chr20	54174437	rs2585427	ENSG00000101132	ENST00000487129	PFDN4	54172629	54174519	hMSC_41282	openGene2openGene	MS
other	hMSC	rs1194	chr6	35185788	rs9348970	ENSG00000124678	ENST00000512012	TCP11	35185288	35185954	hMSC_58336	ocr2openGene	SLE
other	hMSC	rs1463485	chr17	75855710	rs1463485	ENSG00000132471	ENST00000588373	WBP2	75854985	75856244	hMSC_29029	openGene2openGene	SLE
other	hMSC	rs58763752	chr10	32957868	rs1187075	ENSG00000229656	ENST00000450890	ITGB1-DT	32957406	32958941	hMSC_7844	openGene2openGene	T1D
other	hMSC	rs58763752	chr10	32957868	rs1187075	ENSG00000229656	ENST00000659846	ITGB1-DT	32957406	32958941	hMSC_7844	openGene2openGene	T1D
other	hMSC	rs13205210	chr6	34757701	rs7743724	ENSG00000272288	ENST00000667026	ILRUN-AS1	34756859	34757795	hMSC_58318	openGene2openGene	SLE
other	hMSC	rs694739	chr11	64285685	rs887314	ENSG00000173264	ENST00000538244	GPR137	64284239	64286317	hMSC_12056	openGene2openGene	MS
other	hMSC	rs8070345	chr17	59852174	rs1295927	ENSG00000141378	ENST00000587935	PTRH2	59851515	59852327	hMSC_28535	ocr2openGene	MS
other	hMSC	rs663743	chr11	64284975	rs2510066	ENSG00000173264	ENST00000411458	GPR137	64284239	64286317	hMSC_12056	openGene2openGene	T1D
other	hMSC	rs2017445	chr12	56041628	rs705704	ENSG00000123411	ENST00000551701	IKZF4	56041519	56042441	hMSC_15667	openGene2openGene	VIT
other	hMSC	rs9926533	chr16	31073073	rs11281612	ENSG00000140691	ENST00000268314	ARMC5	31072978	31073969	hMSC_25125	openGene2openGene	SLE
other	hMSC	rs60920700	chr3	119559846	rs41271393	ENSG00000121577	ENST00000468916	POPDC2	119559530	119560294	hMSC_46452	openGene2openGene	VIT
other	hMSC	rs6938946	chr6	35185788	rs9348970	ENSG00000124678	ENST00000510465	TCP11	35185288	35185954	hMSC_58336	ocr2openGene	SLE
other	hMSC	rs694739	chr11	64285685	rs887314	ENSG00000173264	ENST00000377702	GPR137	64284239	64286317	hMSC_12056	openGene2openGene	MS
other	hMSC	rs1463485	chr17	75855710	rs1463485	ENSG00000132471	ENST00000416574	WBP2	75854985	75856244	hMSC_29029	openGene2openGene	SLE
other	hMSC	rs2017445	chr12	56041720	rs705705	ENSG00000139641	ENST00000267113	ESYT1	56041519	56042441	hMSC_15667	openGene2openGene	VIT
other	hMSC	rs2017445	chr12	56041628	rs705704	ENSG00000139641	ENST00000394048	ESYT1	56041519	56042441	hMSC_15667	openGene2openGene	VIT
other	hMSC	rs7187776	chr16	28880144	rs8055138	ENSG00000168488	ENST00000563314	ATXN2L	28879605	28880505	hMSC_25010	openGene2openGene	T1D
other	hMSC	rs2304206	chr19	49665763	rs2304204	ENSG00000126457	ENST00000610806	PRMT1	49665267	49666292	hMSC_33015	openGene2openGene	VIT
other	hMSC	rs7187776	chr16	28880144	rs8055138	ENSG00000168488	ENST00000562867	ATXN2L	28879605	28880505	hMSC_25010	openGene2openGene	T1D
other	hMSC	rs7187776	chr16	28864161	rs7193733	ENSG00000168488	ENST00000564656	ATXN2L	28863172	28864524	hMSC_25009	openGene2openGene	T1D
other	hMSC	rs663743	chr11	64285685	rs887314	ENSG00000173486	ENST00000535135	FKBP2	64284239	64286317	hMSC_12056	openGene2openGene	T1D
other	hMSC	rs663743	chr11	64284975	rs2510066	ENSG00000173264	ENST00000313074	GPR137	64284239	64286317	hMSC_12056	openGene2openGene	T1D
other	hMSC	rs2066819	chr12	56299736	rs41423244	ENSG00000062485	ENST00000551473	CS	56299555	56301029	hMSC_15688	openGene2openGene	PSO
other	hMSC	rs7130753	chr11	111562032	rs583032	ENSG00000137713	ENST00000534500	PPP2R1B	111561741	111562380	hMSC_13324	ocr2openGene	ALG
other	hMSC	rs63406760	chr12	123233754	rs1727332	ENSG00000182196	ENST00000539576	ARL6IP4	123232752	123233948	hMSC_17431	openGene2openGene	ALG
other	hMSC	rs10985070	chr9	120876986	rs73541868	ENSG00000119403	ENST00000439674	PHF19	120875700	120877919	hMSC_71389	openGene2openGene	RA
other	hMSC	rs2066819	chr12	56299736	rs41423244	ENSG00000062485	ENST00000551253	CS	56299555	56301029	hMSC_15688	openGene2openGene	PSO
other	hMSC	rs13018977	chr2	241316415	rs13006939	ENSG00000168385	ENST00000391973	SEPTIN2	241314740	241316643	hMSC_39700	openGene2openGene	T1D
other	hMSC	rs11643872	chr16	31063854	rs2303223	ENSG00000099377	ENST00000297679	HSD3B7	31063831	31065512	hMSC_25124	openGene2openGene	GD
other	hMSC	rs694739	chr11	64284975	rs2510066	ENSG00000173264	ENST00000540370	GPR137	64284239	64286317	hMSC_12056	openGene2openGene	MS
other	hMSC	rs694739	chr11	64284975	rs2510066	ENSG00000173264	ENST00000536017	GPR137	64284239	64286317	hMSC_12056	openGene2openGene	MS
other	hMSC	rs12421615	chr11	64285685	rs887314	ENSG00000173264	ENST00000536017	GPR137	64284239	64286317	hMSC_12056	openGene2openGene	VIT
other	hMSC	rs149010539	chr3	48504480	rs114743756	ENSG00000278799	ENST00000622118	MIR6823	48503414	48505017	hMSC_44948	openGene2openGene	CRO
other	hMSC	rs601338	chr19	48704000	rs603985	ENSG00000182264	ENST00000595517	IZUMO1	48703404	48704132	hMSC_32933	ocr2openGene	CRO
other	hMSC	rs601338	chr19	48703728	rs602662	ENSG00000182264	ENST00000595517	IZUMO1	48703404	48704132	hMSC_32933	ocr2openGene	CRO
other	hMSC	rs112006329	chr11	575408	rs56333810	ENSG00000177542	ENST00000526152	SLC25A22	575234	576797	hMSC_10444	openGene2openGene	SLE
other	hMSC	rs112006329	chr11	575800	rs34793529	ENSG00000177542	ENST00000527723	SLC25A22	575234	576797	hMSC_10444	openGene2openGene	SLE
other	hMSC	rs112006329	chr11	575408	rs56333810	ENSG00000177542	ENST00000527723	SLC25A22	575234	576797	hMSC_10444	openGene2openGene	SLE
other	hMSC	rs2017445	chr12	56080696	rs4759229	ENSG00000170515	ENST00000550166	PA2G4	56078974	56080704	hMSC_15670	openGene2openGene	VIT
other	hMSC	rs2017445	chr12	56080696	rs4759229	ENSG00000257449	ENST00000551846	ENSG00000257449	56078974	56080704	hMSC_15670	openGene2openGene	VIT
other	hMSC	rs3091307	chr5	132656717	rs1881457	ENSG00000164404	ENST00000624492	GDF9	132656075	132657162	hMSC_55358	openGene2openGene	ALG
other	hMSC	rs112006329	chr11	575408	rs56333810	ENSG00000185507	ENST00000525750	IRF7	575234	576797	hMSC_10444	openGene2openGene	SLE
other	hMSC	rs150254607	chr4	122602677	rs62324191	ENSG00000170917	ENST00000304430	NUDT6	122602634	122602846	hMSC_51119	ocr2openGene	ALG
other	hMSC	rs663743	chr11	64284975	rs2510066	ENSG00000173264	ENST00000536282	GPR137	64284239	64286317	hMSC_12056	openGene2openGene	T1D
other	hMSC	rs12421615	chr11	64284975	rs2510066	ENSG00000173264	ENST00000541952	GPR137	64284239	64286317	hMSC_12056	openGene2openGene	VIT
other	hMSC	rs367569	chr16	11255821	rs243332	ENSG00000182108	ENST00000469379	DEXI	11255408	11256989	hMSC_24560	openGene2openGene	PSO
other	hMSC	rs3197999	chr3	49500406	rs35261698	ENSG00000173402	ENST00000545947	DAG1	49500265	49501506	hMSC_44999	ocr2openGene	IBD
other	hMSC	rs28449958	chr16	28880144	rs8055138	ENSG00000169682	ENST00000311008	SPNS1	28879605	28880505	hMSC_25010	openGene2openGene	IBD
other	hMSC	rs11755393	chr6	34793179	rs11755420	ENSG00000124678	ENST00000611141	TCP11	34791461	34793430	hMSC_58320	openGene2openGene	SLE
other	hMSC	rs4976646	chr5	177357447	rs4976689	ENSG00000169223	ENST00000513877	LMAN2	177357415	177358536	hMSC_56818	openGene2openGene	MS
other	hMSC	rs2248359	chr20	54174437	rs2585427	ENSG00000019186	ENST00000472970	CYP24A1	54172629	54174519	hMSC_41282	openGene2openGene	MS
other	hMSC	rs9926533	chr16	31073073	rs11281612	ENSG00000099365	ENST00000566211	STX1B	31072978	31073969	hMSC_25125	openGene2openGene	SLE
other	hMSC	rs11755393	chr6	34792107	rs6934662	ENSG00000124678	ENST00000503195	TCP11	34791461	34793430	hMSC_58320	openGene2openGene	SLE
other	hMSC	rs33993564	chr5	150847024	rs10058943	ENSG00000086589	ENST00000521248	RBM22	150847011	150847424	hMSC_56102	openGene2openGene	IBD
other	hMSC	rs12421615	chr11	64284975	rs2510066	ENSG00000149782	ENST00000325234	PLCB3	64284239	64286317	hMSC_12056	openGene2openGene	VIT
other	hMSC	rs1701704	chr12	56041628	rs705704	ENSG00000123411	ENST00000547791	IKZF4	56041519	56042441	hMSC_15667	openGene2openGene	T1D
other	hMSC	rs147868091	chr21	34545087	rs2834519	ENSG00000180509	ENST00000399284	KCNE1	34544767	34545839	hMSC_41955	ocr2openGene	RA
other	hMSC	rs11246217	chr11	575800	rs34793529	ENSG00000177156	ENST00000528070	TALDO1	575234	576797	hMSC_10444	openGene2openGene	SLE
other	hMSC	rs77599401	chr1	206685302	rs181345810	ENSG00000143486	ENST00000474408	EIF2D	206684556	206686421	hMSC_5685	openGene2openGene	T1D
other	hMSC	rs601338	chr19	48703728	rs602662	ENSG00000182264	ENST00000332955	IZUMO1	48703404	48704132	hMSC_32933	ocr2openGene	T1D
other	hMSC	rs28449958	chr16	28824361	rs138159013	ENSG00000196296	ENST00000395503	ATP2A1	28822515	28824569	hMSC_25007	openGene2openGene	IBD
other	hMSC	rs1036207	chr5	142145740	rs249641	ENSG00000113552	ENST00000507107	GNPDA1	142145221	142145773	hMSC_55763	ocr2openGene	MS
other	hMSC	rs1036207	chr5	142145740	rs249641	ENSG00000113552	ENST00000513454	GNPDA1	142145221	142145773	hMSC_55763	ocr2openGene	MS
other	hMSC	rs11246217	chr11	575408	rs56333810	ENSG00000177156	ENST00000528097	TALDO1	575234	576797	hMSC_10444	openGene2openGene	SLE
other	hMSC	rs112006329	chr11	575800	rs34793529	ENSG00000177542	ENST00000629634	SLC25A22	575234	576797	hMSC_10444	openGene2openGene	SLE
other	hMSC	rs11246217	chr11	575408	rs56333810	ENSG00000177542	ENST00000629634	SLC25A22	575234	576797	hMSC_10444	openGene2openGene	SLE
other	hMSC	rs12445568	chr16	31010559	rs140820592	ENSG00000261124	ENST00000568708	ENSG00000261124	31009608	31011120	hMSC_25121	openGene2openGene	PSO
other	hMSC	rs10760123	chr9	120929191	rs1930786	ENSG00000119403	ENST00000616568	PHF19	120928352	120929419	hMSC_71394	openGene2openGene	ALG
other	hMSC	rs77599401	chr1	206685302	rs181345810	ENSG00000143486	ENST00000271764	EIF2D	206684556	206686421	hMSC_5685	openGene2openGene	T1D
other	hMSC	rs60920700	chr3	119559621	rs16829980	ENSG00000176142	ENST00000482162	TMEM39A	119559530	119560294	hMSC_46452	openGene2openGene	VIT
other	hMSC	rs2017445	chr12	56041628	rs705704	ENSG00000123353	ENST00000243045	ORMDL2	56041519	56042441	hMSC_15667	openGene2openGene	VIT
other	hMSC	rs7187776	chr16	28846324	rs7187776	ENSG00000168488	ENST00000566080	ATXN2L	28845961	28847123	hMSC_25008	openGene2openGene	T1D
other	hMSC	rs9469899	chr6	34792385	rs7769961	ENSG00000124678	ENST00000504758	TCP11	34791461	34793430	hMSC_58320	openGene2openGene	GD
other	hMSC	rs17323934	chr7	26864711	rs17323934	ENSG00000005020	ENST00000345317	SKAP2	26863953	26865245	hMSC_62294	openGene2openGene	T1D
other	hMSC	rs17323934	chr7	26864711	rs17323934	ENSG00000005020	ENST00000497511	SKAP2	26863953	26865245	hMSC_62294	openGene2openGene	T1D
other	hMSC	rs17323934	chr7	26865151	rs73069540	ENSG00000005020	ENST00000497511	SKAP2	26863953	26865245	hMSC_62294	openGene2openGene	T1D
other	hMSC	rs5758343	chr22	41448782	rs202657	ENSG00000100412	ENST00000679311	ACO2	41447502	41448796	hMSC_43339	ocr2openGene	ALG
other	hMSC	rs243332	chr16	11255821	rs243332	ENSG00000038532	ENST00000409552	CLEC16A	11255408	11256989	hMSC_24560	openGene2openGene	CRO
other	hMSC	rs2283792	chr22	21867813	rs9610505	ENSG00000100034	ENST00000445205	PPM1F	21867024	21868260	hMSC_42582	openGene2openGene	MS
other	hMSC	rs7187776	chr16	28863801	rs7198606	ENSG00000168488	ENST00000395547	ATXN2L	28863172	28864524	hMSC_25009	openGene2openGene	T1D
other	hMSC	rs7187776	chr16	28863883	rs11864750	ENSG00000168488	ENST00000340394	ATXN2L	28863172	28864524	hMSC_25009	openGene2openGene	T1D
other	hMSC	rs3801810	chr7	26864042	rs73069539	ENSG00000197576	ENST00000511914	HOXA4	26863953	26865245	hMSC_62294	openGene2openGene	CRO
other	hMSC	rs5758343	chr22	41448782	rs202657	ENSG00000100412	ENST00000677427	ACO2	41447502	41448796	hMSC_43339	openGene2openGene	ALG
other	hMSC	rs10883723	chr10	102502871	rs2296590	ENSG00000107874	ENST00000486762	CUEDC2	102501919	102503111	hMSC_9572	openGene2openGene	ALG
other	hMSC	rs3801810	chr7	26864042	rs73069539	ENSG00000197576	ENST00000360046	HOXA4	26863953	26865245	hMSC_62294	openGene2openGene	CRO
other	hMSC	rs12148050	chr14	102795598	rs28623291	ENSG00000131323	ENST00000560371	TRAF3	102795114	102795882	hMSC_21683	ocr2openGene	MS
other	hMSC	rs10876864	chr12	56042145	rs1131017	ENSG00000123353	ENST00000243045	ORMDL2	56041519	56042441	hMSC_15667	openGene2openGene	ALG
other	hMSC	rs1217382	chr1	113896329	rs1217401	ENSG00000134242	ENST00000420377	PTPN22	113895938	113896478	hMSC_3560	ocr2openGene	CRO
other	hMSC	rs17323934	chr7	26864711	rs17323934	ENSG00000274396	ENST00000617934	ENSG00000274396	26863953	26865245	hMSC_62294	openGene2openGene	T1D
other	hMSC	rs28449958	chr16	28863226	rs62037367	ENSG00000196296	ENST00000562185	ATP2A1	28863172	28864524	hMSC_25009	openGene2openGene	IBD
other	hMSC	rs1170436	chr16	68540042	rs1182968	ENSG00000141076	ENST00000563299	UTP4	68538855	68540244	hMSC_25805	openGene2openGene	SLE
other	hMSC	rs3801810	chr7	26865151	rs73069540	ENSG00000197576	ENST00000360046	HOXA4	26863953	26865245	hMSC_62294	openGene2openGene	CRO
other	hMSC	rs1217382	chr1	113896329	rs1217401	ENSG00000134242	ENST00000460620	PTPN22	113895938	113896478	hMSC_3560	ocr2openGene	CRO
other	hMSC	rs28449958	chr16	28880144	rs8055138	ENSG00000196296	ENST00000395503	ATP2A1	28879605	28880505	hMSC_25010	openGene2openGene	IBD
other	hMSC	rs1701704	chr12	56041628	rs705704	ENSG00000135414	ENST00000546799	GDF11	56041519	56042441	hMSC_15667	openGene2openGene	T1D
other	hMSC	rs8054198	chr16	10964558	rs9933623	ENSG00000175643	ENST00000576027	RMI2	10963882	10964637	hMSC_24547	ocr2openGene	SLE
other	hMSC	rs7187776	chr16	28863883	rs11864750	ENSG00000168488	ENST00000564304	ATXN2L	28863172	28864524	hMSC_25009	openGene2openGene	T1D
other	hMSC	rs5758343	chr22	41448782	rs202657	ENSG00000100412	ENST00000676792	ACO2	41447502	41448796	hMSC_43339	openGene2openGene	ALG
other	hMSC	rs7187776	chr16	28864161	rs7193733	ENSG00000168488	ENST00000382686	ATXN2L	28863172	28864524	hMSC_25009	openGene2openGene	T1D
other	hMSC	rs2542162	chr18	12884344	rs2292759	ENSG00000175354	ENST00000643900	PTPN2	12883264	12884635	hMSC_29733	openGene2openGene	T1D
other	hMSC	rs11714843	chr3	119498465	rs2280670	ENSG00000176142	ENST00000491685	TMEM39A	119497900	119499028	hMSC_46450	openGene2openGene	JIA
other	hMSC	rs9469899	chr6	34792107	rs6934662	ENSG00000124678	ENST00000503908	TCP11	34791461	34793430	hMSC_58320	openGene2openGene	GD
other	hMSC	rs1701704	chr12	56080696	rs4759229	ENSG00000170515	ENST00000553057	PA2G4	56078974	56080704	hMSC_15670	openGene2openGene	T1D
other	hMSC	rs11755393	chr6	34792548	rs7752060	ENSG00000124678	ENST00000510465	TCP11	34791461	34793430	hMSC_58320	openGene2openGene	SLE
other	hMSC	rs2017445	chr12	56041628	rs705704	ENSG00000139641	ENST00000551790	ESYT1	56041519	56042441	hMSC_15667	openGene2openGene	VIT
other	hMSC	rs7679	chr20	45934368	rs1057208	ENSG00000124104	ENST00000342644	SNX21	45934170	45935691	hMSC_40970	openGene2openGene	SLE
other	hMSC	rs1048990	chr14	35122110	rs28365850	ENSG00000165410	ENST00000556161	CFL2	35121586	35123044	hMSC_19958	openGene2openGene	ALG
other	hMSC	rs1463485	chr17	75855710	rs1463485	ENSG00000132471	ENST00000626827	WBP2	75854985	75856244	hMSC_29029	openGene2openGene	SLE
other	hMSC	rs10761648	chr10	62597623	rs10761649	ENSG00000122877	ENST00000637191	EGR2	62596860	62597679	hMSC_8442	ocr2openGene	UC
other	hMSC	rs12445568	chr16	30985550	rs12443808	ENSG00000103496	ENST00000460668	STX4	30984825	30985727	hMSC_25117	openGene2openGene	PSO
other	hMSC	rs773125	chr12	56042145	rs1131017	ENSG00000135482	ENST00000552345	ZC3H10	56041519	56042441	hMSC_15667	openGene2openGene	RA
other	hMSC	rs6938946	chr6	35185788	rs9348970	ENSG00000124678	ENST00000507706	TCP11	35185288	35185954	hMSC_58336	ocr2openGene	SLE
other	hMSC	rs12421615	chr11	64284975	rs2510066	ENSG00000173264	ENST00000535675	GPR137	64284239	64286317	hMSC_12056	openGene2openGene	VIT
other	hMSC	rs33993564	chr5	150847337	rs17111376	ENSG00000086589	ENST00000518917	RBM22	150847011	150847424	hMSC_56102	openGene2openGene	IBD
other	hMSC	rs2066819	chr12	56334353	rs79824801	ENSG00000170581	ENST00000652398	STAT2	56333073	56334469	hMSC_15690	openGene2openGene	PSO
other	hMSC	rs3197999	chr3	50299601	rs34136796	ENSG00000186792	ENST00000359051	HYAL3	50298875	50299917	hMSC_45044	openGene2openGene	IBD
other	hMSC	rs3197999	chr3	50299601	rs34136796	ENSG00000186792	ENST00000621157	HYAL3	50298875	50299917	hMSC_45044	openGene2openGene	IBD
other	hMSC	rs11643872	chr16	31063854	rs2303223	ENSG00000099377	ENST00000562932	HSD3B7	31063831	31065512	hMSC_25124	openGene2openGene	GD
other	hMSC	rs2066819	chr12	56334216	rs2371494	ENSG00000170581	ENST00000557235	STAT2	56333073	56334469	hMSC_15690	openGene2openGene	PSO
other	hMSC	rs60920700	chr3	119560068	rs68180496	ENSG00000144843	ENST00000471850	ADPRH	119559530	119560294	hMSC_46452	openGene2openGene	VIT
other	hMSC	rs10760123	chr9	120918838	rs1008381	ENSG00000119403	ENST00000464712	PHF19	120918708	120919775	hMSC_71392	ocr2openGene	ALG
other	hMSC	rs63406760	chr12	123233754	rs1727332	ENSG00000182196	ENST00000412505	ARL6IP4	123232752	123233948	hMSC_17431	openGene2openGene	ALG
other	hMSC	rs28449958	chr16	28880144	rs8055138	ENSG00000177548	ENST00000567483	RABEP2	28879605	28880505	hMSC_25010	openGene2openGene	IBD
other	hMSC	rs11643872	chr16	31063854	rs2303223	ENSG00000099377	ENST00000262520	HSD3B7	31063831	31065512	hMSC_25124	openGene2openGene	GD
other	hMSC	rs2304206	chr19	49665670	rs2304205	ENSG00000126457	ENST00000534676	PRMT1	49665267	49666292	hMSC_33015	openGene2openGene	VIT
other	hMSC	rs10985070	chr9	120876986	rs73541868	ENSG00000119403	ENST00000478371	PHF19	120875700	120877919	hMSC_71389	openGene2openGene	RA
other	hMSC	rs2304206	chr19	49665614	rs2304206	ENSG00000126457	ENST00000525616	PRMT1	49665267	49666292	hMSC_33015	openGene2openGene	VIT
other	hMSC	rs1463485	chr17	75855927	rs936394	ENSG00000283853	ENST00000579134	MIR4738	75854985	75856244	hMSC_29029	openGene2openGene	SLE
other	hMSC	rs1860545	chr12	6341779	rs767455	ENSG00000139192	ENST00000545700	TAPBPL	6341355	6342242	hMSC_14365	openGene2openGene	AS
other	hMSC	rs694739	chr11	64284975	rs2510066	ENSG00000286264	ENST00000652762	ENSG00000286264	64284239	64286317	hMSC_12056	openGene2openGene	MS
other	hMSC	rs243323	chr16	11255821	rs243332	ENSG00000182108	ENST00000331808	DEXI	11255408	11256989	hMSC_24560	openGene2openGene	SLE
other	hMSC	rs2495365	chr1	2556327	rs2227313	ENSG00000157873	ENST00000466750	TNFRSF14	2556257	2557248	hMSC_104	openGene2openGene	UC
other	hMSC	rs10760123	chr9	120918977	rs1008382	ENSG00000119403	ENST00000453868	PHF19	120918708	120919775	hMSC_71392	ocr2openGene	ALG
other	hMSC	rs7679	chr20	45934368	rs1057208	ENSG00000100979	ENST00000372420	PLTP	45934170	45935691	hMSC_40970	openGene2openGene	SLE
other	hMSC	rs2304206	chr19	49665670	rs2304205	ENSG00000126457	ENST00000524771	PRMT1	49665267	49666292	hMSC_33015	openGene2openGene	VIT
other	hMSC	rs2304206	chr19	49665763	rs2304204	ENSG00000126457	ENST00000525616	PRMT1	49665267	49666292	hMSC_33015	openGene2openGene	VIT
other	hMSC	rs1551398	chr8	125528848	rs28510097	ENSG00000156831	ENST00000517532	NSMCE2	125528610	125529116	hMSC_68420	ocr2openGene	CRO
other	hMSC	rs58763752	chr10	32957868	rs1187075	ENSG00000150093	ENST00000676460	ITGB1	32957406	32958941	hMSC_7844	openGene2openGene	T1D
other	hMSC	rs150254607	chr4	122602677	rs62324191	ENSG00000170917	ENST00000503370	NUDT6	122602634	122602846	hMSC_51119	ocr2openGene	ALG
other	hMSC	rs58763752	chr10	32957868	rs1187075	ENSG00000150093	ENST00000676623	ITGB1	32957406	32958941	hMSC_7844	openGene2openGene	T1D
other	hMSC	rs367569	chr16	11255821	rs243332	ENSG00000182108	ENST00000570440	DEXI	11255408	11256989	hMSC_24560	openGene2openGene	PSO
other	hMSC	rs7512552	chr1	150487216	rs3840449	ENSG00000143382	ENST00000369039	ADAMTSL4	150487135	150487691	hMSC_3976	openGene2openGene	ECZ
other	hMSC	rs11755393	chr6	34792959	rs11757370	ENSG00000124678	ENST00000611141	TCP11	34791461	34793430	hMSC_58320	openGene2openGene	SLE
other	hMSC	rs7512552	chr1	150487216	rs3840449	ENSG00000143382	ENST00000369038	ADAMTSL4	150487135	150487691	hMSC_3976	openGene2openGene	ECZ
other	hMSC	rs11246217	chr11	575408	rs56333810	ENSG00000177542	ENST00000625419	SLC25A22	575234	576797	hMSC_10444	openGene2openGene	SLE
other	hMSC	rs7204270	chr16	30183519	rs930392	ENSG00000090238	ENST00000568681	YPEL3	30182796	30184555	hMSC_25066	openGene2openGene	MS
other	hMSC	rs2066819	chr12	56299736	rs41423244	ENSG00000257727	ENST00000551276	CNPY2	56299555	56301029	hMSC_15688	openGene2openGene	PSO
other	hMSC	rs4690229	chr4	973551	rs113075206	ENSG00000127419	ENST00000508204	TMEM175	972646	974629	hMSC_48727	openGene2openGene	SLE
other	hMSC	rs4690229	chr4	973657	rs13137144	ENSG00000127419	ENST00000508204	TMEM175	972646	974629	hMSC_48727	openGene2openGene	SLE
other	hMSC	rs60920700	chr3	119559621	rs16829980	ENSG00000183833	ENST00000468630	CFAP91	119559530	119560294	hMSC_46452	openGene2openGene	VIT
other	hMSC	rs1701704	chr12	56041628	rs705704	ENSG00000135482	ENST00000546903	ZC3H10	56041519	56042441	hMSC_15667	openGene2openGene	T1D
other	hMSC	rs181826	chr5	142145740	rs249641	ENSG00000113552	ENST00000503794	GNPDA1	142145221	142145773	hMSC_55763	ocr2openGene	CRO
other	hMSC	rs112006329	chr11	575800	rs34793529	ENSG00000247095	ENST00000688898	MIR210HG	575234	576797	hMSC_10444	openGene2openGene	SLE
other	hMSC	rs17323934	chr7	26864711	rs17323934	ENSG00000233429	ENST00000434063	HOTAIRM1	26863953	26865245	hMSC_62294	openGene2openGene	T1D
other	hMSC	rs2066819	chr12	56300477	rs2695789	ENSG00000135473	ENST00000549964	PAN2	56299555	56301029	hMSC_15688	openGene2openGene	PSO
other	hMSC	rs112006329	chr11	575800	rs34793529	ENSG00000185507	ENST00000533182	IRF7	575234	576797	hMSC_10444	openGene2openGene	SLE
other	hMSC	rs181826	chr5	142145740	rs249641	ENSG00000113552	ENST00000500692	GNPDA1	142145221	142145773	hMSC_55763	ocr2openGene	CRO
other	hMSC	rs181826	chr5	142145415	rs249642	ENSG00000113552	ENST00000505689	GNPDA1	142145221	142145773	hMSC_55763	ocr2openGene	CRO
other	hMSC	rs12445568	chr16	30958236	rs62055866	ENSG00000261124	ENST00000568708	ENSG00000261124	30957018	30958705	hMSC_25116	openGene2openGene	PSO
other	hMSC	rs60920700	chr3	119559610	rs41271391	ENSG00000183833	ENST00000475093	CFAP91	119559530	119560294	hMSC_46452	openGene2openGene	VIT
other	hMSC	rs2017445	chr12	56041628	rs705704	ENSG00000229117	ENST00000546591	RPL41	56041519	56042441	hMSC_15667	openGene2openGene	VIT
other	hMSC	rs2038255	chr14	35122110	rs28365850	ENSG00000165410	ENST00000554470	CFL2	35121586	35123044	hMSC_19958	openGene2openGene	ECZ
other	hMSC	rs9357156	chr6	33081144	rs7770370	ENSG00000204256	ENST00000679099	BRD2	33080205	33081326	hMSC_58236	openGene2openGene	GD
other	hMSC	rs2017445	chr12	56041628	rs705704	ENSG00000229117	ENST00000546485	RPL41	56041519	56042441	hMSC_15667	openGene2openGene	VIT
other	hMSC	rs60131261	chr6	30061023	rs9295829	ENSG00000204619	ENST00000376773	PPP1R11	30060573	30062048	hMSC_58047	openGene2openGene	VIT
other	hMSC	rs7187776	chr16	28880144	rs8055138	ENSG00000178188	ENST00000566176	SH2B1	28879605	28880505	hMSC_25010	openGene2openGene	T1D
other	hMSC	rs11611029	chr12	55974294	rs11171710	ENSG00000185664	ENST00000550447	PMEL	55973380	55974560	hMSC_15662	openGene2openGene	HT
other	hMSC	rs11611029	chr12	55974294	rs11171710	ENSG00000139531	ENST00000266971	SUOX	55973380	55974560	hMSC_15662	openGene2openGene	HT
other	hMSC	rs2283792	chr22	21868030	rs9607340	ENSG00000224086	ENST00000653280	PPM1F-AS1	21867024	21868260	hMSC_42582	openGene2openGene	MS
other	hMSC	rs28449958	chr16	28863801	rs7198606	ENSG00000178188	ENST00000567536	SH2B1	28863172	28864524	hMSC_25009	openGene2openGene	IBD
other	hMSC	rs7187776	chr16	28880144	rs8055138	ENSG00000177548	ENST00000564579	RABEP2	28879605	28880505	hMSC_25010	openGene2openGene	T1D
other	hMSC	rs11611029	chr12	55974294	rs11171710	ENSG00000139531	ENST00000550121	SUOX	55973380	55974560	hMSC_15662	openGene2openGene	HT
other	hMSC	rs2304206	chr19	49677009	rs975484	ENSG00000126456	ENST00000593337	IRF3	49676606	49677827	hMSC_33017	openGene2openGene	VIT
other	hMSC	rs11675538	chr2	65436024	rs11126037	ENSG00000138071	ENST00000476840	ACTR2	65435725	65437121	hMSC_35209	openGene2openGene	UC
other	hMSC	rs63406760	chr12	123149575	rs884548	ENSG00000111325	ENST00000538628	OGFOD2	123149504	123151780	hMSC_17428	openGene2openGene	ALG
other	hMSC	rs60920700	chr3	119559846	rs41271393	ENSG00000176142	ENST00000461654	TMEM39A	119559530	119560294	hMSC_46452	openGene2openGene	VIT
other	hMSC	rs2304206	chr19	49677009	rs975484	ENSG00000126456	ENST00000597198	IRF3	49676606	49677827	hMSC_33017	openGene2openGene	VIT
other	hMSC	rs3197999	chr3	49358324	rs1800668	ENSG00000067560	ENST00000418115	RHOA	49357559	49358988	hMSC_44987	openGene2openGene	IBD
other	hMSC	rs34593439	chr15	78944951	rs2289702	ENSG00000103811	ENST00000678415	CTSH	78943983	78946285	hMSC_23526	openGene2openGene	T1D
other	hMSC	rs78865465	chr12	55974117	rs75639074	ENSG00000065357	ENST00000547535	DGKA	55973380	55974560	hMSC_15662	openGene2openGene	T1D
other	hMSC	rs2304206	chr19	49677009	rs975484	ENSG00000142546	ENST00000601340	NOSIP	49676606	49677827	hMSC_33017	openGene2openGene	VIT
other	hMSC	rs33993564	chr5	150845474	rs4958424	ENSG00000132912	ENST00000519313	DCTN4	150844764	150845885	hMSC_56101	openGene2openGene	IBD
other	hMSC	rs2017445	chr12	55996852	rs59877680	ENSG00000139531	ENST00000552258	SUOX	55996794	55997886	hMSC_15663	openGene2openGene	VIT
other	hMSC	rs9611565	chr22	41393404	rs4822028	ENSG00000100412	ENST00000678819	ACO2	41393172	41394082	hMSC_43334	ocr2openGene	VIT
other	hMSC	rs3197999	chr3	49358324	rs1800668	ENSG00000067560	ENST00000431929	RHOA	49357559	49358988	hMSC_44987	openGene2openGene	IBD
other	hMSC	rs694739	chr11	64284975	rs2510066	ENSG00000173457	ENST00000542235	PPP1R14B	64284239	64286317	hMSC_12056	openGene2openGene	MS
other	hMSC	rs34593439	chr15	78944951	rs2289702	ENSG00000103811	ENST00000677320	CTSH	78943983	78946285	hMSC_23526	openGene2openGene	T1D
other	hMSC	rs13018977	chr2	241316415	rs13006939	ENSG00000115694	ENST00000461760	STK25	241314740	241316643	hMSC_39700	openGene2openGene	T1D
other	hMSC	rs694739	chr11	64284975	rs2510066	ENSG00000173457	ENST00000392210	PPP1R14B	64284239	64286317	hMSC_12056	openGene2openGene	MS
other	hMSC	rs17323934	chr7	26864711	rs17323934	ENSG00000122592	ENST00000519842	HOXA7	26863953	26865245	hMSC_62294	openGene2openGene	T1D
other	hMSC	rs9469899	chr6	34793179	rs11755420	ENSG00000124678	ENST00000469514	TCP11	34791461	34793430	hMSC_58320	openGene2openGene	GD
other	hMSC	rs2017445	chr12	56041720	rs705705	ENSG00000139531	ENST00000550121	SUOX	56041519	56042441	hMSC_15667	openGene2openGene	VIT
other	hMSC	rs28449958	chr16	28822933	rs201131521	ENSG00000178952	ENST00000565012	TUFM	28822515	28824569	hMSC_25007	openGene2openGene	IBD
other	hMSC	rs11755393	chr6	34792104	rs13215181	ENSG00000124678	ENST00000427376	TCP11	34791461	34793430	hMSC_58320	openGene2openGene	SLE
other	hMSC	rs33993564	chr5	150845551	rs751627	ENSG00000132912	ENST00000518015	DCTN4	150844764	150845885	hMSC_56101	openGene2openGene	IBD
other	hMSC	rs34346645	chr3	71505034	rs6780776	ENSG00000114861	ENST00000614176	FOXP1	71504252	71505166	hMSC_45625	ocr2openGene	VIT
other	hMSC	rs34346645	chr3	71505034	rs6780776	ENSG00000114861	ENST00000485326	FOXP1	71504252	71505166	hMSC_45625	ocr2openGene	VIT
other	hMSC	rs9469899	chr6	34792177	rs6457791	ENSG00000124678	ENST00000492680	TCP11	34791461	34793430	hMSC_58320	openGene2openGene	GD
other	hMSC	rs2017445	chr12	56041720	rs705705	ENSG00000197728	ENST00000548590	RPS26	56041519	56042441	hMSC_15667	openGene2openGene	VIT
other	hMSC	rs2017445	chr12	56041720	rs705705	ENSG00000139641	ENST00000394048	ESYT1	56041519	56042441	hMSC_15667	openGene2openGene	VIT
other	hMSC	rs12421615	chr11	64285685	rs887314	ENSG00000173264	ENST00000539851	GPR137	64284239	64286317	hMSC_12056	openGene2openGene	VIT
other	hMSC	rs7187776	chr16	28864161	rs7193733	ENSG00000260442	ENST00000691192	ATP2A1-AS1	28863172	28864524	hMSC_25009	openGene2openGene	T1D
other	hMSC	rs60920700	chr3	119559621	rs16829980	ENSG00000121577	ENST00000468801	POPDC2	119559530	119560294	hMSC_46452	openGene2openGene	VIT
other	hMSC	rs3197999	chr3	50292395	rs1076872	ENSG00000186792	ENST00000450982	HYAL3	50291812	50293004	hMSC_45043	openGene2openGene	IBD
other	hMSC	rs1887428	chr9	4984530	rs1887428	ENSG00000106993	ENST00000381854	CDC37L1	4984306	4985650	hMSC_69101	openGene2openGene	IBD
other	hMSC	rs2304206	chr19	49665614	rs2304206	ENSG00000126457	ENST00000534465	PRMT1	49665267	49666292	hMSC_33015	openGene2openGene	VIT
other	hMSC	rs7187776	chr16	28880144	rs8055138	ENSG00000168488	ENST00000568266	ATXN2L	28879605	28880505	hMSC_25010	openGene2openGene	T1D
other	hMSC	rs2304206	chr19	49665670	rs2304205	ENSG00000126457	ENST00000527382	PRMT1	49665267	49666292	hMSC_33015	openGene2openGene	VIT
other	hMSC	rs2017445	chr12	56041720	rs705705	ENSG00000170515	ENST00000553057	PA2G4	56041519	56042441	hMSC_15667	openGene2openGene	VIT
other	hMSC	rs1194	chr6	35185788	rs9348970	ENSG00000124678	ENST00000469514	TCP11	35185288	35185954	hMSC_58336	ocr2openGene	SLE
other	hMSC	rs7187776	chr16	28880144	rs8055138	ENSG00000168488	ENST00000336783	ATXN2L	28879605	28880505	hMSC_25010	openGene2openGene	T1D
other	hMSC	rs7132277	chr12	123043858	rs655293	ENSG00000130921	ENST00000680325	MTRFR	123043310	123044109	hMSC_17422	ocr2openGene	MS
other	hMSC	rs2495365	chr1	2556327	rs2227313	ENSG00000157873	ENST00000355716	TNFRSF14	2556257	2557248	hMSC_104	openGene2openGene	UC
other	hMSC	rs7132277	chr12	123043858	rs655293	ENSG00000130921	ENST00000538888	MTRFR	123043310	123044109	hMSC_17422	ocr2openGene	MS
other	hMSC	rs2304206	chr19	49677009	rs975484	ENSG00000104870	ENST00000593381	FCGRT	49676606	49677827	hMSC_33017	openGene2openGene	VIT
other	hMSC	rs7130753	chr11	111562032	rs583032	ENSG00000137713	ENST00000534521	PPP2R1B	111561741	111562380	hMSC_13324	ocr2openGene	ALG
other	hMSC	rs4976646	chr5	177367190	rs12654812	ENSG00000246334	ENST00000511565	PRR7-AS1	177366705	177367545	hMSC_56820	openGene2openGene	MS
other	hMSC	rs6435203	chr2	203782538	rs749933	ENSG00000173166	ENST00000457812	RAPH1	203782192	203782654	hMSC_38452	openGene2openGene	MS
other	hMSC	rs9469899	chr6	34792451	rs7769820	ENSG00000124678	ENST00000244645	TCP11	34791461	34793430	hMSC_58320	openGene2openGene	GD
other	hMSC	rs63406760	chr12	123043858	rs655293	ENSG00000130921	ENST00000538888	MTRFR	123043310	123044109	hMSC_17422	ocr2openGene	ALG
other	hMSC	rs7130753	chr11	111562032	rs583032	ENSG00000137713	ENST00000311129	PPP2R1B	111561741	111562380	hMSC_13324	ocr2openGene	ALG
other	hMSC	rs10036748	chr5	151081488	rs960709	ENSG00000145901	ENST00000315050	TNIP1	151080462	151081557	hMSC_56112	openGene2openGene	SLE
other	hMSC	rs367569	chr16	11256954	rs33989964	ENSG00000182108	ENST00000570992	DEXI	11255408	11256989	hMSC_24560	openGene2openGene	PSO
other	hMSC	rs63406760	chr12	123233754	rs1727332	ENSG00000182196	ENST00000536073	ARL6IP4	123232752	123233948	hMSC_17431	openGene2openGene	ALG
other	hMSC	rs2066819	chr12	56299736	rs41423244	ENSG00000062485	ENST00000548041	CS	56299555	56301029	hMSC_15688	openGene2openGene	PSO
other	hMSC	rs1194	chr6	35298454	rs9380500	ENSG00000112039	ENST00000229769	FANCE	35297596	35298518	hMSC_58339	openGene2openGene	SLE
other	hMSC	rs1194	chr6	35297641	rs4711414	ENSG00000112039	ENST00000229769	FANCE	35297596	35298518	hMSC_58339	openGene2openGene	SLE
other	hMSC	rs28449958	chr16	28863883	rs11864750	ENSG00000260442	ENST00000686664	ATP2A1-AS1	28863172	28864524	hMSC_25009	openGene2openGene	IBD
other	hMSC	rs33993564	chr5	150845815	rs35707106	ENSG00000086589	ENST00000522469	RBM22	150844764	150845885	hMSC_56101	openGene2openGene	IBD
other	hMSC	rs7512552	chr1	150487216	rs3840449	ENSG00000143382	ENST00000674058	ADAMTSL4	150487135	150487691	hMSC_3976	openGene2openGene	ECZ
other	hMSC	rs1860545	chr12	6341779	rs767455	ENSG00000215039	ENST00000689782	CD27-AS1	6341355	6342242	hMSC_14365	openGene2openGene	AS
other	hMSC	rs3197999	chr3	49500406	rs35261698	ENSG00000173402	ENST00000538711	DAG1	49500265	49501506	hMSC_44999	ocr2openGene	IBD
other	hMSC	rs28449958	chr16	28863883	rs11864750	ENSG00000260442	ENST00000691192	ATP2A1-AS1	28863172	28864524	hMSC_25009	openGene2openGene	IBD
other	hMSC	rs3197999	chr3	49501499	rs6766131	ENSG00000173402	ENST00000538711	DAG1	49500265	49501506	hMSC_44999	ocr2openGene	IBD
other	hMSC	rs601338	chr19	48704000	rs603985	ENSG00000182264	ENST00000597553	IZUMO1	48703404	48704132	hMSC_32933	ocr2openGene	CRO
other	hMSC	rs3801810	chr7	26864711	rs17323934	ENSG00000122592	ENST00000523796	HOXA7	26863953	26865245	hMSC_62294	openGene2openGene	CRO
other	hMSC	rs10947428	chr6	33772183	rs57458255	ENSG00000124493	ENST00000538487	GRM4	33771068	33772199	hMSC_58283	ocr2openGene	ALG
other	hMSC	rs9469899	chr6	34792548	rs7752060	ENSG00000124678	ENST00000673754	TCP11	34791461	34793430	hMSC_58320	openGene2openGene	GD
other	hMSC	rs2248359	chr20	54173204	rs2248137	ENSG00000019186	ENST00000395954	CYP24A1	54172629	54174519	hMSC_41282	openGene2openGene	MS
other	hMSC	rs10175798	chr2	30225478	rs906868	ENSG00000172954	ENST00000466477	LCLAT1	30225082	30225781	hMSC_34212	ocr2openGene	RA
other	hMSC	rs9926533	chr16	31063854	rs2303223	ENSG00000103496	ENST00000461455	STX4	31063831	31065512	hMSC_25124	openGene2openGene	SLE
other	hMSC	rs1887428	chr9	4984530	rs1887428	ENSG00000120158	ENST00000381732	RCL1	4984306	4985650	hMSC_69101	openGene2openGene	IBD
other	hMSC	rs28449958	chr16	28880144	rs8055138	ENSG00000260442	ENST00000686287	ATP2A1-AS1	28879605	28880505	hMSC_25010	openGene2openGene	IBD
other	hMSC	rs1860545	chr12	6341779	rs767455	ENSG00000111319	ENST00000542436	SCNN1A	6341355	6342242	hMSC_14365	openGene2openGene	AS
other	hMSC	rs1860545	chr12	6341779	rs767455	ENSG00000111319	ENST00000536411	SCNN1A	6341355	6342242	hMSC_14365	openGene2openGene	AS
other	hMSC	rs11714843	chr3	119498465	rs2280670	ENSG00000183833	ENST00000475093	CFAP91	119497900	119499028	hMSC_46450	openGene2openGene	JIA
other	hMSC	rs63406760	chr12	123043858	rs655293	ENSG00000051825	ENST00000537854	MPHOSPH9	123043310	123044109	hMSC_17422	ocr2openGene	ALG
other	hMSC	rs301807	chr1	8424763	rs301807	ENSG00000270282	ENST00000605785	ENSG00000270282	8423241	8424904	hMSC_274	openGene2openGene	VIT
other	hMSC	rs34840245	chr6	34887971	rs1051115	ENSG00000124678	ENST00000507706	TCP11	34887677	34888456	hMSC_58321	openGene2openGene	SLE
other	hMSC	rs78865465	chr12	55974117	rs75639074	ENSG00000139531	ENST00000551841	SUOX	55973380	55974560	hMSC_15662	openGene2openGene	T1D
other	hMSC	rs1048990	chr14	35122110	rs28365850	ENSG00000100906	ENST00000554001	NFKBIA	35121586	35123044	hMSC_19958	openGene2openGene	ALG
other	hMSC	rs1048990	chr14	35122110	rs28365850	ENSG00000100906	ENST00000557459	NFKBIA	35121586	35123044	hMSC_19958	openGene2openGene	ALG
other	hMSC	rs1701704	chr12	55996852	rs705702	ENSG00000139531	ENST00000550478	SUOX	55996794	55997886	hMSC_15663	openGene2openGene	T1D
other	hMSC	rs1701704	chr12	55996852	rs705702	ENSG00000139531	ENST00000552813	SUOX	55996794	55997886	hMSC_15663	openGene2openGene	T1D
other	hMSC	rs7187776	chr16	28863883	rs11864750	ENSG00000178952	ENST00000561644	TUFM	28863172	28864524	hMSC_25009	openGene2openGene	T1D
other	hMSC	rs10790268	chr11	118790689	rs57494551	ENSG00000196655	ENST00000533149	TRAPPC4	118790442	118792528	hMSC_13537	openGene2openGene	RA
other	hMSC	rs60920700	chr3	119560068	rs68180496	ENSG00000183833	ENST00000488533	CFAP91	119559530	119560294	hMSC_46452	openGene2openGene	VIT
other	hMSC	rs60920700	chr3	119559621	rs16829980	ENSG00000183833	ENST00000475093	CFAP91	119559530	119560294	hMSC_46452	openGene2openGene	VIT
other	hMSC	rs11246217	chr11	575800	rs34793529	ENSG00000185507	ENST00000532788	IRF7	575234	576797	hMSC_10444	openGene2openGene	SLE
other	hMSC	rs17323934	chr7	26865151	rs73069540	ENSG00000197576	ENST00000511914	HOXA4	26863953	26865245	hMSC_62294	openGene2openGene	T1D
other	hMSC	rs1701704	chr12	56041628	rs705704	ENSG00000139531	ENST00000550121	SUOX	56041519	56042441	hMSC_15667	openGene2openGene	T1D
other	hMSC	rs77599401	chr1	206685302	rs181345810	ENSG00000271680	ENST00000604222	ENSG00000271680	206684556	206686421	hMSC_5685	openGene2openGene	T1D
other	hMSC	rs9926533	chr16	31074149	rs2303222	ENSG00000167394	ENST00000538906	ZNF668	31074139	31074797	hMSC_25126	openGene2openGene	SLE
other	hMSC	rs9926533	chr16	31074149	rs2303222	ENSG00000167394	ENST00000426488	ZNF668	31074139	31074797	hMSC_25126	openGene2openGene	SLE
other	hMSC	rs60920700	chr3	119559846	rs41271393	ENSG00000289134	ENST00000686897	ENSG00000289134	119559530	119560294	hMSC_46452	openGene2openGene	VIT
other	hMSC	rs2066819	chr12	56267121	rs60542959	ENSG00000135482	ENST00000551880	ZC3H10	56266563	56267661	hMSC_15687	openGene2openGene	PSO
other	hMSC	rs9926533	chr16	31073073	rs11281612	ENSG00000167394	ENST00000300849	ZNF668	31072978	31073969	hMSC_25125	openGene2openGene	SLE
other	hMSC	rs1701704	chr12	56041628	rs705704	ENSG00000205323	ENST00000552080	SARNP	56041519	56042441	hMSC_15667	openGene2openGene	T1D
other	hMSC	rs77599401	chr1	206685302	rs181345810	ENSG00000143479	ENST00000367108	DYRK3	206684556	206686421	hMSC_5685	openGene2openGene	T1D
other	hMSC	rs773125	chr12	56042145	rs1131017	ENSG00000185664	ENST00000549233	PMEL	56041519	56042441	hMSC_15667	openGene2openGene	RA
other	hMSC	rs72832915	chr17	39730733	rs3809717	ENSG00000141736	ENST00000578199	ERBB2	39729969	39730930	hMSC_27793	openGene2openGene	SLE
other	hMSC	rs72832915	chr17	39730733	rs3809717	ENSG00000141736	ENST00000584601	ERBB2	39729969	39730930	hMSC_27793	openGene2openGene	SLE
other	hMSC	rs1701704	chr12	56041628	rs705704	ENSG00000205323	ENST00000336133	SARNP	56041519	56042441	hMSC_15667	openGene2openGene	T1D
other	hMSC	rs1463485	chr17	75855927	rs936394	ENSG00000132471	ENST00000589236	WBP2	75854985	75856244	hMSC_29029	openGene2openGene	SLE
other	hMSC	rs2248359	chr20	54174437	rs2585427	ENSG00000101132	ENST00000493356	PFDN4	54172629	54174519	hMSC_41282	openGene2openGene	MS
other	hMSC	rs1463485	chr17	75855927	rs936394	ENSG00000132471	ENST00000588373	WBP2	75854985	75856244	hMSC_29029	openGene2openGene	SLE
other	hMSC	rs1463485	chr17	75855710	rs1463485	ENSG00000132471	ENST00000590450	WBP2	75854985	75856244	hMSC_29029	openGene2openGene	SLE
other	hMSC	rs2248359	chr20	54173204	rs2248137	ENSG00000101132	ENST00000474326	PFDN4	54172629	54174519	hMSC_41282	openGene2openGene	MS
other	hMSC	rs112006329	chr11	575408	rs56333810	ENSG00000177106	ENST00000650127	EPS8L2	575234	576797	hMSC_10444	openGene2openGene	SLE
other	hMSC	rs112006329	chr11	575800	rs34793529	ENSG00000177106	ENST00000529346	EPS8L2	575234	576797	hMSC_10444	openGene2openGene	SLE
other	hMSC	rs33993564	chr5	150845551	rs751627	ENSG00000086589	ENST00000521594	RBM22	150844764	150845885	hMSC_56101	openGene2openGene	IBD
other	hMSC	rs2066819	chr12	56333921	rs80317430	ENSG00000062485	ENST00000549221	CS	56333073	56334469	hMSC_15690	openGene2openGene	PSO
other	hMSC	rs17323934	chr7	26864711	rs17323934	ENSG00000105997	ENST00000612286	HOXA3	26863953	26865245	hMSC_62294	openGene2openGene	T1D
other	hMSC	rs33993564	chr5	150844817	rs1105015	ENSG00000086589	ENST00000521464	RBM22	150844764	150845885	hMSC_56101	openGene2openGene	IBD
other	hMSC	rs11246217	chr11	575800	rs34793529	ENSG00000177106	ENST00000318562	EPS8L2	575234	576797	hMSC_10444	openGene2openGene	SLE
other	hMSC	rs2066819	chr12	56333921	rs80317430	ENSG00000170581	ENST00000652741	STAT2	56333073	56334469	hMSC_15690	openGene2openGene	PSO
other	hMSC	rs1800693	chr12	6341779	rs767455	ENSG00000215039	ENST00000399492	CD27-AS1	6341355	6342242	hMSC_14365	openGene2openGene	MS
other	hMSC	rs7512552	chr1	150487216	rs3840449	ENSG00000143369	ENST00000490346	ECM1	150487135	150487691	hMSC_3976	openGene2openGene	ECZ
other	hMSC	rs773125	chr12	56042145	rs1131017	ENSG00000123353	ENST00000546645	ORMDL2	56041519	56042441	hMSC_15667	openGene2openGene	RA
other	hMSC	rs1194	chr6	35185788	rs9348970	ENSG00000124678	ENST00000505400	TCP11	35185288	35185954	hMSC_58336	ocr2openGene	SLE
other	hMSC	rs12421615	chr11	64284975	rs2510066	ENSG00000173264	ENST00000539851	GPR137	64284239	64286317	hMSC_12056	openGene2openGene	VIT
other	hMSC	rs9469899	chr6	34792451	rs7769820	ENSG00000124678	ENST00000503908	TCP11	34791461	34793430	hMSC_58320	openGene2openGene	GD
other	hMSC	rs9926533	chr16	31063854	rs2303223	ENSG00000167397	ENST00000394971	VKORC1	31063831	31065512	hMSC_25124	openGene2openGene	SLE
other	hMSC	rs8054198	chr16	10964558	rs9933623	ENSG00000175643	ENST00000648619	RMI2	10963882	10964637	hMSC_24547	ocr2openGene	SLE
other	hMSC	rs56691573	chr7	28180193	rs849333	ENSG00000146592	ENST00000396299	CREB5	28179391	28181075	hMSC_62353	openGene2openGene	CRO
other	hMSC	rs694739	chr11	64284975	rs2510066	ENSG00000173264	ENST00000543383	GPR137	64284239	64286317	hMSC_12056	openGene2openGene	MS
other	hMSC	rs13153019	chr5	177357511	rs4075958	ENSG00000169223	ENST00000513877	LMAN2	177357415	177358536	hMSC_56818	openGene2openGene	ALG
other	hMSC	rs2066819	chr12	56333921	rs80317430	ENSG00000062485	ENST00000551430	CS	56333073	56334469	hMSC_15690	openGene2openGene	PSO
other	hMSC	rs28449958	chr16	28824361	rs138159013	ENSG00000177548	ENST00000561803	RABEP2	28822515	28824569	hMSC_25007	openGene2openGene	IBD
other	hMSC	rs1217382	chr1	113905292	rs971173	ENSG00000235527	ENST00000670954	HIPK1-AS1	113904421	113905473	hMSC_3562	openGene2openGene	CRO
other	hMSC	rs7187776	chr16	28880144	rs8055138	ENSG00000168488	ENST00000395547	ATXN2L	28879605	28880505	hMSC_25010	openGene2openGene	T1D
other	hMSC	rs7187776	chr16	28880144	rs8055138	ENSG00000168488	ENST00000564656	ATXN2L	28879605	28880505	hMSC_25010	openGene2openGene	T1D
other	hMSC	rs2066819	chr12	56333921	rs80317430	ENSG00000170581	ENST00000652624	STAT2	56333073	56334469	hMSC_15690	openGene2openGene	PSO
other	hMSC	rs63406760	chr12	123233754	rs1727332	ENSG00000182196	ENST00000439686	ARL6IP4	123232752	123233948	hMSC_17431	openGene2openGene	ALG
other	hMSC	rs444210	chr6	166957483	rs2149083	ENSG00000213066	ENST00000476078	CEP43	166955835	166957548	hMSC_61493	openGene2openGene	CRO
other	hMSC	rs2304206	chr19	49677009	rs975484	ENSG00000104870	ENST00000598076	FCGRT	49676606	49677827	hMSC_33017	openGene2openGene	VIT
other	hMSC	rs694739	chr11	64285685	rs887314	ENSG00000173264	ENST00000538032	GPR137	64284239	64286317	hMSC_12056	openGene2openGene	MS
other	hMSC	rs367569	chr16	11256954	rs33989964	ENSG00000038532	ENST00000409552	CLEC16A	11255408	11256989	hMSC_24560	openGene2openGene	PSO
other	hMSC	rs28449958	chr16	28880144	rs8055138	ENSG00000168488	ENST00000570200	ATXN2L	28879605	28880505	hMSC_25010	openGene2openGene	IBD
other	hMSC	rs1194	chr6	35185788	rs9348970	ENSG00000124678	ENST00000373974	TCP11	35185288	35185954	hMSC_58336	ocr2openGene	SLE
other	hMSC	rs12421615	chr11	64284975	rs2510066	ENSG00000173264	ENST00000540370	GPR137	64284239	64286317	hMSC_12056	openGene2openGene	VIT
other	hMSC	rs2066819	chr12	56334353	rs79824801	ENSG00000170581	ENST00000557235	STAT2	56333073	56334469	hMSC_15690	openGene2openGene	PSO
other	hMSC	rs12087340	chr1	85276474	rs1060843	ENSG00000153904	ENST00000284031	DDAH1	85276091	85277113	hMSC_2842	openGene2openGene	MS
other	hMSC	rs3197999	chr3	49500406	rs35261698	ENSG00000173402	ENST00000515359	DAG1	49500265	49501506	hMSC_44999	ocr2openGene	IBD
other	hMSC	rs3801810	chr7	26865151	rs73069540	ENSG00000105991	ENST00000643460	HOXA1	26863953	26865245	hMSC_62294	openGene2openGene	CRO
other	hMSC	rs663743	chr11	64285685	rs887314	ENSG00000173264	ENST00000542190	GPR137	64284239	64286317	hMSC_12056	openGene2openGene	T1D
other	hMSC	rs112006329	chr11	575800	rs34793529	ENSG00000177542	ENST00000627843	SLC25A22	575234	576797	hMSC_10444	openGene2openGene	SLE
other	hMSC	rs601338	chr19	48703949	rs485186	ENSG00000182264	ENST00000595517	IZUMO1	48703404	48704132	hMSC_32933	ocr2openGene	CRO
other	hMSC	rs3091307	chr5	132656189	rs115008099	ENSG00000164404	ENST00000378673	GDF9	132656075	132657162	hMSC_55358	openGene2openGene	ALG
other	hMSC	rs11246217	chr11	575800	rs34793529	ENSG00000177542	ENST00000527723	SLC25A22	575234	576797	hMSC_10444	openGene2openGene	SLE
other	hMSC	rs33993564	chr5	150845551	rs751627	ENSG00000086589	ENST00000522469	RBM22	150844764	150845885	hMSC_56101	openGene2openGene	IBD
other	hMSC	rs6715106	chr2	191050947	rs1400654	ENSG00000138378	ENST00000495326	STAT4	191049625	191051467	hMSC_38089	ocr2openGene	SLE
other	hMSC	rs2066819	chr12	56299736	rs41423244	ENSG00000062485	ENST00000550044	CS	56299555	56301029	hMSC_15688	openGene2openGene	PSO
other	hMSC	rs1463485	chr17	75855927	rs936394	ENSG00000132478	ENST00000589790	UNK	75854985	75856244	hMSC_29029	openGene2openGene	SLE
other	hMSC	rs1860545	chr12	6341779	rs767455	ENSG00000215039	ENST00000669354	CD27-AS1	6341355	6342242	hMSC_14365	openGene2openGene	AS
other	hMSC	rs601338	chr19	48703998	rs485073	ENSG00000182264	ENST00000595937	IZUMO1	48703404	48704132	hMSC_32933	ocr2openGene	CRO
other	hMSC	rs9469899	chr6	34793179	rs11755420	ENSG00000124678	ENST00000673754	TCP11	34791461	34793430	hMSC_58320	openGene2openGene	GD
other	hMSC	rs9926533	chr16	31063854	rs2303223	ENSG00000099365	ENST00000566211	STX1B	31063831	31065512	hMSC_25124	openGene2openGene	SLE
other	hMSC	rs3197999	chr3	49500279	rs34363169	ENSG00000173402	ENST00000545947	DAG1	49500265	49501506	hMSC_44999	ocr2openGene	IBD
other	hMSC	rs28449958	chr16	28880144	rs8055138	ENSG00000169682	ENST00000334536	SPNS1	28879605	28880505	hMSC_25010	openGene2openGene	IBD
other	hMSC	rs33993564	chr5	150845815	rs35707106	ENSG00000132912	ENST00000521448	DCTN4	150844764	150845885	hMSC_56101	openGene2openGene	IBD
other	hMSC	rs663743	chr11	64285685	rs887314	ENSG00000173264	ENST00000536282	GPR137	64284239	64286317	hMSC_12056	openGene2openGene	T1D
other	hMSC	rs9926533	chr16	31063854	rs2303223	ENSG00000099365	ENST00000215095	STX1B	31063831	31065512	hMSC_25124	openGene2openGene	SLE
other	hMSC	rs1800693	chr12	6341779	rs767455	ENSG00000067182	ENST00000538363	TNFRSF1A	6341355	6342242	hMSC_14365	openGene2openGene	MS
other	hMSC	rs3197999	chr3	49500406	rs35261698	ENSG00000173402	ENST00000435508	DAG1	49500265	49501506	hMSC_44999	ocr2openGene	IBD
other	hMSC	rs5758343	chr22	41393404	rs4822028	ENSG00000100412	ENST00000678819	ACO2	41393172	41394082	hMSC_43334	ocr2openGene	ALG
other	hMSC	rs9926533	chr16	31063854	rs2303223	ENSG00000099381	ENST00000452917	SETD1A	31063831	31065512	hMSC_25124	openGene2openGene	SLE
other	hMSC	rs5758343	chr22	41393404	rs4822028	ENSG00000100412	ENST00000396512	ACO2	41393172	41394082	hMSC_43334	ocr2openGene	ALG
other	hMSC	rs11246217	chr11	575408	rs56333810	ENSG00000177156	ENST00000528070	TALDO1	575234	576797	hMSC_10444	openGene2openGene	SLE
other	hMSC	rs12445568	chr16	30985550	rs12443808	ENSG00000261124	ENST00000568708	ENSG00000261124	30984825	30985727	hMSC_25117	openGene2openGene	PSO
other	hMSC	rs1036207	chr5	142145740	rs249641	ENSG00000113552	ENST00000311337	GNPDA1	142145221	142145773	hMSC_55763	ocr2openGene	MS
other	hMSC	rs1036207	chr5	142145415	rs249642	ENSG00000113552	ENST00000510194	GNPDA1	142145221	142145773	hMSC_55763	ocr2openGene	MS
other	hMSC	rs3197999	chr3	49500279	rs34363169	ENSG00000173402	ENST00000430636	DAG1	49500265	49501506	hMSC_44999	ocr2openGene	IBD
other	hMSC	rs3197999	chr3	49500406	rs35261698	ENSG00000173402	ENST00000461492	DAG1	49500265	49501506	hMSC_44999	ocr2openGene	IBD
other	hMSC	rs3197999	chr3	49501499	rs6766131	ENSG00000173402	ENST00000461492	DAG1	49500265	49501506	hMSC_44999	ocr2openGene	IBD
other	hMSC	rs11246217	chr11	575800	rs34793529	ENSG00000177156	ENST00000528097	TALDO1	575234	576797	hMSC_10444	openGene2openGene	SLE
other	hMSC	rs9926533	chr16	31074149	rs2303222	ENSG00000103496	ENST00000613541	STX4	31074139	31074797	hMSC_25126	openGene2openGene	SLE
other	hMSC	rs3197999	chr3	48685869	rs6792510	ENSG00000213672	ENST00000454134	NCKIPSD	48685522	48686526	hMSC_44960	openGene2openGene	IBD
other	hMSC	rs7187776	chr16	28846324	rs7187776	ENSG00000168488	ENST00000565971	ATXN2L	28845961	28847123	hMSC_25008	openGene2openGene	T1D
other	hMSC	rs9469899	chr6	34792548	rs7752060	ENSG00000124678	ENST00000504758	TCP11	34791461	34793430	hMSC_58320	openGene2openGene	GD
other	hMSC	rs5758343	chr22	41448782	rs202657	ENSG00000100412	ENST00000678454	ACO2	41447502	41448796	hMSC_43339	ocr2openGene	ALG
other	hMSC	rs7187776	chr16	28846324	rs7187776	ENSG00000168488	ENST00000564656	ATXN2L	28845961	28847123	hMSC_25008	openGene2openGene	T1D
other	hMSC	rs12445568	chr16	30985551	rs12443627	ENSG00000140691	ENST00000564514	ARMC5	30984825	30985727	hMSC_25117	openGene2openGene	PSO
other	hMSC	rs12445568	chr16	30985550	rs12443808	ENSG00000140691	ENST00000564514	ARMC5	30984825	30985727	hMSC_25117	openGene2openGene	PSO
other	hMSC	rs11755393	chr6	34792177	rs6457791	ENSG00000124678	ENST00000479418	TCP11	34791461	34793430	hMSC_58320	openGene2openGene	SLE
other	hMSC	rs11755393	chr6	34792107	rs6934662	ENSG00000124678	ENST00000479418	TCP11	34791461	34793430	hMSC_58320	openGene2openGene	SLE
other	hMSC	rs5758343	chr22	41448782	rs202657	ENSG00000100412	ENST00000678600	ACO2	41447502	41448796	hMSC_43339	ocr2openGene	ALG
other	hMSC	rs10936599	chr3	169769713	rs9811216	ENSG00000085274	ENST00000602751	MYNN	169769246	169769785	hMSC_47835	openGene2openGene	CEL
other	hMSC	rs10936599	chr3	169769713	rs9811216	ENSG00000085274	ENST00000349841	MYNN	169769246	169769785	hMSC_47835	openGene2openGene	CEL
other	hMSC	rs2283792	chr22	21868030	rs9607340	ENSG00000100034	ENST00000623652	PPM1F	21867024	21868260	hMSC_42582	openGene2openGene	MS
other	hMSC	rs9469899	chr6	34793179	rs11755420	ENSG00000124678	ENST00000504758	TCP11	34791461	34793430	hMSC_58320	openGene2openGene	GD
other	hMSC	rs243332	chr16	11255821	rs243332	ENSG00000038532	ENST00000409790	CLEC16A	11255408	11256989	hMSC_24560	openGene2openGene	CRO
other	hMSC	rs7187776	chr16	28863226	rs62037367	ENSG00000168488	ENST00000395547	ATXN2L	28863172	28864524	hMSC_25009	openGene2openGene	T1D
other	hMSC	rs11755393	chr6	34793179	rs11755420	ENSG00000124678	ENST00000503908	TCP11	34791461	34793430	hMSC_58320	openGene2openGene	SLE
other	hMSC	rs3801810	chr7	26865151	rs73069540	ENSG00000005020	ENST00000481204	SKAP2	26863953	26865245	hMSC_62294	openGene2openGene	CRO
other	hMSC	rs9469899	chr6	34792385	rs7769961	ENSG00000124678	ENST00000479418	TCP11	34791461	34793430	hMSC_58320	openGene2openGene	GD
other	hMSC	rs7187776	chr16	28824359	rs149808056	ENSG00000260442	ENST00000691192	ATP2A1-AS1	28822515	28824569	hMSC_25007	openGene2openGene	T1D
other	hMSC	rs11675538	chr2	65436100	rs11126038	ENSG00000273763	ENST00000688491	ENSG00000273763	65435725	65437121	hMSC_35209	openGene2openGene	UC
other	hMSC	rs1170436	chr16	68540161	rs1170442	ENSG00000141076	ENST00000563299	UTP4	68538855	68540244	hMSC_25805	openGene2openGene	SLE
other	hMSC	rs1217382	chr1	113905292	rs971173	ENSG00000226167	ENST00000419536	AP4B1-AS1	113904421	113905473	hMSC_3562	openGene2openGene	CRO
other	hMSC	rs3801810	chr7	26864711	rs17323934	ENSG00000197576	ENST00000360046	HOXA4	26863953	26865245	hMSC_62294	openGene2openGene	CRO
other	hMSC	rs9469899	chr6	34792104	rs13215181	ENSG00000124678	ENST00000479418	TCP11	34791461	34793430	hMSC_58320	openGene2openGene	GD
other	hMSC	rs10790268	chr11	118790689	rs57494551	ENSG00000255239	ENST00000531328	TREHP1	118790442	118792528	hMSC_13537	openGene2openGene	RA
other	hMSC	rs28449958	chr16	28864161	rs7193733	ENSG00000196296	ENST00000563975	ATP2A1	28863172	28864524	hMSC_25009	openGene2openGene	IBD
other	hMSC	rs9469899	chr6	34792177	rs6457791	ENSG00000124678	ENST00000486638	TCP11	34791461	34793430	hMSC_58320	openGene2openGene	GD
other	hMSC	rs5758343	chr22	41448782	rs202657	ENSG00000100412	ENST00000216254	ACO2	41447502	41448796	hMSC_43339	openGene2openGene	ALG
other	hMSC	rs2196171	chr2	197785535	rs771018	ENSG00000247626	ENST00000282276	MARS2	197785206	197786870	hMSC_38270	openGene2openGene	SLE
other	hMSC	rs10876864	chr12	56007301	rs10876864	ENSG00000197728	ENST00000548590	RPS26	56007224	56008445	hMSC_15664	openGene2openGene	ALG
other	hMSC	rs7187776	chr16	28863883	rs11864750	ENSG00000168488	ENST00000325215	ATXN2L	28863172	28864524	hMSC_25009	openGene2openGene	T1D
other	hMSC	rs7187776	chr16	28846324	rs7187776	ENSG00000260442	ENST00000686287	ATP2A1-AS1	28845961	28847123	hMSC_25008	openGene2openGene	T1D
other	hMSC	rs1701704	chr12	56041628	rs705704	ENSG00000135414	ENST00000257868	GDF11	56041519	56042441	hMSC_15667	openGene2openGene	T1D
other	hMSC	rs11714843	chr3	119498465	rs2280670	ENSG00000176142	ENST00000461654	TMEM39A	119497900	119499028	hMSC_46450	openGene2openGene	JIA
other	hMSC	rs1170436	chr16	68540042	rs1182968	ENSG00000141076	ENST00000352319	UTP4	68538855	68540244	hMSC_25805	openGene2openGene	SLE
other	hMSC	rs11755393	chr6	34792107	rs6934662	ENSG00000124678	ENST00000510465	TCP11	34791461	34793430	hMSC_58320	openGene2openGene	SLE
other	hMSC	rs33993564	chr5	150845815	rs35707106	ENSG00000132912	ENST00000447998	DCTN4	150844764	150845885	hMSC_56101	openGene2openGene	IBD
other	hMSC	rs2017445	chr12	56041628	rs705704	ENSG00000139641	ENST00000267113	ESYT1	56041519	56042441	hMSC_15667	openGene2openGene	VIT
other	hMSC	rs63406760	chr12	123364549	rs7485502	ENSG00000086598	ENST00000543425	TMED2	123364010	123365482	hMSC_17435	openGene2openGene	ALG
other	hMSC	rs2495365	chr1	2556327	rs2227313	ENSG00000238164	ENST00000432521	TNFRSF14-AS1	2556257	2557248	hMSC_104	openGene2openGene	UC
other	hMSC	rs11246217	chr11	575800	rs34793529	ENSG00000177106	ENST00000529680	EPS8L2	575234	576797	hMSC_10444	openGene2openGene	SLE
other	hMSC	rs112006329	chr11	575408	rs56333810	ENSG00000177106	ENST00000533500	EPS8L2	575234	576797	hMSC_10444	openGene2openGene	SLE
other	hMSC	rs1800693	chr12	6341779	rs767455	ENSG00000215039	ENST00000669354	CD27-AS1	6341355	6342242	hMSC_14365	openGene2openGene	MS
other	hMSC	rs3197999	chr3	50292395	rs1076872	ENSG00000186792	ENST00000415204	HYAL3	50291812	50293004	hMSC_45043	openGene2openGene	IBD
other	hMSC	rs2304206	chr19	49665614	rs2304206	ENSG00000126457	ENST00000527382	PRMT1	49665267	49666292	hMSC_33015	openGene2openGene	VIT
other	hMSC	rs663743	chr11	64284975	rs2510066	ENSG00000173264	ENST00000536017	GPR137	64284239	64286317	hMSC_12056	openGene2openGene	T1D
other	hMSC	rs60920700	chr3	119559610	rs41271391	ENSG00000144843	ENST00000471850	ADPRH	119559530	119560294	hMSC_46452	openGene2openGene	VIT
other	hMSC	rs663743	chr11	64285685	rs887314	ENSG00000173264	ENST00000313074	GPR137	64284239	64286317	hMSC_12056	openGene2openGene	T1D
other	hMSC	rs63406760	chr12	123233754	rs1727332	ENSG00000182196	ENST00000442210	ARL6IP4	123232752	123233948	hMSC_17431	openGene2openGene	ALG
other	hMSC	rs3801810	chr7	26864711	rs17323934	ENSG00000105997	ENST00000612286	HOXA3	26863953	26865245	hMSC_62294	openGene2openGene	CRO
other	hMSC	rs7132277	chr12	123043858	rs655293	ENSG00000130921	ENST00000366329	MTRFR	123043310	123044109	hMSC_17422	ocr2openGene	MS
other	hMSC	rs2233424	chr6	44265240	rs2233433	ENSG00000157593	ENST00000619636	SLC35B2	44264872	44265832	hMSC_58734	ocr2openGene	RA
other	hMSC	rs9469899	chr6	34793179	rs11755420	ENSG00000124678	ENST00000510465	TCP11	34791461	34793430	hMSC_58320	openGene2openGene	GD
other	hMSC	rs243323	chr16	11256954	rs33989964	ENSG00000182108	ENST00000469379	DEXI	11255408	11256989	hMSC_24560	openGene2openGene	SLE
other	hMSC	rs9469899	chr6	34792548	rs7752060	ENSG00000124678	ENST00000505400	TCP11	34791461	34793430	hMSC_58320	openGene2openGene	GD
other	hMSC	rs9469899	chr6	34792104	rs13215181	ENSG00000124678	ENST00000394696	TCP11	34791461	34793430	hMSC_58320	openGene2openGene	GD
other	hMSC	rs5743618	chr4	38857718	rs17616481	ENSG00000197712	ENST00000358869	FAM114A1	38857647	38858268	hMSC_49480	openGene2openGene	ALG
other	hMSC	rs1551398	chr8	125528848	rs28510097	ENSG00000156831	ENST00000519010	NSMCE2	125528610	125529116	hMSC_68420	ocr2openGene	CRO
other	hMSC	rs7679	chr20	45934368	rs1057208	ENSG00000100979	ENST00000477313	PLTP	45934170	45935691	hMSC_40970	openGene2openGene	SLE
other	hMSC	rs13153019	chr5	177357611	rs4075959	ENSG00000169223	ENST00000502721	LMAN2	177357415	177358536	hMSC_56818	openGene2openGene	ALG
other	hMSC	rs7187776	chr16	28824359	rs149808056	ENSG00000178188	ENST00000322610	SH2B1	28822515	28824569	hMSC_25007	openGene2openGene	T1D
other	hMSC	rs12128789	chr1	212699732	rs2202683	ENSG00000237980	ENST00000653931	LINC02773	212698935	212701463	hMSC_5937	openGene2openGene	T1D
other	hMSC	rs2066819	chr12	56300477	rs2695789	ENSG00000062485	ENST00000551253	CS	56299555	56301029	hMSC_15688	openGene2openGene	PSO
other	hMSC	rs601338	chr19	48703949	rs485186	ENSG00000182264	ENST00000597553	IZUMO1	48703404	48704132	hMSC_32933	ocr2openGene	CRO
other	hMSC	rs28449958	chr16	28864161	rs7193733	ENSG00000260442	ENST00000691192	ATP2A1-AS1	28863172	28864524	hMSC_25009	openGene2openGene	IBD
other	hMSC	rs601338	chr19	48704000	rs603985	ENSG00000182264	ENST00000595937	IZUMO1	48703404	48704132	hMSC_32933	ocr2openGene	CRO
other	hMSC	rs3197999	chr3	49500279	rs34363169	ENSG00000173402	ENST00000538711	DAG1	49500265	49501506	hMSC_44999	ocr2openGene	IBD
other	hMSC	rs601338	chr19	48703949	rs485186	ENSG00000182264	ENST00000595937	IZUMO1	48703404	48704132	hMSC_32933	ocr2openGene	CRO
other	hMSC	rs6889239	chr5	151081488	rs960709	ENSG00000145901	ENST00000522226	TNIP1	151080462	151081557	hMSC_56112	openGene2openGene	SLE
other	hMSC	rs28449958	chr16	28880144	rs8055138	ENSG00000169682	ENST00000568900	SPNS1	28879605	28880505	hMSC_25010	openGene2openGene	IBD
other	hMSC	rs3197999	chr3	49500406	rs35261698	ENSG00000173402	ENST00000421560	DAG1	49500265	49501506	hMSC_44999	ocr2openGene	IBD
other	hMSC	rs9469899	chr6	34792385	rs7769961	ENSG00000124678	ENST00000673754	TCP11	34791461	34793430	hMSC_58320	openGene2openGene	GD
other	hMSC	rs58763752	chr10	32957868	rs1187075	ENSG00000150093	ENST00000475184	ITGB1	32957406	32958941	hMSC_7844	openGene2openGene	T1D
other	hMSC	rs33993564	chr5	150845551	rs751627	ENSG00000132912	ENST00000521448	DCTN4	150844764	150845885	hMSC_56101	openGene2openGene	IBD
other	hMSC	rs12421615	chr11	64284975	rs2510066	ENSG00000173264	ENST00000545366	GPR137	64284239	64286317	hMSC_12056	openGene2openGene	VIT
other	hMSC	rs3197999	chr3	49501499	rs6766131	ENSG00000173402	ENST00000545947	DAG1	49500265	49501506	hMSC_44999	ocr2openGene	IBD
other	hMSC	rs250308	chr5	119355998	rs3797339	ENSG00000169570	ENST00000510708	DTWD2	119355582	119356523	hMSC_55018	openGene2openGene	ALG
other	hMSC	rs17323934	chr7	26864711	rs17323934	ENSG00000277694	ENST00000619311	ENSG00000277694	26863953	26865245	hMSC_62294	openGene2openGene	T1D
other	hMSC	rs28449958	chr16	28880144	rs8055138	ENSG00000260442	ENST00000691192	ATP2A1-AS1	28879605	28880505	hMSC_25010	openGene2openGene	IBD
other	hMSC	rs12148050	chr14	102795598	rs28623291	ENSG00000259508	ENST00000559675	ENSG00000259508	102795114	102795882	hMSC_21683	ocr2openGene	MS
other	hMSC	rs12148050	chr14	102795398	rs62008982	ENSG00000259508	ENST00000559675	ENSG00000259508	102795114	102795882	hMSC_21683	ocr2openGene	MS
other	hMSC	rs2066819	chr12	56299736	rs41423244	ENSG00000257727	ENST00000551475	CNPY2	56299555	56301029	hMSC_15688	openGene2openGene	PSO
other	hMSC	rs17323934	chr7	26850243	rs17376018	ENSG00000233429	ENST00000429611	HOTAIRM1	26850232	26850639	hMSC_62293	ocr2openGene	T1D
other	hMSC	rs17323934	chr7	26864711	rs17323934	ENSG00000233429	ENST00000495032	HOTAIRM1	26863953	26865245	hMSC_62294	openGene2openGene	T1D
other	hMSC	rs17323934	chr7	26850243	rs17376018	ENSG00000233429	ENST00000425358	HOTAIRM1	26850232	26850639	hMSC_62293	ocr2openGene	T1D
other	hMSC	rs17323934	chr7	26865151	rs73069540	ENSG00000233429	ENST00000495032	HOTAIRM1	26863953	26865245	hMSC_62294	openGene2openGene	T1D
other	hMSC	rs28449958	chr16	28822933	rs201131521	ENSG00000178188	ENST00000322610	SH2B1	28822515	28824569	hMSC_25007	openGene2openGene	IBD
other	hMSC	rs28449958	chr16	28824361	rs138159013	ENSG00000178188	ENST00000322610	SH2B1	28822515	28824569	hMSC_25007	openGene2openGene	IBD
other	hMSC	rs12445568	chr16	30958236	rs62055866	ENSG00000167394	ENST00000426488	ZNF668	30957018	30958705	hMSC_25116	openGene2openGene	PSO
other	hMSC	rs60131261	chr6	30061023	rs9295829	ENSG00000066379	ENST00000376785	POLR1H	30060573	30062048	hMSC_58047	openGene2openGene	VIT
other	hMSC	rs11246217	chr11	575408	rs56333810	ENSG00000199038	ENST00000362168	MIR210	575234	576797	hMSC_10444	openGene2openGene	SLE
other	hMSC	rs17323934	chr7	26865151	rs73069540	ENSG00000233429	ENST00000429611	HOTAIRM1	26863953	26865245	hMSC_62294	openGene2openGene	T1D
other	hMSC	rs7187776	chr16	28824359	rs149808056	ENSG00000177548	ENST00000357573	RABEP2	28822515	28824569	hMSC_25007	openGene2openGene	T1D
other	hMSC	rs7187776	chr16	28846324	rs7187776	ENSG00000260796	ENST00000568183	ENSG00000260796	28845961	28847123	hMSC_25008	openGene2openGene	T1D
other	hMSC	rs2304206	chr19	49665614	rs2304206	ENSG00000126460	ENST00000596700	PRRG2	49665267	49666292	hMSC_33015	openGene2openGene	VIT
other	hMSC	rs11755393	chr6	34792806	rs7752522	ENSG00000124678	ENST00000311875	TCP11	34791461	34793430	hMSC_58320	openGene2openGene	SLE
other	hMSC	rs2304206	chr19	49665763	rs2304204	ENSG00000126460	ENST00000597121	PRRG2	49665267	49666292	hMSC_33015	openGene2openGene	VIT
other	hMSC	rs2304206	chr19	49665670	rs2304205	ENSG00000126460	ENST00000543867	PRRG2	49665267	49666292	hMSC_33015	openGene2openGene	VIT
other	hMSC	rs2304206	chr19	49677009	rs975484	ENSG00000126460	ENST00000597121	PRRG2	49676606	49677827	hMSC_33017	openGene2openGene	VIT
other	hMSC	rs33993564	chr5	150845506	rs2004711	ENSG00000132912	ENST00000521533	DCTN4	150844764	150845885	hMSC_56101	openGene2openGene	IBD
other	hMSC	rs33993564	chr5	150845474	rs4958424	ENSG00000132912	ENST00000521533	DCTN4	150844764	150845885	hMSC_56101	openGene2openGene	IBD
other	hMSC	rs28449958	chr16	28863801	rs7198606	ENSG00000178188	ENST00000563591	SH2B1	28863172	28864524	hMSC_25009	openGene2openGene	IBD
other	hMSC	rs11755393	chr6	34792959	rs11757370	ENSG00000124678	ENST00000311875	TCP11	34791461	34793430	hMSC_58320	openGene2openGene	SLE
other	hMSC	rs12771452	chr10	113679771	rs28411397	ENSG00000165806	ENST00000452490	CASP7	113678840	113681024	hMSC_9853	openGene2openGene	VIT
other	hMSC	rs7187776	chr16	28880144	rs8055138	ENSG00000178188	ENST00000395532	SH2B1	28879605	28880505	hMSC_25010	openGene2openGene	T1D
other	hMSC	rs1463485	chr17	75855710	rs1463485	ENSG00000132481	ENST00000587339	TRIM47	75854985	75856244	hMSC_29029	openGene2openGene	SLE
other	hMSC	rs2283792	chr22	21867813	rs9610505	ENSG00000224086	ENST00000458178	PPM1F-AS1	21867024	21868260	hMSC_42582	openGene2openGene	MS
other	hMSC	rs1463485	chr17	75855927	rs936394	ENSG00000132481	ENST00000587774	TRIM47	75854985	75856244	hMSC_29029	openGene2openGene	SLE
other	hMSC	rs11755393	chr6	34792959	rs11757370	ENSG00000124678	ENST00000469514	TCP11	34791461	34793430	hMSC_58320	openGene2openGene	SLE
other	hMSC	rs11755393	chr6	34792451	rs7769820	ENSG00000124678	ENST00000469514	TCP11	34791461	34793430	hMSC_58320	openGene2openGene	SLE
other	hMSC	rs60920700	chr3	119559846	rs41271393	ENSG00000176142	ENST00000319172	TMEM39A	119559530	119560294	hMSC_46452	openGene2openGene	VIT
other	hMSC	rs11675538	chr2	65436100	rs11126038	ENSG00000138071	ENST00000260641	ACTR2	65435725	65437121	hMSC_35209	openGene2openGene	UC
other	hMSC	rs17323934	chr7	26864042	rs73069539	ENSG00000254369	ENST00000524304	HOXA-AS3	26863953	26865245	hMSC_62294	openGene2openGene	T1D
other	hMSC	rs13018977	chr2	241316415	rs13006939	ENSG00000115694	ENST00000436402	STK25	241314740	241316643	hMSC_39700	openGene2openGene	T1D
other	hMSC	rs17323934	chr7	26865151	rs73069540	ENSG00000106004	ENST00000520854	HOXA5	26863953	26865245	hMSC_62294	openGene2openGene	T1D
other	hMSC	rs63406760	chr12	123149575	rs884548	ENSG00000111325	ENST00000544852	OGFOD2	123149504	123151780	hMSC_17428	openGene2openGene	ALG
other	hMSC	rs17323934	chr7	26865151	rs73069540	ENSG00000254369	ENST00000524304	HOXA-AS3	26863953	26865245	hMSC_62294	openGene2openGene	T1D
other	hMSC	rs2304206	chr19	49665763	rs2304204	ENSG00000142534	ENST00000594493	RPS11	49665267	49666292	hMSC_33015	openGene2openGene	VIT
other	hMSC	rs11246217	chr11	575800	rs34793529	ENSG00000288675	ENST00000678030	PANO1	575234	576797	hMSC_10444	openGene2openGene	SLE
other	hMSC	rs2304206	chr19	49677009	rs975484	ENSG00000142546	ENST00000596358	NOSIP	49676606	49677827	hMSC_33017	openGene2openGene	VIT
other	hMSC	rs2017445	chr12	55996852	rs59877680	ENSG00000139531	ENST00000547586	SUOX	55996794	55997886	hMSC_15663	openGene2openGene	VIT
other	hMSC	rs2017445	chr12	55996852	rs59877680	ENSG00000139531	ENST00000550478	SUOX	55996794	55997886	hMSC_15663	openGene2openGene	VIT
other	hMSC	rs28449958	chr16	28863801	rs7198606	ENSG00000168488	ENST00000564304	ATXN2L	28863172	28864524	hMSC_25009	openGene2openGene	IBD
other	hMSC	rs28449958	chr16	28864161	rs7193733	ENSG00000168488	ENST00000382686	ATXN2L	28863172	28864524	hMSC_25009	openGene2openGene	IBD
other	hMSC	rs9469899	chr6	34792104	rs13215181	ENSG00000124678	ENST00000455706	TCP11	34791461	34793430	hMSC_58320	openGene2openGene	GD
other	hMSC	rs2304206	chr19	49665763	rs2304204	ENSG00000142534	ENST00000270625	RPS11	49665267	49666292	hMSC_33015	openGene2openGene	VIT
other	hMSC	rs28449958	chr16	28863801	rs7198606	ENSG00000168488	ENST00000395547	ATXN2L	28863172	28864524	hMSC_25009	openGene2openGene	IBD
other	hMSC	rs33993564	chr5	150845506	rs2004711	ENSG00000132912	ENST00000518015	DCTN4	150844764	150845885	hMSC_56101	openGene2openGene	IBD
other	hMSC	rs2066819	chr12	56334353	rs79824801	ENSG00000111602	ENST00000229201	TIMELESS	56333073	56334469	hMSC_15690	openGene2openGene	PSO
other	hMSC	rs11755393	chr6	34792177	rs6457791	ENSG00000124678	ENST00000427376	TCP11	34791461	34793430	hMSC_58320	openGene2openGene	SLE
other	hMSC	rs34346645	chr3	71505034	rs6780776	ENSG00000114861	ENST00000647776	FOXP1	71504252	71505166	hMSC_45625	ocr2openGene	VIT
other	hMSC	rs34346645	chr3	71505034	rs6780776	ENSG00000114861	ENST00000497553	FOXP1	71504252	71505166	hMSC_45625	ocr2openGene	VIT
other	hMSC	rs149010539	chr3	48504480	rs114743756	ENSG00000164054	ENST00000497863	SHISA5	48503414	48505017	hMSC_44948	openGene2openGene	CRO
other	hMSC	rs444210	chr6	166957483	rs2149083	ENSG00000227598	ENST00000444102	ENSG00000227598	166955835	166957548	hMSC_61493	openGene2openGene	CRO
other	hMSC	rs663743	chr11	64284975	rs2510066	ENSG00000173264	ENST00000543383	GPR137	64284239	64286317	hMSC_12056	openGene2openGene	T1D
other	hMSC	rs10761648	chr10	62594503	rs10761648	ENSG00000122877	ENST00000411732	EGR2	62594075	62594631	hMSC_8441	ocr2openGene	UC
other	hMSC	rs9469899	chr6	34792104	rs13215181	ENSG00000124678	ENST00000503908	TCP11	34791461	34793430	hMSC_58320	openGene2openGene	GD
other	hMSC	rs28449958	chr16	28822933	rs201131521	ENSG00000177548	ENST00000567483	RABEP2	28822515	28824569	hMSC_25007	openGene2openGene	IBD
other	hMSC	rs7187776	chr16	28864161	rs7193733	ENSG00000168488	ENST00000568266	ATXN2L	28863172	28864524	hMSC_25009	openGene2openGene	T1D
other	hMSC	rs11246217	chr11	575408	rs56333810	ENSG00000177106	ENST00000533500	EPS8L2	575234	576797	hMSC_10444	openGene2openGene	SLE
other	hMSC	rs2066819	chr12	56333921	rs80317430	ENSG00000062485	ENST00000550996	CS	56333073	56334469	hMSC_15690	openGene2openGene	PSO
other	hMSC	rs7187776	chr16	28880144	rs8055138	ENSG00000168488	ENST00000340394	ATXN2L	28879605	28880505	hMSC_25010	openGene2openGene	T1D
other	hMSC	rs7187776	chr16	28863801	rs7198606	ENSG00000168488	ENST00000564656	ATXN2L	28863172	28864524	hMSC_25009	openGene2openGene	T1D
other	hMSC	rs2017445	chr12	56041628	rs705704	ENSG00000170515	ENST00000553057	PA2G4	56041519	56042441	hMSC_15667	openGene2openGene	VIT
other	hMSC	rs3197999	chr3	50299601	rs34136796	ENSG00000114353	ENST00000451956	GNAI2	50298875	50299917	hMSC_45044	openGene2openGene	IBD
other	hMSC	rs3801810	chr7	26865151	rs73069540	ENSG00000105997	ENST00000522456	HOXA3	26863953	26865245	hMSC_62294	openGene2openGene	CRO
other	hMSC	rs12445568	chr16	30985550	rs12443808	ENSG00000167394	ENST00000426488	ZNF668	30984825	30985727	hMSC_25117	openGene2openGene	PSO
other	hMSC	rs367569	chr16	11255821	rs243332	ENSG00000038532	ENST00000494853	CLEC16A	11255408	11256989	hMSC_24560	openGene2openGene	PSO
other	hMSC	rs34835	chr16	28554346	rs7191618	ENSG00000261832	ENST00000637376	ENSG00000261832	28553754	28554727	hMSC_25003	openGene2openGene	T1D
other	hMSC	rs2247314	chr6	166957044	rs2757041	ENSG00000265828	ENST00000582614	MIR3939	166955835	166957548	hMSC_61493	openGene2openGene	VIT
other	hMSC	rs7708392	chr5	151081488	rs960709	ENSG00000145901	ENST00000522100	TNIP1	151080462	151081557	hMSC_56112	openGene2openGene	SLE
other	hMSC	rs8042861	chr15	90388225	rs2589941	ENSG00000196391	ENST00000558115	ZNF774	90387756	90388869	hMSC_23905	openGene2openGene	MS
other	hMSC	rs11755393	chr6	34792548	rs7752060	ENSG00000124678	ENST00000611141	TCP11	34791461	34793430	hMSC_58320	openGene2openGene	SLE
other	hMSC	rs63406760	chr12	123043858	rs655293	ENSG00000130921	ENST00000366329	MTRFR	123043310	123044109	hMSC_17422	ocr2openGene	ALG
other	hMSC	rs7130753	chr11	111562032	rs583032	ENSG00000137713	ENST00000426998	PPP2R1B	111561741	111562380	hMSC_13324	ocr2openGene	ALG
other	hMSC	rs13018977	chr2	241316415	rs13006939	ENSG00000115677	ENST00000496569	HDLBP	241314740	241316643	hMSC_39700	openGene2openGene	T1D
other	hMSC	rs7130753	chr11	111562181	rs35654198	ENSG00000137713	ENST00000426998	PPP2R1B	111561741	111562380	hMSC_13324	ocr2openGene	ALG
other	hMSC	rs63406760	chr12	123043858	rs655293	ENSG00000130921	ENST00000680325	MTRFR	123043310	123044109	hMSC_17422	ocr2openGene	ALG
other	hMSC	rs601338	chr19	48703728	rs602662	ENSG00000182264	ENST00000597553	IZUMO1	48703404	48704132	hMSC_32933	ocr2openGene	CRO
other	hMSC	rs58763752	chr10	32957868	rs1187075	ENSG00000150093	ENST00000302278	ITGB1	32957406	32958941	hMSC_7844	openGene2openGene	T1D
other	hMSC	rs1463485	chr17	75855710	rs1463485	ENSG00000132478	ENST00000589790	UNK	75854985	75856244	hMSC_29029	openGene2openGene	SLE
other	hMSC	rs28449958	chr16	28864161	rs7193733	ENSG00000260442	ENST00000561547	ATP2A1-AS1	28863172	28864524	hMSC_25009	openGene2openGene	IBD
other	hMSC	rs28449958	chr16	28863226	rs62037367	ENSG00000260442	ENST00000691192	ATP2A1-AS1	28863172	28864524	hMSC_25009	openGene2openGene	IBD
other	hMSC	rs9469899	chr6	34792107	rs6934662	ENSG00000124678	ENST00000673754	TCP11	34791461	34793430	hMSC_58320	openGene2openGene	GD
other	hMSC	rs60920700	chr3	119559846	rs41271393	ENSG00000144843	ENST00000485496	ADPRH	119559530	119560294	hMSC_46452	openGene2openGene	VIT
other	hMSC	rs9469899	chr6	34792177	rs6457791	ENSG00000124678	ENST00000673754	TCP11	34791461	34793430	hMSC_58320	openGene2openGene	GD
other	hMSC	rs601338	chr19	48703728	rs602662	ENSG00000182264	ENST00000595937	IZUMO1	48703404	48704132	hMSC_32933	ocr2openGene	CRO
other	hMSC	rs11755393	chr6	34792107	rs6934662	ENSG00000124678	ENST00000673754	TCP11	34791461	34793430	hMSC_58320	openGene2openGene	SLE
other	hMSC	rs33993564	chr5	150845362	rs4958843	ENSG00000132912	ENST00000446090	DCTN4	150844764	150845885	hMSC_56101	openGene2openGene	IBD
other	hMSC	rs1194	chr6	35185788	rs9348970	ENSG00000124678	ENST00000611141	TCP11	35185288	35185954	hMSC_58336	ocr2openGene	SLE
other	hMSC	rs663743	chr11	64284975	rs2510066	ENSG00000173264	ENST00000545366	GPR137	64284239	64286317	hMSC_12056	openGene2openGene	T1D
other	hMSC	rs601338	chr19	48703998	rs485073	ENSG00000182264	ENST00000595937	IZUMO1	48703404	48704132	hMSC_32933	ocr2openGene	T1D
other	hMSC	rs11755393	chr6	34792806	rs7752522	ENSG00000124678	ENST00000512012	TCP11	34791461	34793430	hMSC_58320	openGene2openGene	SLE
other	hMSC	rs28449958	chr16	28880144	rs8055138	ENSG00000260442	ENST00000566956	ATP2A1-AS1	28879605	28880505	hMSC_25010	openGene2openGene	IBD
other	hMSC	rs7204270	chr16	30183519	rs930392	ENSG00000090238	ENST00000565479	YPEL3	30182796	30184555	hMSC_25066	openGene2openGene	MS
other	hMSC	rs7204270	chr16	30183519	rs930392	ENSG00000090238	ENST00000568674	YPEL3	30182796	30184555	hMSC_25066	openGene2openGene	MS
other	hMSC	rs63406760	chr12	123043858	rs655293	ENSG00000051825	ENST00000369865	MPHOSPH9	123043310	123044109	hMSC_17422	ocr2openGene	ALG
other	hMSC	rs3197999	chr3	48685869	rs6792510	ENSG00000228350	ENST00000421275	LINC02585	48685522	48686526	hMSC_44960	openGene2openGene	IBD
other	hMSC	rs10790268	chr11	118870222	rs4938572	ENSG00000110367	ENST00000534980	DDX6	118869872	118871018	hMSC_13540	ocr2openGene	RA
other	hMSC	rs12421615	chr11	64284975	rs2510066	ENSG00000173457	ENST00000309318	PPP1R14B	64284239	64286317	hMSC_12056	openGene2openGene	VIT
other	hMSC	rs13018977	chr2	241316415	rs13006939	ENSG00000168385	ENST00000475823	SEPTIN2	241314740	241316643	hMSC_39700	openGene2openGene	T1D
other	hMSC	rs13205210	chr6	34887971	rs1051115	ENSG00000124678	ENST00000469514	TCP11	34887677	34888456	hMSC_58321	openGene2openGene	SLE
other	hMSC	rs7187776	chr16	28824359	rs149808056	ENSG00000178952	ENST00000569217	TUFM	28822515	28824569	hMSC_25007	openGene2openGene	T1D
other	hMSC	rs7187776	chr16	28824359	rs149808056	ENSG00000178952	ENST00000565012	TUFM	28822515	28824569	hMSC_25007	openGene2openGene	T1D
other	hMSC	rs7187776	chr16	28863226	rs62037367	ENSG00000178952	ENST00000569217	TUFM	28863172	28864524	hMSC_25009	openGene2openGene	T1D
other	hMSC	rs7187776	chr16	28863226	rs62037367	ENSG00000178952	ENST00000565012	TUFM	28863172	28864524	hMSC_25009	openGene2openGene	T1D
other	hMSC	rs7187776	chr16	28863883	rs11864750	ENSG00000178952	ENST00000565012	TUFM	28863172	28864524	hMSC_25009	openGene2openGene	T1D
other	hMSC	rs17323934	chr7	26864042	rs73069539	ENSG00000197576	ENST00000428284	HOXA4	26863953	26865245	hMSC_62294	openGene2openGene	T1D
other	hMSC	rs17323934	chr7	26865151	rs73069540	ENSG00000197576	ENST00000428284	HOXA4	26863953	26865245	hMSC_62294	openGene2openGene	T1D
other	hMSC	rs112006329	chr11	575408	rs56333810	ENSG00000177106	ENST00000527199	EPS8L2	575234	576797	hMSC_10444	openGene2openGene	SLE
other	hMSC	rs2066819	chr12	56334353	rs79824801	ENSG00000062485	ENST00000552222	CS	56333073	56334469	hMSC_15690	openGene2openGene	PSO
other	hMSC	rs9926533	chr16	30958165	rs11643872	ENSG00000167394	ENST00000535577	ZNF668	30957018	30958705	hMSC_25116	openGene2openGene	SLE
other	hMSC	rs2066819	chr12	56334353	rs79824801	ENSG00000062485	ENST00000551137	CS	56333073	56334469	hMSC_15690	openGene2openGene	PSO
other	hMSC	rs9926533	chr16	31074149	rs2303222	ENSG00000167394	ENST00000539836	ZNF668	31074139	31074797	hMSC_25126	openGene2openGene	SLE
other	hMSC	rs7679	chr20	45934368	rs1057208	ENSG00000101470	ENST00000372557	TNNC2	45934170	45935691	hMSC_40970	openGene2openGene	SLE
other	hMSC	rs2066819	chr12	56334353	rs79824801	ENSG00000062485	ENST00000551968	CS	56333073	56334469	hMSC_15690	openGene2openGene	PSO
other	hMSC	rs2256814	chr20	63740688	rs1741708	ENSG00000197114	ENST00000355969	ZGPAT	63739424	63741399	hMSC_41521	openGene2openGene	MS
other	hMSC	rs1048990	chr14	35292469	rs1048990	ENSG00000100906	ENST00000216797	NFKBIA	35291927	35293074	hMSC_19961	openGene2openGene	ALG
other	hMSC	rs77599401	chr1	206685302	rs181345810	ENSG00000143479	ENST00000367109	DYRK3	206684556	206686421	hMSC_5685	openGene2openGene	T1D
other	hMSC	rs1048990	chr14	35292469	rs1048990	ENSG00000100906	ENST00000554001	NFKBIA	35291927	35293074	hMSC_19961	openGene2openGene	ALG
other	hMSC	rs11643872	chr16	30958165	rs11643872	ENSG00000167394	ENST00000535577	ZNF668	30957018	30958705	hMSC_25116	openGene2openGene	GD
other	hMSC	rs1701704	chr12	56041628	rs705704	ENSG00000065361	ENST00000551242	ERBB3	56041519	56042441	hMSC_15667	openGene2openGene	T1D
other	hMSC	rs112006329	chr11	575408	rs56333810	ENSG00000177106	ENST00000533256	EPS8L2	575234	576797	hMSC_10444	openGene2openGene	SLE
other	hMSC	rs1870071	chr19	16364577	rs10402422	ENSG00000072958	ENST00000444449	AP1M1	16363919	16365259	hMSC_31803	ocr2openGene	MS
other	hMSC	rs2248359	chr20	54173204	rs2248137	ENSG00000101132	ENST00000371419	PFDN4	54172629	54174519	hMSC_41282	openGene2openGene	MS
other	hMSC	rs1701704	chr12	56041628	rs705704	ENSG00000139531	ENST00000546833	SUOX	56041519	56042441	hMSC_15667	openGene2openGene	T1D
other	hMSC	rs301807	chr1	8424763	rs301807	ENSG00000221083	ENST00000408156	ENSG00000221083	8423241	8424904	hMSC_274	openGene2openGene	VIT
other	hMSC	rs2066819	chr12	56334353	rs79824801	ENSG00000062485	ENST00000351328	CS	56333073	56334469	hMSC_15690	openGene2openGene	PSO
other	hMSC	rs773125	chr12	56042145	rs1131017	ENSG00000139531	ENST00000546833	SUOX	56041519	56042441	hMSC_15667	openGene2openGene	RA
other	hMSC	rs2017445	chr12	56041628	rs705704	ENSG00000123411	ENST00000547167	IKZF4	56041519	56042441	hMSC_15667	openGene2openGene	VIT
other	hMSC	rs10876864	chr12	56042145	rs1131017	ENSG00000139641	ENST00000267113	ESYT1	56041519	56042441	hMSC_15667	openGene2openGene	ALG
other	hMSC	rs243332	chr16	11255821	rs243332	ENSG00000182108	ENST00000469379	DEXI	11255408	11256989	hMSC_24560	openGene2openGene	CRO
other	hMSC	rs663743	chr11	64284975	rs2510066	ENSG00000173264	ENST00000538244	GPR137	64284239	64286317	hMSC_12056	openGene2openGene	T1D
other	hMSC	rs663743	chr11	64285685	rs887314	ENSG00000173264	ENST00000538244	GPR137	64284239	64286317	hMSC_12056	openGene2openGene	T1D
other	hMSC	rs243332	chr16	11256954	rs33989964	ENSG00000182108	ENST00000331808	DEXI	11255408	11256989	hMSC_24560	openGene2openGene	CRO
other	hMSC	rs694739	chr11	64285685	rs887314	ENSG00000173264	ENST00000546201	GPR137	64284239	64286317	hMSC_12056	openGene2openGene	MS
other	hMSC	rs11755393	chr6	34792177	rs6457791	ENSG00000124678	ENST00000510465	TCP11	34791461	34793430	hMSC_58320	openGene2openGene	SLE
other	hMSC	rs9469899	chr6	34792806	rs7752522	ENSG00000124678	ENST00000503908	TCP11	34791461	34793430	hMSC_58320	openGene2openGene	GD
other	hMSC	rs9469899	chr6	34792385	rs7769961	ENSG00000124678	ENST00000503908	TCP11	34791461	34793430	hMSC_58320	openGene2openGene	GD
other	hMSC	rs7679	chr20	45934368	rs1057208	ENSG00000124104	ENST00000466252	SNX21	45934170	45935691	hMSC_40970	openGene2openGene	SLE
other	hMSC	rs7187776	chr16	28846324	rs7187776	ENSG00000196296	ENST00000357084	ATP2A1	28845961	28847123	hMSC_25008	openGene2openGene	T1D
other	hMSC	rs1170436	chr16	68540161	rs1170442	ENSG00000286140	ENST00000519520	DERPC	68538855	68540244	hMSC_25805	openGene2openGene	SLE
other	hMSC	rs1800693	chr12	6341779	rs767455	ENSG00000215039	ENST00000670713	CD27-AS1	6341355	6342242	hMSC_14365	openGene2openGene	MS
other	hMSC	rs2304206	chr19	49665614	rs2304206	ENSG00000126457	ENST00000528623	PRMT1	49665267	49666292	hMSC_33015	openGene2openGene	VIT
other	hMSC	rs663743	chr11	64284975	rs2510066	ENSG00000173486	ENST00000309366	FKBP2	64284239	64286317	hMSC_12056	openGene2openGene	T1D
other	hMSC	rs3197999	chr3	50292395	rs1076872	ENSG00000186792	ENST00000336307	HYAL3	50291812	50293004	hMSC_45043	openGene2openGene	IBD
other	hMSC	rs773125	chr12	56042145	rs1131017	ENSG00000123411	ENST00000551701	IKZF4	56041519	56042441	hMSC_15667	openGene2openGene	RA
other	hMSC	rs63406760	chr12	123233754	rs1727332	ENSG00000182196	ENST00000540382	ARL6IP4	123232752	123233948	hMSC_17431	openGene2openGene	ALG
other	hMSC	rs3801810	chr7	26864042	rs73069539	ENSG00000105991	ENST00000355633	HOXA1	26863953	26865245	hMSC_62294	openGene2openGene	CRO
other	hMSC	rs28449958	chr16	28824361	rs138159013	ENSG00000177548	ENST00000562590	RABEP2	28822515	28824569	hMSC_25007	openGene2openGene	IBD
other	hMSC	rs28449958	chr16	28880144	rs8055138	ENSG00000168488	ENST00000564304	ATXN2L	28879605	28880505	hMSC_25010	openGene2openGene	IBD
other	hMSC	rs60920700	chr3	119559621	rs16829980	ENSG00000144843	ENST00000471850	ADPRH	119559530	119560294	hMSC_46452	openGene2openGene	VIT
other	hMSC	rs2066819	chr12	56334353	rs79824801	ENSG00000176422	ENST00000338146	SPRYD4	56333073	56334469	hMSC_15690	openGene2openGene	PSO
other	hMSC	rs663743	chr11	64284975	rs2510066	ENSG00000173264	ENST00000542190	GPR137	64284239	64286317	hMSC_12056	openGene2openGene	T1D
other	hMSC	rs3801810	chr7	26865151	rs73069540	ENSG00000105997	ENST00000612286	HOXA3	26863953	26865245	hMSC_62294	openGene2openGene	CRO
other	hMSC	rs60920700	chr3	119560068	rs68180496	ENSG00000138495	ENST00000484810	COX17	119559530	119560294	hMSC_46452	openGene2openGene	VIT
other	hMSC	rs601338	chr19	48703417	rs601338	ENSG00000182264	ENST00000595517	IZUMO1	48703404	48704132	hMSC_32933	ocr2openGene	CRO
other	hMSC	rs2066819	chr12	56360038	rs2066818	ENSG00000176422	ENST00000338146	SPRYD4	56359842	56360700	hMSC_15691	openGene2openGene	PSO
other	hMSC	rs2066819	chr12	56333921	rs80317430	ENSG00000170581	ENST00000557235	STAT2	56333073	56334469	hMSC_15690	openGene2openGene	PSO
other	hMSC	rs2066819	chr12	56334216	rs2371494	ENSG00000062485	ENST00000548567	CS	56333073	56334469	hMSC_15690	openGene2openGene	PSO
other	hMSC	rs33993564	chr5	150845474	rs4958424	ENSG00000086589	ENST00000447771	RBM22	150844764	150845885	hMSC_56101	openGene2openGene	IBD
other	hMSC	rs13153019	chr5	177357438	rs4976688	ENSG00000169223	ENST00000303127	LMAN2	177357415	177358536	hMSC_56818	openGene2openGene	ALG
other	hMSC	rs11611029	chr12	55974294	rs11171710	ENSG00000170473	ENST00000547925	PYM1	55973380	55974560	hMSC_15662	openGene2openGene	HT
other	hMSC	rs28449958	chr16	28880144	rs8055138	ENSG00000177548	ENST00000562590	RABEP2	28879605	28880505	hMSC_25010	openGene2openGene	IBD
other	hMSC	rs10876864	chr12	56042145	rs1131017	ENSG00000065361	ENST00000551242	ERBB3	56041519	56042441	hMSC_15667	openGene2openGene	ALG
other	hMSC	rs1860545	chr12	6341779	rs767455	ENSG00000215039	ENST00000536388	CD27-AS1	6341355	6342242	hMSC_14365	openGene2openGene	AS
other	hMSC	rs601338	chr19	48703417	rs601338	ENSG00000182264	ENST00000597553	IZUMO1	48703404	48704132	hMSC_32933	ocr2openGene	CRO
other	hMSC	rs2017445	chr12	56080696	rs4759229	ENSG00000170515	ENST00000552766	PA2G4	56078974	56080704	hMSC_15670	openGene2openGene	VIT
other	hMSC	rs60920700	chr3	119559610	rs41271391	ENSG00000144843	ENST00000478927	ADPRH	119559530	119560294	hMSC_46452	openGene2openGene	VIT
other	hMSC	rs9469899	chr6	34792104	rs13215181	ENSG00000124678	ENST00000673754	TCP11	34791461	34793430	hMSC_58320	openGene2openGene	GD
other	hMSC	rs60920700	chr3	119560068	rs68180496	ENSG00000144843	ENST00000485496	ADPRH	119559530	119560294	hMSC_46452	openGene2openGene	VIT
other	hMSC	rs2017445	chr12	56080595	rs3741499	ENSG00000170515	ENST00000303305	PA2G4	56078974	56080704	hMSC_15670	openGene2openGene	VIT
other	hMSC	rs9469899	chr6	34792451	rs7769820	ENSG00000124678	ENST00000673754	TCP11	34791461	34793430	hMSC_58320	openGene2openGene	GD
other	hMSC	rs11755393	chr6	34792177	rs6457791	ENSG00000124678	ENST00000673754	TCP11	34791461	34793430	hMSC_58320	openGene2openGene	SLE
other	hMSC	rs33993564	chr5	150844817	rs1105015	ENSG00000132912	ENST00000446090	DCTN4	150844764	150845885	hMSC_56101	openGene2openGene	IBD
other	hMSC	rs9469899	chr6	34792451	rs7769820	ENSG00000124678	ENST00000427376	TCP11	34791461	34793430	hMSC_58320	openGene2openGene	GD
other	hMSC	rs663743	chr11	64285685	rs887314	ENSG00000173264	ENST00000545366	GPR137	64284239	64286317	hMSC_12056	openGene2openGene	T1D
other	hMSC	rs7187776	chr16	28880144	rs8055138	ENSG00000169682	ENST00000334536	SPNS1	28879605	28880505	hMSC_25010	openGene2openGene	T1D
other	hMSC	rs13153019	chr5	177357438	rs4976688	ENSG00000131183	ENST00000513614	SLC34A1	177357415	177358536	hMSC_56818	openGene2openGene	ALG
other	hMSC	rs3197999	chr3	49500279	rs34363169	ENSG00000173402	ENST00000452060	DAG1	49500265	49501506	hMSC_44999	ocr2openGene	IBD
other	hMSC	rs1887428	chr9	4984530	rs1887428	ENSG00000120158	ENST00000448872	RCL1	4984306	4985650	hMSC_69101	openGene2openGene	IBD
other	hMSC	rs1701704	chr12	56041628	rs705704	ENSG00000123411	ENST00000551103	IKZF4	56041519	56042441	hMSC_15667	openGene2openGene	T1D
other	hMSC	rs11755393	chr6	34792959	rs11757370	ENSG00000124678	ENST00000504758	TCP11	34791461	34793430	hMSC_58320	openGene2openGene	SLE
other	hMSC	rs5758343	chr22	41448782	rs202657	ENSG00000100412	ENST00000678394	ACO2	41447502	41448796	hMSC_43339	ocr2openGene	ALG
other	hMSC	rs112006329	chr11	575408	rs56333810	ENSG00000177156	ENST00000528070	TALDO1	575234	576797	hMSC_10444	openGene2openGene	SLE
other	hMSC	rs112006329	chr11	575800	rs34793529	ENSG00000177156	ENST00000528070	TALDO1	575234	576797	hMSC_10444	openGene2openGene	SLE
other	hMSC	rs11590283	chr1	1358384	rs34841888	ENSG00000162576	ENST00000477278	MXRA8	1358258	1359079	hMSC_32	openGene2openGene	SLE
other	hMSC	rs2196171	chr2	197785535	rs771018	ENSG00000144381	ENST00000430176	HSPD1	197785206	197786870	hMSC_38270	openGene2openGene	SLE
other	hMSC	rs9926533	chr16	31074149	rs2303222	ENSG00000103496	ENST00000478150	STX4	31074139	31074797	hMSC_25126	openGene2openGene	SLE
other	hMSC	rs2017445	chr12	56041628	rs705704	ENSG00000229117	ENST00000552314	RPL41	56041519	56042441	hMSC_15667	openGene2openGene	VIT
other	hMSC	rs9469899	chr6	34792451	rs7769820	ENSG00000124678	ENST00000504758	TCP11	34791461	34793430	hMSC_58320	openGene2openGene	GD
other	hMSC	rs112006329	chr11	575800	rs34793529	ENSG00000177156	ENST00000528097	TALDO1	575234	576797	hMSC_10444	openGene2openGene	SLE
other	hMSC	rs601338	chr19	48703998	rs485073	ENSG00000182264	ENST00000332955	IZUMO1	48703404	48704132	hMSC_32933	ocr2openGene	T1D
other	hMSC	rs5758343	chr22	41448782	rs202657	ENSG00000100412	ENST00000676792	ACO2	41447502	41448796	hMSC_43339	ocr2openGene	ALG
other	hMSC	rs9469899	chr6	34792548	rs7752060	ENSG00000124678	ENST00000512012	TCP11	34791461	34793430	hMSC_58320	openGene2openGene	GD
other	hMSC	rs2038255	chr14	35122110	rs28365850	ENSG00000165410	ENST00000422678	CFL2	35121586	35123044	hMSC_19958	openGene2openGene	ECZ
other	hMSC	rs9469899	chr6	34793179	rs11755420	ENSG00000124678	ENST00000512012	TCP11	34791461	34793430	hMSC_58320	openGene2openGene	GD
other	hMSC	rs9469899	chr6	34792451	rs7769820	ENSG00000124678	ENST00000512012	TCP11	34791461	34793430	hMSC_58320	openGene2openGene	GD
other	hMSC	rs17323934	chr7	26864042	rs73069539	ENSG00000005020	ENST00000497511	SKAP2	26863953	26865245	hMSC_62294	openGene2openGene	T1D
other	hMSC	rs11755393	chr6	34792104	rs13215181	ENSG00000124678	ENST00000479418	TCP11	34791461	34793430	hMSC_58320	openGene2openGene	SLE
other	hMSC	rs17323934	chr7	26864711	rs17323934	ENSG00000005020	ENST00000487720	SKAP2	26863953	26865245	hMSC_62294	openGene2openGene	T1D
other	hMSC	rs17323934	chr7	26864042	rs73069539	ENSG00000005020	ENST00000487720	SKAP2	26863953	26865245	hMSC_62294	openGene2openGene	T1D
other	hMSC	rs2283792	chr22	21867813	rs9610505	ENSG00000100034	ENST00000486259	PPM1F	21867024	21868260	hMSC_42582	openGene2openGene	MS
other	hMSC	rs3197999	chr3	49501499	rs6766131	ENSG00000173402	ENST00000496474	DAG1	49500265	49501506	hMSC_44999	ocr2openGene	IBD
other	hMSC	rs17323934	chr7	26865151	rs73069540	ENSG00000005020	ENST00000487720	SKAP2	26863953	26865245	hMSC_62294	openGene2openGene	T1D
other	hMSC	rs3801810	chr7	26864711	rs17323934	ENSG00000005020	ENST00000497511	SKAP2	26863953	26865245	hMSC_62294	openGene2openGene	CRO
other	hMSC	rs3801810	chr7	26864042	rs73069539	ENSG00000005020	ENST00000481204	SKAP2	26863953	26865245	hMSC_62294	openGene2openGene	CRO
other	hMSC	rs3801810	chr7	26864042	rs73069539	ENSG00000197576	ENST00000428284	HOXA4	26863953	26865245	hMSC_62294	openGene2openGene	CRO
other	hMSC	rs10883723	chr10	102502871	rs2296590	ENSG00000107874	ENST00000477994	CUEDC2	102501919	102503111	hMSC_9572	openGene2openGene	ALG
other	hMSC	rs7187776	chr16	28864161	rs7193733	ENSG00000168488	ENST00000340394	ATXN2L	28863172	28864524	hMSC_25009	openGene2openGene	T1D
other	hMSC	rs243332	chr16	11256954	rs33989964	ENSG00000038532	ENST00000494853	CLEC16A	11255408	11256989	hMSC_24560	openGene2openGene	CRO
other	hMSC	rs11675538	chr2	65436802	rs11694714	ENSG00000273763	ENST00000684964	ENSG00000273763	65435725	65437121	hMSC_35209	openGene2openGene	UC
other	hMSC	rs5758343	chr22	41448782	rs202657	ENSG00000100412	ENST00000676959	ACO2	41447502	41448796	hMSC_43339	openGene2openGene	ALG
other	hMSC	rs5758343	chr22	41448782	rs202657	ENSG00000100412	ENST00000678788	ACO2	41447502	41448796	hMSC_43339	openGene2openGene	ALG
other	hMSC	rs5758343	chr22	41448782	rs202657	ENSG00000100412	ENST00000677516	ACO2	41447502	41448796	hMSC_43339	openGene2openGene	ALG
other	hMSC	rs11675538	chr2	65436100	rs11126038	ENSG00000273763	ENST00000691402	ENSG00000273763	65435725	65437121	hMSC_35209	openGene2openGene	UC
other	hMSC	rs1170436	chr16	68539384	rs1170444	ENSG00000141076	ENST00000562237	UTP4	68538855	68540244	hMSC_25805	openGene2openGene	SLE
other	hMSC	rs28449958	chr16	28863801	rs7198606	ENSG00000196296	ENST00000563975	ATP2A1	28863172	28864524	hMSC_25009	openGene2openGene	IBD
other	hMSC	rs1463485	chr17	75855927	rs936394	ENSG00000132475	ENST00000591893	H3-3B	75854985	75856244	hMSC_29029	openGene2openGene	SLE
other	hMSC	rs444210	chr6	166957198	rs150189585	ENSG00000265828	ENST00000582614	MIR3939	166955835	166957548	hMSC_61493	openGene2openGene	CRO
other	hMSC	rs28449958	chr16	28863883	rs11864750	ENSG00000196296	ENST00000562185	ATP2A1	28863172	28864524	hMSC_25009	openGene2openGene	IBD
other	hMSC	rs10876864	chr12	56042145	rs1131017	ENSG00000123353	ENST00000548974	ORMDL2	56041519	56042441	hMSC_15667	openGene2openGene	ALG
other	hMSC	rs10876864	chr12	56042145	rs1131017	ENSG00000123353	ENST00000546645	ORMDL2	56041519	56042441	hMSC_15667	openGene2openGene	ALG
other	hMSC	rs3801810	chr7	26864711	rs17323934	ENSG00000197576	ENST00000610970	HOXA4	26863953	26865245	hMSC_62294	openGene2openGene	CRO
other	hMSC	rs6738825	chr2	197785535	rs771018	ENSG00000247626	ENST00000282276	MARS2	197785206	197786870	hMSC_38270	openGene2openGene	SLE
other	hMSC	rs12232003	chr12	53180847	rs59218377	ENSG00000288663	ENST00000677982	ENSG00000288663	53179977	53181481	hMSC_15530	openGene2openGene	T1D
other	hMSC	rs28449958	chr16	28880144	rs8055138	ENSG00000196296	ENST00000536376	ATP2A1	28879605	28880505	hMSC_25010	openGene2openGene	IBD
other	hMSC	rs7187776	chr16	28863883	rs11864750	ENSG00000168488	ENST00000382686	ATXN2L	28863172	28864524	hMSC_25009	openGene2openGene	T1D
other	hMSC	rs5758343	chr22	41448782	rs202657	ENSG00000100412	ENST00000678454	ACO2	41447502	41448796	hMSC_43339	openGene2openGene	ALG
other	hMSC	rs28449958	chr16	28864161	rs7193733	ENSG00000196296	ENST00000536376	ATP2A1	28863172	28864524	hMSC_25009	openGene2openGene	IBD
other	hMSC	rs1701704	chr12	55996852	rs705702	ENSG00000135414	ENST00000546799	GDF11	55996794	55997886	hMSC_15663	openGene2openGene	T1D
other	hMSC	rs1701704	chr12	55996852	rs705702	ENSG00000135414	ENST00000257868	GDF11	55996794	55997886	hMSC_15663	openGene2openGene	T1D
other	hMSC	rs7204270	chr16	30183519	rs930392	ENSG00000250616	ENST00000693600	YPEL3-DT	30182796	30184555	hMSC_25066	openGene2openGene	MS
other	hMSC	rs34346645	chr3	71505034	rs6780776	ENSG00000114861	ENST00000650387	FOXP1	71504252	71505166	hMSC_45625	ocr2openGene	VIT
other	hMSC	rs444210	chr6	166957483	rs2149083	ENSG00000213066	ENST00000366847	CEP43	166955835	166957548	hMSC_61493	openGene2openGene	CRO
other	hMSC	rs1048990	chr14	35122110	rs28365850	ENSG00000165410	ENST00000673315	CFL2	35121586	35123044	hMSC_19958	openGene2openGene	ALG
other	hMSC	rs63406760	chr12	123364549	rs7485502	ENSG00000086598	ENST00000509052	TMED2	123364010	123365482	hMSC_17435	openGene2openGene	ALG
other	hMSC	rs7187776	chr16	28863883	rs11864750	ENSG00000168488	ENST00000564656	ATXN2L	28863172	28864524	hMSC_25009	openGene2openGene	T1D
other	hMSC	rs12445568	chr16	30985551	rs12443627	ENSG00000103496	ENST00000394998	STX4	30984825	30985727	hMSC_25117	openGene2openGene	PSO
other	hMSC	rs1800693	chr12	6341779	rs767455	ENSG00000215039	ENST00000537003	CD27-AS1	6341355	6342242	hMSC_14365	openGene2openGene	MS
other	hMSC	rs3197999	chr3	50292395	rs1076872	ENSG00000114353	ENST00000451956	GNAI2	50291812	50293004	hMSC_45043	openGene2openGene	IBD
other	hMSC	rs12445568	chr16	30985551	rs12443627	ENSG00000260267	ENST00000564629	ENSG00000260267	30984825	30985727	hMSC_25117	openGene2openGene	PSO
other	hMSC	rs60920700	chr3	119559846	rs41271393	ENSG00000144843	ENST00000481816	ADPRH	119559530	119560294	hMSC_46452	openGene2openGene	VIT
other	hMSC	rs444210	chr6	166957511	rs2769346	ENSG00000213066	ENST00000476078	CEP43	166955835	166957548	hMSC_61493	openGene2openGene	CRO
other	hMSC	rs444210	chr6	166957198	rs150189585	ENSG00000213066	ENST00000494781	CEP43	166955835	166957548	hMSC_61493	openGene2openGene	CRO
other	hMSC	rs74984480	chr6	14118274	rs2235369	ENSG00000180537	ENST00000537663	RNF182	14117206	14118385	hMSC_57470	openGene2openGene	RA
other	hMSC	rs444210	chr6	166957483	rs2149083	ENSG00000213066	ENST00000494781	CEP43	166955835	166957548	hMSC_61493	openGene2openGene	CRO
other	hMSC	rs10760123	chr9	120918977	rs1008382	ENSG00000119403	ENST00000464712	PHF19	120918708	120919775	hMSC_71392	ocr2openGene	ALG
other	hMSC	rs112006329	chr11	575408	rs56333810	ENSG00000185507	ENST00000531912	IRF7	575234	576797	hMSC_10444	openGene2openGene	SLE
other	hMSC	rs12445568	chr16	30985551	rs12443627	ENSG00000167394	ENST00000535577	ZNF668	30984825	30985727	hMSC_25117	openGene2openGene	PSO
other	hMSC	rs2233424	chr6	44265183	rs2233434	ENSG00000157593	ENST00000393812	SLC35B2	44264872	44265832	hMSC_58734	ocr2openGene	RA
other	hMSC	rs9469899	chr6	34792385	rs7769961	ENSG00000124678	ENST00000505400	TCP11	34791461	34793430	hMSC_58320	openGene2openGene	GD
other	hMSC	rs2233424	chr6	44265240	rs2233433	ENSG00000157593	ENST00000393812	SLC35B2	44264872	44265832	hMSC_58734	ocr2openGene	RA
other	hMSC	rs2495365	chr1	2556327	rs2227313	ENSG00000157873	ENST00000480305	TNFRSF14	2556257	2557248	hMSC_104	openGene2openGene	UC
other	hMSC	rs9469899	chr6	34793179	rs11755420	ENSG00000124678	ENST00000505400	TCP11	34791461	34793430	hMSC_58320	openGene2openGene	GD
other	hMSC	rs36014129	chr6	26021644	rs41266779	ENSG00000197061	ENST00000377803	H4C3	26021023	26022048	hMSC_57811	openGene2openGene	SLE
other	hMSC	rs10760123	chr9	120918977	rs1008382	ENSG00000119403	ENST00000439674	PHF19	120918708	120919775	hMSC_71392	ocr2openGene	ALG
other	hMSC	rs1551398	chr8	125528848	rs28510097	ENSG00000156831	ENST00000520866	NSMCE2	125528610	125529116	hMSC_68420	ocr2openGene	CRO
other	hMSC	rs28449958	chr16	28864161	rs7193733	ENSG00000260442	ENST00000686664	ATP2A1-AS1	28863172	28864524	hMSC_25009	openGene2openGene	IBD
other	hMSC	rs10876864	chr12	56042145	rs1131017	ENSG00000065361	ENST00000683653	ERBB3	56041519	56042441	hMSC_15667	openGene2openGene	ALG
other	hMSC	rs1860545	chr12	6341779	rs767455	ENSG00000215039	ENST00000545339	CD27-AS1	6341355	6342242	hMSC_14365	openGene2openGene	AS
other	hMSC	rs2017445	chr12	56080595	rs3741499	ENSG00000170515	ENST00000550166	PA2G4	56078974	56080704	hMSC_15670	openGene2openGene	VIT
other	hMSC	rs60920700	chr3	119559621	rs16829980	ENSG00000144843	ENST00000478927	ADPRH	119559530	119560294	hMSC_46452	openGene2openGene	VIT
other	hMSC	rs13018977	chr2	241316415	rs13006939	ENSG00000115677	ENST00000423693	HDLBP	241314740	241316643	hMSC_39700	openGene2openGene	T1D
other	hMSC	rs28449958	chr16	28880144	rs8055138	ENSG00000177548	ENST00000566762	RABEP2	28879605	28880505	hMSC_25010	openGene2openGene	IBD
other	hMSC	rs2017445	chr12	56080696	rs4759229	ENSG00000170515	ENST00000303305	PA2G4	56078974	56080704	hMSC_15670	openGene2openGene	VIT
other	hMSC	rs60920700	chr3	119559610	rs41271391	ENSG00000144843	ENST00000485496	ADPRH	119559530	119560294	hMSC_46452	openGene2openGene	VIT
other	hMSC	rs9469899	chr6	34792177	rs6457791	ENSG00000124678	ENST00000373974	TCP11	34791461	34793430	hMSC_58320	openGene2openGene	GD
other	hMSC	rs13018977	chr2	241316415	rs13006939	ENSG00000115677	ENST00000449864	HDLBP	241314740	241316643	hMSC_39700	openGene2openGene	T1D
other	hMSC	rs7187776	chr16	28880144	rs8055138	ENSG00000169682	ENST00000352260	SPNS1	28879605	28880505	hMSC_25010	openGene2openGene	T1D
other	hMSC	rs7187776	chr16	28880144	rs8055138	ENSG00000169682	ENST00000568900	SPNS1	28879605	28880505	hMSC_25010	openGene2openGene	T1D
other	hMSC	rs11643872	chr16	31063854	rs2303223	ENSG00000103496	ENST00000313843	STX4	31063831	31065512	hMSC_25124	openGene2openGene	GD
other	hMSC	rs1800693	chr12	6341779	rs767455	ENSG00000067182	ENST00000535958	TNFRSF1A	6341355	6342242	hMSC_14365	openGene2openGene	MS
other	hMSC	rs17323934	chr7	26864042	rs73069539	ENSG00000277694	ENST00000619311	ENSG00000277694	26863953	26865245	hMSC_62294	openGene2openGene	T1D
other	hMSC	rs1194	chr6	35260055	rs4713844	ENSG00000112039	ENST00000229769	FANCE	35258878	35260483	hMSC_58338	openGene2openGene	SLE
other	hMSC	rs12445568	chr16	31033362	rs58726213	ENSG00000167394	ENST00000538906	ZNF668	31032743	31034462	hMSC_25122	openGene2openGene	PSO
other	hMSC	rs12148050	chr14	102795598	rs28623291	ENSG00000259508	ENST00000559402	ENSG00000259508	102795114	102795882	hMSC_21683	ocr2openGene	MS
other	hMSC	rs2066819	chr12	56300477	rs2695789	ENSG00000257727	ENST00000551475	CNPY2	56299555	56301029	hMSC_15688	openGene2openGene	PSO
other	hMSC	rs12445568	chr16	30985550	rs12443808	ENSG00000185947	ENST00000300870	ZNF267	30984825	30985727	hMSC_25117	openGene2openGene	PSO
other	hMSC	rs12445568	chr16	31033576	rs12445650	ENSG00000167394	ENST00000300849	ZNF668	31032743	31034462	hMSC_25122	openGene2openGene	PSO
other	hMSC	rs78865465	chr12	55974117	rs75639074	ENSG00000123374	ENST00000556656	CDK2	55973380	55974560	hMSC_15662	openGene2openGene	T1D
other	hMSC	rs36014129	chr6	26021644	rs41266779	ENSG00000010704	ENST00000461397	HFE	26021023	26022048	hMSC_57811	openGene2openGene	SLE
other	hMSC	rs11246217	chr11	575800	rs34793529	ENSG00000247095	ENST00000688898	MIR210HG	575234	576797	hMSC_10444	openGene2openGene	SLE
other	hMSC	rs2066819	chr12	56300477	rs2695789	ENSG00000135473	ENST00000610546	PAN2	56299555	56301029	hMSC_15688	openGene2openGene	PSO
other	hMSC	rs2304206	chr19	49677009	rs975484	ENSG00000126456	ENST00000596765	IRF3	49676606	49677827	hMSC_33017	openGene2openGene	VIT
other	hMSC	rs10760123	chr9	120928679	rs3761849	ENSG00000119403	ENST00000373896	PHF19	120928352	120929419	hMSC_71394	openGene2openGene	ALG
other	hMSC	rs2066819	chr12	56360038	rs2066818	ENSG00000135473	ENST00000547518	PAN2	56359842	56360700	hMSC_15691	openGene2openGene	PSO
other	hMSC	rs2066819	chr12	56360038	rs2066818	ENSG00000135473	ENST00000547572	PAN2	56359842	56360700	hMSC_15691	openGene2openGene	PSO
other	hMSC	rs2066819	chr12	56360038	rs2066818	ENSG00000135473	ENST00000547994	PAN2	56359842	56360700	hMSC_15691	openGene2openGene	PSO
other	hMSC	rs2066819	chr12	56360038	rs2066818	ENSG00000135473	ENST00000548043	PAN2	56359842	56360700	hMSC_15691	openGene2openGene	PSO
other	hMSC	rs2304206	chr19	49665763	rs2304204	ENSG00000142546	ENST00000600019	NOSIP	49665267	49666292	hMSC_33015	openGene2openGene	VIT
other	hMSC	rs10760123	chr9	120928679	rs3761849	ENSG00000119403	ENST00000616568	PHF19	120928352	120929419	hMSC_71394	openGene2openGene	ALG
other	hMSC	rs12771452	chr10	113679771	rs28411397	ENSG00000165806	ENST00000672138	CASP7	113678840	113681024	hMSC_9853	openGene2openGene	VIT
other	hMSC	rs11246217	chr11	575408	rs56333810	ENSG00000185507	ENST00000532326	IRF7	575234	576797	hMSC_10444	openGene2openGene	SLE
other	hMSC	rs33993564	chr5	150845551	rs751627	ENSG00000132912	ENST00000521533	DCTN4	150844764	150845885	hMSC_56101	openGene2openGene	IBD
other	hMSC	rs9357156	chr6	33081144	rs7770370	ENSG00000204256	ENST00000607833	BRD2	33080205	33081326	hMSC_58236	openGene2openGene	GD
other	hMSC	rs7187776	chr16	28846324	rs7187776	ENSG00000177548	ENST00000570030	RABEP2	28845961	28847123	hMSC_25008	openGene2openGene	T1D
other	hMSC	rs7187776	chr16	28880144	rs8055138	ENSG00000177548	ENST00000561501	RABEP2	28879605	28880505	hMSC_25010	openGene2openGene	T1D
other	hMSC	rs1463485	chr17	75855927	rs936394	ENSG00000132481	ENST00000254816	TRIM47	75854985	75856244	hMSC_29029	openGene2openGene	SLE
other	hMSC	rs11755393	chr6	34792385	rs7769961	ENSG00000124678	ENST00000469514	TCP11	34791461	34793430	hMSC_58320	openGene2openGene	SLE
other	hMSC	rs9469899	chr6	34792177	rs6457791	ENSG00000124678	ENST00000444780	TCP11	34791461	34793430	hMSC_58320	openGene2openGene	GD
other	hMSC	rs3197999	chr3	50299601	rs34136796	ENSG00000068001	ENST00000357750	HYAL2	50298875	50299917	hMSC_45044	openGene2openGene	IBD
other	hMSC	rs773125	chr12	56042145	rs1131017	ENSG00000065361	ENST00000551242	ERBB3	56041519	56042441	hMSC_15667	openGene2openGene	RA
other	hMSC	rs11675538	chr2	65436100	rs11126038	ENSG00000138071	ENST00000377982	ACTR2	65435725	65437121	hMSC_35209	openGene2openGene	UC
other	hMSC	rs33993564	chr5	150847337	rs17111376	ENSG00000132912	ENST00000521093	DCTN4	150847011	150847424	hMSC_56102	openGene2openGene	IBD
other	hMSC	rs2066819	chr12	56334353	rs79824801	ENSG00000257727	ENST00000551475	CNPY2	56333073	56334469	hMSC_15690	openGene2openGene	PSO
other	hMSC	rs3197999	chr3	49358324	rs1800668	ENSG00000145022	ENST00000497786	TCTA	49357559	49358988	hMSC_44987	openGene2openGene	IBD
other	hMSC	rs11154801	chr6	135497759	rs13197384	ENSG00000029363	ENST00000527536	BCLAF1	135497299	135498171	hMSC_60510	openGene2openGene	MS
other	hMSC	rs2304206	chr19	49677009	rs975484	ENSG00000142546	ENST00000600019	NOSIP	49676606	49677827	hMSC_33017	openGene2openGene	VIT
other	hMSC	rs9611565	chr22	41393404	rs4822028	ENSG00000100412	ENST00000677153	ACO2	41393172	41394082	hMSC_43334	ocr2openGene	VIT
other	hMSC	rs3197999	chr3	49500279	rs34363169	ENSG00000201301	ENST00000364431	RNA5SP130	49500265	49501506	hMSC_44999	ocr2openGene	IBD
other	hMSC	rs1170436	chr16	68540161	rs1170442	ENSG00000168802	ENST00000522091	CHTF8	68538855	68540244	hMSC_25805	openGene2openGene	SLE
other	hMSC	rs2304206	chr19	49665670	rs2304205	ENSG00000142534	ENST00000270625	RPS11	49665267	49666292	hMSC_33015	openGene2openGene	VIT
other	hMSC	rs17323934	chr7	26864711	rs17323934	ENSG00000122592	ENST00000523796	HOXA7	26863953	26865245	hMSC_62294	openGene2openGene	T1D
other	hMSC	rs9469899	chr6	34792806	rs7752522	ENSG00000124678	ENST00000469514	TCP11	34791461	34793430	hMSC_58320	openGene2openGene	GD
other	hMSC	rs2017445	chr12	56041720	rs705705	ENSG00000123411	ENST00000551701	IKZF4	56041519	56042441	hMSC_15667	openGene2openGene	VIT
other	hMSC	rs9469899	chr6	34792107	rs6934662	ENSG00000124678	ENST00000455706	TCP11	34791461	34793430	hMSC_58320	openGene2openGene	GD
other	hMSC	rs9469899	chr6	34792177	rs6457791	ENSG00000124678	ENST00000455706	TCP11	34791461	34793430	hMSC_58320	openGene2openGene	GD
other	hMSC	rs11755393	chr6	34792107	rs6934662	ENSG00000124678	ENST00000427376	TCP11	34791461	34793430	hMSC_58320	openGene2openGene	SLE
other	hMSC	rs694739	chr11	64284975	rs2510066	ENSG00000173457	ENST00000309318	PPP1R14B	64284239	64286317	hMSC_12056	openGene2openGene	MS
other	hMSC	rs9926533	chr16	31073073	rs11281612	ENSG00000140691	ENST00000564900	ARMC5	31072978	31073969	hMSC_25125	openGene2openGene	SLE
other	hMSC	rs7187776	chr16	28863883	rs11864750	ENSG00000260442	ENST00000691192	ATP2A1-AS1	28863172	28864524	hMSC_25009	openGene2openGene	T1D
other	hMSC	rs2017445	chr12	56041720	rs705705	ENSG00000139531	ENST00000552813	SUOX	56041519	56042441	hMSC_15667	openGene2openGene	VIT
other	hMSC	rs7187776	chr16	28846324	rs7187776	ENSG00000196296	ENST00000395503	ATP2A1	28845961	28847123	hMSC_25008	openGene2openGene	T1D
other	hMSC	rs12445568	chr16	30985550	rs12443808	ENSG00000103496	ENST00000487411	STX4	30984825	30985727	hMSC_25117	openGene2openGene	PSO
other	hMSC	rs60920700	chr3	119559610	rs41271391	ENSG00000121577	ENST00000468801	POPDC2	119559530	119560294	hMSC_46452	openGene2openGene	VIT
other	hMSC	rs1800693	chr12	6341779	rs767455	ENSG00000215039	ENST00000655473	CD27-AS1	6341355	6342242	hMSC_14365	openGene2openGene	MS
other	hMSC	rs7187776	chr16	28863226	rs62037367	ENSG00000168488	ENST00000564656	ATXN2L	28863172	28864524	hMSC_25009	openGene2openGene	T1D
other	hMSC	rs2066819	chr12	56334216	rs2371494	ENSG00000062485	ENST00000550734	CS	56333073	56334469	hMSC_15690	openGene2openGene	PSO
other	hMSC	rs10761648	chr10	62597623	rs10761649	ENSG00000122877	ENST00000690143	EGR2	62596860	62597679	hMSC_8442	ocr2openGene	UC
other	hMSC	rs1887428	chr9	4984530	rs1887428	ENSG00000106993	ENST00000479095	CDC37L1	4984306	4985650	hMSC_69101	openGene2openGene	IBD
other	hMSC	rs3801810	chr7	26850243	rs17376018	ENSG00000105991	ENST00000643460	HOXA1	26850232	26850639	hMSC_62293	ocr2openGene	CRO
other	hMSC	rs74984480	chr6	14118274	rs2235369	ENSG00000180537	ENST00000423553	RNF182	14117206	14118385	hMSC_57470	openGene2openGene	RA
other	hMSC	rs3801810	chr7	26864042	rs73069539	ENSG00000105997	ENST00000522456	HOXA3	26863953	26865245	hMSC_62294	openGene2openGene	CRO
other	hMSC	rs3801810	chr7	26864711	rs17323934	ENSG00000105997	ENST00000522456	HOXA3	26863953	26865245	hMSC_62294	openGene2openGene	CRO
other	hMSC	rs63406760	chr12	123233754	rs1727332	ENSG00000182196	ENST00000542099	ARL6IP4	123232752	123233948	hMSC_17431	openGene2openGene	ALG
other	hMSC	rs60920700	chr3	119560068	rs68180496	ENSG00000144843	ENST00000481816	ADPRH	119559530	119560294	hMSC_46452	openGene2openGene	VIT
other	hMSC	rs2066819	chr12	56334216	rs2371494	ENSG00000170581	ENST00000652624	STAT2	56333073	56334469	hMSC_15690	openGene2openGene	PSO
other	hMSC	rs63406760	chr12	123233754	rs1727332	ENSG00000182196	ENST00000536502	ARL6IP4	123232752	123233948	hMSC_17431	openGene2openGene	ALG
other	hMSC	rs8042861	chr15	90388225	rs2589941	ENSG00000196391	ENST00000379090	ZNF774	90387756	90388869	hMSC_23905	openGene2openGene	MS
other	hMSC	rs6435203	chr2	203782538	rs749933	ENSG00000173166	ENST00000428637	RAPH1	203782192	203782654	hMSC_38452	openGene2openGene	MS
other	hMSC	rs6889239	chr5	151081488	rs960709	ENSG00000145901	ENST00000315050	TNIP1	151080462	151081557	hMSC_56112	openGene2openGene	SLE
other	hMSC	rs9469899	chr6	34792385	rs7769961	ENSG00000124678	ENST00000244645	TCP11	34791461	34793430	hMSC_58320	openGene2openGene	GD
other	hMSC	rs33993564	chr5	150845551	rs751627	ENSG00000132912	ENST00000627368	DCTN4	150844764	150845885	hMSC_56101	openGene2openGene	IBD
other	hMSC	rs4976646	chr5	177367190	rs12654812	ENSG00000246334	ENST00000514846	PRR7-AS1	177366705	177367545	hMSC_56820	openGene2openGene	MS
other	hMSC	rs3801810	chr7	26864711	rs17323934	ENSG00000253552	ENST00000524048	HOXA-AS2	26863953	26865245	hMSC_62294	openGene2openGene	CRO
other	hMSC	rs3801810	chr7	26864711	rs17323934	ENSG00000253552	ENST00000593438	HOXA-AS2	26863953	26865245	hMSC_62294	openGene2openGene	CRO
other	hMSC	rs9469899	chr6	34792806	rs7752522	ENSG00000124678	ENST00000244645	TCP11	34791461	34793430	hMSC_58320	openGene2openGene	GD
other	hMSC	rs10036748	chr5	151081488	rs960709	ENSG00000145901	ENST00000523338	TNIP1	151080462	151081557	hMSC_56112	openGene2openGene	SLE
other	hMSC	rs367569	chr16	11255821	rs243332	ENSG00000182108	ENST00000570992	DEXI	11255408	11256989	hMSC_24560	openGene2openGene	PSO
other	hMSC	rs2017445	chr12	56080696	rs4759229	ENSG00000170515	ENST00000551061	PA2G4	56078974	56080704	hMSC_15670	openGene2openGene	VIT
other	hMSC	rs1860545	chr12	6341779	rs767455	ENSG00000215039	ENST00000670713	CD27-AS1	6341355	6342242	hMSC_14365	openGene2openGene	AS
other	hMSC	rs28449958	chr16	28863883	rs11864750	ENSG00000260442	ENST00000561547	ATP2A1-AS1	28863172	28864524	hMSC_25009	openGene2openGene	IBD
other	hMSC	rs13018977	chr2	241316415	rs13006939	ENSG00000115677	ENST00000391976	HDLBP	241314740	241316643	hMSC_39700	openGene2openGene	T1D
other	hMSC	rs60920700	chr3	119560068	rs68180496	ENSG00000144843	ENST00000478927	ADPRH	119559530	119560294	hMSC_46452	openGene2openGene	VIT
other	hMSC	rs2017445	chr12	56080595	rs3741499	ENSG00000170515	ENST00000553057	PA2G4	56078974	56080704	hMSC_15670	openGene2openGene	VIT
other	hMSC	rs28449958	chr16	28863801	rs7198606	ENSG00000260442	ENST00000691192	ATP2A1-AS1	28863172	28864524	hMSC_25009	openGene2openGene	IBD
other	hMSC	rs2017445	chr12	56080696	rs4759229	ENSG00000170515	ENST00000553057	PA2G4	56078974	56080704	hMSC_15670	openGene2openGene	VIT
other	hMSC	rs7187776	chr16	28880144	rs8055138	ENSG00000169682	ENST00000323081	SPNS1	28879605	28880505	hMSC_25010	openGene2openGene	T1D
other	hMSC	rs1870071	chr19	16364577	rs10402422	ENSG00000072958	ENST00000429941	AP1M1	16363919	16365259	hMSC_31803	ocr2openGene	MS
other	hMSC	rs11755393	chr6	34792806	rs7752522	ENSG00000124678	ENST00000244645	TCP11	34791461	34793430	hMSC_58320	openGene2openGene	SLE
other	hMSC	rs33993564	chr5	150847077	rs10051924	ENSG00000132912	ENST00000521448	DCTN4	150847011	150847424	hMSC_56102	openGene2openGene	IBD
other	hMSC	rs9469899	chr6	34793179	rs11755420	ENSG00000124678	ENST00000427376	TCP11	34791461	34793430	hMSC_58320	openGene2openGene	GD
other	hMSC	rs694739	chr11	64284975	rs2510066	ENSG00000002330	ENST00000394531	BAD	64284239	64286317	hMSC_12056	openGene2openGene	MS
other	hMSC	rs9469899	chr6	34792959	rs11757370	ENSG00000124678	ENST00000427376	TCP11	34791461	34793430	hMSC_58320	openGene2openGene	GD
other	hMSC	rs2196171	chr2	197785535	rs771018	ENSG00000144381	ENST00000440114	HSPD1	197785206	197786870	hMSC_38270	openGene2openGene	SLE
other	hMSC	rs1194	chr6	35298454	rs9380500	ENSG00000112039	ENST00000696264	FANCE	35297596	35298518	hMSC_58339	openGene2openGene	SLE
other	hMSC	rs28449958	chr16	28880144	rs8055138	ENSG00000260442	ENST00000686664	ATP2A1-AS1	28879605	28880505	hMSC_25010	openGene2openGene	IBD
other	hMSC	rs7204270	chr16	30183519	rs930392	ENSG00000090238	ENST00000565110	YPEL3	30182796	30184555	hMSC_25066	openGene2openGene	MS
other	hMSC	rs7204270	chr16	30183519	rs930392	ENSG00000090238	ENST00000398841	YPEL3	30182796	30184555	hMSC_25066	openGene2openGene	MS
other	hMSC	rs63406760	chr12	123043858	rs655293	ENSG00000051825	ENST00000545556	MPHOSPH9	123043310	123044109	hMSC_17422	ocr2openGene	ALG
other	hMSC	rs13205210	chr6	34887971	rs1051115	ENSG00000124678	ENST00000394696	TCP11	34887677	34888456	hMSC_58321	openGene2openGene	SLE
other	hMSC	rs12365699	chr11	118870448	rs7117261	ENSG00000110367	ENST00000525082	DDX6	118869872	118871018	hMSC_13540	ocr2openGene	ALG
other	hMSC	rs12365699	chr11	118870448	rs7117261	ENSG00000110367	ENST00000534980	DDX6	118869872	118871018	hMSC_13540	ocr2openGene	ALG
other	hMSC	rs34840245	chr6	34887971	rs1051115	ENSG00000124678	ENST00000455706	TCP11	34887677	34888456	hMSC_58321	openGene2openGene	SLE
other	hMSC	rs1701704	chr12	55996852	rs705702	ENSG00000139531	ENST00000550121	SUOX	55996794	55997886	hMSC_15663	openGene2openGene	T1D
other	hMSC	rs1701704	chr12	55996852	rs705702	ENSG00000139531	ENST00000551698	SUOX	55996794	55997886	hMSC_15663	openGene2openGene	T1D
other	hMSC	rs1048990	chr14	35122110	rs28365850	ENSG00000100906	ENST00000557389	NFKBIA	35121586	35123044	hMSC_19958	openGene2openGene	ALG
other	hMSC	rs1048990	chr14	35122110	rs28365850	ENSG00000100906	ENST00000557140	NFKBIA	35121586	35123044	hMSC_19958	openGene2openGene	ALG
other	hMSC	rs13205210	chr6	34887971	rs1051115	ENSG00000124678	ENST00000673754	TCP11	34887677	34888456	hMSC_58321	openGene2openGene	SLE
other	hMSC	rs7187776	chr16	28863801	rs7198606	ENSG00000178952	ENST00000565012	TUFM	28863172	28864524	hMSC_25009	openGene2openGene	T1D
other	hMSC	rs12720356	chr19	10380329	rs2304257	ENSG00000090339	ENST00000264832	ICAM1	10380242	10381208	hMSC_31478	openGene2openGene	T1D
other	hMSC	rs2066819	chr12	56333921	rs80317430	ENSG00000062485	ENST00000552222	CS	56333073	56334469	hMSC_15690	openGene2openGene	PSO
other	hMSC	rs9926533	chr16	31074149	rs2303222	ENSG00000167394	ENST00000417935	ZNF668	31074139	31074797	hMSC_25126	openGene2openGene	SLE
other	hMSC	rs2066819	chr12	56334216	rs2371494	ENSG00000062485	ENST00000552222	CS	56333073	56334469	hMSC_15690	openGene2openGene	PSO
other	hMSC	rs1870071	chr19	16364577	rs10402422	ENSG00000072958	ENST00000590263	AP1M1	16363919	16365259	hMSC_31803	ocr2openGene	MS
other	hMSC	rs9926533	chr16	30958165	rs11643872	ENSG00000167394	ENST00000539836	ZNF668	30957018	30958705	hMSC_25116	openGene2openGene	SLE
other	hMSC	rs2256814	chr20	63740688	rs1741708	ENSG00000197114	ENST00000477340	ZGPAT	63739424	63741399	hMSC_41521	openGene2openGene	MS
other	hMSC	rs2256814	chr20	63740688	rs1741708	ENSG00000197114	ENST00000357119	ZGPAT	63739424	63741399	hMSC_41521	openGene2openGene	MS
other	hMSC	rs2066819	chr12	56267121	rs60542959	ENSG00000135482	ENST00000257940	ZC3H10	56266563	56267661	hMSC_15687	openGene2openGene	PSO
other	hMSC	rs1870071	chr19	16364577	rs10402422	ENSG00000072958	ENST00000590756	AP1M1	16363919	16365259	hMSC_31803	ocr2openGene	MS
other	hMSC	rs663743	chr11	64284975	rs2510066	ENSG00000286264	ENST00000652762	ENSG00000286264	64284239	64286317	hMSC_12056	openGene2openGene	T1D
other	hMSC	rs11643872	chr16	30958165	rs11643872	ENSG00000167394	ENST00000426488	ZNF668	30957018	30958705	hMSC_25116	openGene2openGene	GD
other	hMSC	rs1800693	chr12	6341779	rs767455	ENSG00000215039	ENST00000536388	CD27-AS1	6341355	6342242	hMSC_14365	openGene2openGene	MS
other	hMSC	rs11643872	chr16	31063854	rs2303223	ENSG00000167394	ENST00000414399	ZNF668	31063831	31065512	hMSC_25124	openGene2openGene	GD
other	hMSC	rs11643872	chr16	31063854	rs2303223	ENSG00000167394	ENST00000394983	ZNF668	31063831	31065512	hMSC_25124	openGene2openGene	GD
other	hMSC	rs1701704	chr12	56041628	rs705704	ENSG00000065361	ENST00000551085	ERBB3	56041519	56042441	hMSC_15667	openGene2openGene	T1D
other	hMSC	rs1701704	chr12	56041628	rs705704	ENSG00000065361	ENST00000411731	ERBB3	56041519	56042441	hMSC_15667	openGene2openGene	T1D
other	hMSC	rs2248359	chr20	54173204	rs2248137	ENSG00000101132	ENST00000493356	PFDN4	54172629	54174519	hMSC_41282	openGene2openGene	MS
other	hMSC	rs1701704	chr12	56041628	rs705704	ENSG00000139531	ENST00000547586	SUOX	56041519	56042441	hMSC_15667	openGene2openGene	T1D
other	hMSC	rs147868091	chr21	34545087	rs2834519	ENSG00000159200	ENST00000481448	RCAN1	34544767	34545839	hMSC_41955	ocr2openGene	RA
other	hMSC	rs1800693	chr12	6341779	rs767455	ENSG00000139192	ENST00000545700	TAPBPL	6341355	6342242	hMSC_14365	openGene2openGene	MS
other	hMSC	rs773125	chr12	56042145	rs1131017	ENSG00000139531	ENST00000550340	SUOX	56041519	56042441	hMSC_15667	openGene2openGene	RA
other	hMSC	rs2017445	chr12	56041628	rs705704	ENSG00000123411	ENST00000548601	IKZF4	56041519	56042441	hMSC_15667	openGene2openGene	VIT
other	hMSC	rs2017445	chr12	56041720	rs705705	ENSG00000123411	ENST00000550860	IKZF4	56041519	56042441	hMSC_15667	openGene2openGene	VIT
other	hMSC	rs2017445	chr12	56041720	rs705705	ENSG00000123411	ENST00000552689	IKZF4	56041519	56042441	hMSC_15667	openGene2openGene	VIT
other	hMSC	rs773125	chr12	56042145	rs1131017	ENSG00000139531	ENST00000550478	SUOX	56041519	56042441	hMSC_15667	openGene2openGene	RA
other	hMSC	rs2066819	chr12	56334216	rs2371494	ENSG00000062485	ENST00000542324	CS	56333073	56334469	hMSC_15690	openGene2openGene	PSO
other	hMSC	rs13205210	chr6	34757701	rs7743724	ENSG00000272288	ENST00000606971	ILRUN-AS1	34756859	34757795	hMSC_58318	openGene2openGene	SLE
other	hMSC	rs34840245	chr6	34757701	rs7743724	ENSG00000272288	ENST00000667026	ILRUN-AS1	34756859	34757795	hMSC_58318	openGene2openGene	SLE
other	hMSC	rs58763752	chr10	32957868	rs1187075	ENSG00000229656	ENST00000688627	ITGB1-DT	32957406	32958941	hMSC_7844	openGene2openGene	T1D
other	hMSC	rs34840245	chr6	34757701	rs7743724	ENSG00000272288	ENST00000606496	ILRUN-AS1	34756859	34757795	hMSC_58318	openGene2openGene	SLE
other	hMSC	rs58763752	chr10	32957868	rs1187075	ENSG00000229656	ENST00000414157	ITGB1-DT	32957406	32958941	hMSC_7844	openGene2openGene	T1D
other	hMSC	rs7187776	chr16	28864161	rs7193733	ENSG00000168488	ENST00000325215	ATXN2L	28863172	28864524	hMSC_25009	openGene2openGene	T1D
other	hMSC	rs58763752	chr10	32980469	rs60724454	ENSG00000229656	ENST00000666298	ITGB1-DT	32980445	32981276	hMSC_7846	openGene2openGene	T1D
other	hMSC	rs1463485	chr17	75855927	rs936394	ENSG00000132471	ENST00000592802	WBP2	75854985	75856244	hMSC_29029	openGene2openGene	SLE
other	hMSC	rs8070345	chr17	59852174	rs1295927	ENSG00000141378	ENST00000409433	PTRH2	59851515	59852327	hMSC_28535	ocr2openGene	MS
other	hMSC	rs12445568	chr16	30985550	rs12443808	ENSG00000103496	ENST00000493902	STX4	30984825	30985727	hMSC_25117	openGene2openGene	PSO
other	hMSC	rs60131261	chr6	30061023	rs9295829	ENSG00000204623	ENST00000452229	ZNRD1ASP	30060573	30062048	hMSC_58047	openGene2openGene	VIT
other	hMSC	rs7187776	chr16	28863226	rs62037367	ENSG00000260442	ENST00000691192	ATP2A1-AS1	28863172	28864524	hMSC_25009	openGene2openGene	T1D
other	hMSC	rs1701704	chr12	56080595	rs3741499	ENSG00000170515	ENST00000551061	PA2G4	56078974	56080704	hMSC_15670	openGene2openGene	T1D
other	hMSC	rs9469899	chr6	34792177	rs6457791	ENSG00000124678	ENST00000503908	TCP11	34791461	34793430	hMSC_58320	openGene2openGene	GD
other	hMSC	rs2017445	chr12	56041628	rs705704	ENSG00000139531	ENST00000552813	SUOX	56041519	56042441	hMSC_15667	openGene2openGene	VIT
other	hMSC	rs33993564	chr5	150845815	rs35707106	ENSG00000086589	ENST00000521464	RBM22	150844764	150845885	hMSC_56101	openGene2openGene	IBD
other	hMSC	rs63406760	chr12	123364549	rs7485502	ENSG00000086598	ENST00000438031	TMED2	123364010	123365482	hMSC_17435	openGene2openGene	ALG
other	hMSC	rs112006329	chr11	575800	rs34793529	ENSG00000177106	ENST00000529680	EPS8L2	575234	576797	hMSC_10444	openGene2openGene	SLE
other	hMSC	rs694739	chr11	64284975	rs2510066	ENSG00000173264	ENST00000535675	GPR137	64284239	64286317	hMSC_12056	openGene2openGene	MS
other	hMSC	rs13018977	chr2	241316415	rs13006939	ENSG00000115677	ENST00000449504	HDLBP	241314740	241316643	hMSC_39700	openGene2openGene	T1D
other	hMSC	rs7187776	chr16	28864161	rs7193733	ENSG00000168488	ENST00000561539	ATXN2L	28863172	28864524	hMSC_25009	openGene2openGene	T1D
other	hMSC	rs33993564	chr5	150847337	rs17111376	ENSG00000132912	ENST00000521448	DCTN4	150847011	150847424	hMSC_56102	openGene2openGene	IBD
other	hMSC	rs2017445	chr12	56041628	rs705704	ENSG00000170515	ENST00000303305	PA2G4	56041519	56042441	hMSC_15667	openGene2openGene	VIT
other	hMSC	rs2066819	chr12	56267121	rs60542959	ENSG00000176422	ENST00000338146	SPRYD4	56266563	56267661	hMSC_15687	openGene2openGene	PSO
other	hMSC	rs444210	chr6	166957500	rs2149084	ENSG00000272980	ENST00000609590	ENSG00000272980	166955835	166957548	hMSC_61493	openGene2openGene	CRO
other	hMSC	rs2066819	chr12	56300477	rs2695789	ENSG00000062485	ENST00000551473	CS	56299555	56301029	hMSC_15688	openGene2openGene	PSO
other	hMSC	rs6938946	chr6	35185788	rs9348970	ENSG00000124678	ENST00000469514	TCP11	35185288	35185954	hMSC_58336	ocr2openGene	SLE
other	hMSC	rs7130753	chr11	111562181	rs35654198	ENSG00000137713	ENST00000531373	PPP2R1B	111561741	111562380	hMSC_13324	ocr2openGene	ALG
other	hMSC	rs63406760	chr12	123233754	rs1727332	ENSG00000182196	ENST00000392435	ARL6IP4	123232752	123233948	hMSC_17431	openGene2openGene	ALG
other	hMSC	rs1194	chr6	35185788	rs9348970	ENSG00000124678	ENST00000455706	TCP11	35185288	35185954	hMSC_58336	ocr2openGene	SLE
other	hMSC	rs33993564	chr5	150845390	rs4958423	ENSG00000086589	ENST00000447771	RBM22	150844764	150845885	hMSC_56101	openGene2openGene	IBD
other	hMSC	rs694739	chr11	64284975	rs2510066	ENSG00000173264	ENST00000438980	GPR137	64284239	64286317	hMSC_12056	openGene2openGene	MS
other	hMSC	rs694739	chr11	64285685	rs887314	ENSG00000173264	ENST00000313074	GPR137	64284239	64286317	hMSC_12056	openGene2openGene	MS
other	hMSC	rs3801810	chr7	26864711	rs17323934	ENSG00000105991	ENST00000643460	HOXA1	26863953	26865245	hMSC_62294	openGene2openGene	CRO
other	hMSC	rs28449958	chr16	28880144	rs8055138	ENSG00000177548	ENST00000563577	RABEP2	28879605	28880505	hMSC_25010	openGene2openGene	IBD
other	hMSC	rs11246217	chr11	575408	rs56333810	ENSG00000177106	ENST00000526380	EPS8L2	575234	576797	hMSC_10444	openGene2openGene	SLE
other	hMSC	rs12421615	chr11	64284975	rs2510066	ENSG00000173264	ENST00000438980	GPR137	64284239	64286317	hMSC_12056	openGene2openGene	VIT
other	hMSC	rs28449958	chr16	28822933	rs201131521	ENSG00000261766	ENST00000567731	ENSG00000261766	28822515	28824569	hMSC_25007	openGene2openGene	IBD
other	hMSC	rs11246217	chr11	575408	rs56333810	ENSG00000185507	ENST00000525750	IRF7	575234	576797	hMSC_10444	openGene2openGene	SLE
other	hMSC	rs1551398	chr8	125528848	rs28510097	ENSG00000156831	ENST00000523741	NSMCE2	125528610	125529116	hMSC_68420	ocr2openGene	CRO
other	hMSC	rs60920700	chr3	119559846	rs41271393	ENSG00000144843	ENST00000478927	ADPRH	119559530	119560294	hMSC_46452	openGene2openGene	VIT
other	hMSC	rs12128789	chr1	212699754	rs2202682	ENSG00000237980	ENST00000653931	LINC02773	212698935	212701463	hMSC_5937	openGene2openGene	T1D
other	hMSC	rs11246217	chr11	575408	rs56333810	ENSG00000177542	ENST00000527723	SLC25A22	575234	576797	hMSC_10444	openGene2openGene	SLE
other	hMSC	rs11246217	chr11	575800	rs34793529	ENSG00000177542	ENST00000627843	SLC25A22	575234	576797	hMSC_10444	openGene2openGene	SLE
other	hMSC	rs6889239	chr5	151081488	rs960709	ENSG00000145901	ENST00000523338	TNIP1	151080462	151081557	hMSC_56112	openGene2openGene	SLE
other	hMSC	rs28449958	chr16	28880144	rs8055138	ENSG00000177548	ENST00000358201	RABEP2	28879605	28880505	hMSC_25010	openGene2openGene	IBD
other	hMSC	rs601338	chr19	48703417	rs601338	ENSG00000182264	ENST00000595937	IZUMO1	48703404	48704132	hMSC_32933	ocr2openGene	CRO
other	hMSC	rs663743	chr11	64285685	rs887314	ENSG00000173264	ENST00000541952	GPR137	64284239	64286317	hMSC_12056	openGene2openGene	T1D
other	hMSC	rs58763752	chr10	32957868	rs1187075	ENSG00000150093	ENST00000488494	ITGB1	32957406	32958941	hMSC_7844	openGene2openGene	T1D
other	hMSC	rs9469899	chr6	34792548	rs7752060	ENSG00000124678	ENST00000427376	TCP11	34791461	34793430	hMSC_58320	openGene2openGene	GD
other	hMSC	rs17323934	chr7	26864042	rs73069539	ENSG00000005020	ENST00000481204	SKAP2	26863953	26865245	hMSC_62294	openGene2openGene	T1D
other	hMSC	rs7187776	chr16	28880144	rs8055138	ENSG00000169682	ENST00000566059	SPNS1	28879605	28880505	hMSC_25010	openGene2openGene	T1D
other	hMSC	rs11714843	chr3	119498465	rs2280670	ENSG00000121577	ENST00000493094	POPDC2	119497900	119499028	hMSC_46450	openGene2openGene	JIA
other	hMSC	rs11714843	chr3	119498465	rs2280670	ENSG00000121577	ENST00000468916	POPDC2	119497900	119499028	hMSC_46450	openGene2openGene	JIA
other	hMSC	rs3801810	chr7	26864711	rs17323934	ENSG00000005020	ENST00000345317	SKAP2	26863953	26865245	hMSC_62294	openGene2openGene	CRO
other	hMSC	rs6738825	chr2	197785535	rs771018	ENSG00000144381	ENST00000461097	HSPD1	197785206	197786870	hMSC_38270	openGene2openGene	SLE
other	hMSC	rs1701704	chr12	56041628	rs705704	ENSG00000123411	ENST00000262032	IKZF4	56041519	56042441	hMSC_15667	openGene2openGene	T1D
other	hMSC	rs12421615	chr11	64285685	rs887314	ENSG00000149782	ENST00000279230	PLCB3	64284239	64286317	hMSC_12056	openGene2openGene	VIT
other	hMSC	rs3197999	chr3	49500406	rs35261698	ENSG00000173402	ENST00000452060	DAG1	49500265	49501506	hMSC_44999	ocr2openGene	IBD
other	hMSC	rs3197999	chr3	49501499	rs6766131	ENSG00000173402	ENST00000452317	DAG1	49500265	49501506	hMSC_44999	ocr2openGene	IBD
other	hMSC	rs9926533	chr16	31063854	rs2303223	ENSG00000099381	ENST00000684162	SETD1A	31063831	31065512	hMSC_25124	openGene2openGene	SLE
other	hMSC	rs12142199	chr1	1358384	rs34841888	ENSG00000162576	ENST00000476718	MXRA8	1358258	1359079	hMSC_32	openGene2openGene	SLE
other	hMSC	rs12142199	chr1	1358384	rs34841888	ENSG00000162576	ENST00000464351	MXRA8	1358258	1359079	hMSC_32	openGene2openGene	SLE
other	hMSC	rs5758343	chr22	41448782	rs202657	ENSG00000100412	ENST00000677427	ACO2	41447502	41448796	hMSC_43339	ocr2openGene	ALG
other	hMSC	rs11611029	chr12	55974294	rs11171710	ENSG00000123374	ENST00000556146	CDK2	55973380	55974560	hMSC_15662	openGene2openGene	HT
other	hMSC	rs1036207	chr5	142145415	rs249642	ENSG00000113552	ENST00000311337	GNPDA1	142145221	142145773	hMSC_55763	ocr2openGene	MS
other	hMSC	rs1036207	chr5	142145415	rs249642	ENSG00000113552	ENST00000513454	GNPDA1	142145221	142145773	hMSC_55763	ocr2openGene	MS
other	hMSC	rs7132277	chr12	123364549	rs7485502	ENSG00000086598	ENST00000262225	TMED2	123364010	123365482	hMSC_17435	openGene2openGene	MS
other	hMSC	rs3197999	chr3	49500406	rs35261698	ENSG00000173402	ENST00000430636	DAG1	49500265	49501506	hMSC_44999	ocr2openGene	IBD
other	hMSC	rs12445568	chr16	30957268	rs4889599	ENSG00000261124	ENST00000568708	ENSG00000261124	30957018	30958705	hMSC_25116	openGene2openGene	PSO
other	hMSC	rs12445568	chr16	30985550	rs12443808	ENSG00000140691	ENST00000564900	ARMC5	30984825	30985727	hMSC_25117	openGene2openGene	PSO
other	hMSC	rs1036207	chr5	142145415	rs249642	ENSG00000113552	ENST00000503229	GNPDA1	142145221	142145773	hMSC_55763	ocr2openGene	MS
other	hMSC	rs2038255	chr14	35122110	rs28365850	ENSG00000165410	ENST00000298159	CFL2	35121586	35123044	hMSC_19958	openGene2openGene	ECZ
other	hMSC	rs9469899	chr6	34792177	rs6457791	ENSG00000124678	ENST00000504758	TCP11	34791461	34793430	hMSC_58320	openGene2openGene	GD
other	hMSC	rs12445568	chr16	30985550	rs12443808	ENSG00000140691	ENST00000563544	ARMC5	30984825	30985727	hMSC_25117	openGene2openGene	PSO
other	hMSC	rs3197999	chr3	49500406	rs35261698	ENSG00000173402	ENST00000496474	DAG1	49500265	49501506	hMSC_44999	ocr2openGene	IBD
other	hMSC	rs2283792	chr22	21867813	rs9610505	ENSG00000100034	ENST00000623652	PPM1F	21867024	21868260	hMSC_42582	openGene2openGene	MS
other	hMSC	rs11755393	chr6	34792385	rs7769961	ENSG00000124678	ENST00000479418	TCP11	34791461	34793430	hMSC_58320	openGene2openGene	SLE
other	hMSC	rs7187776	chr16	28824359	rs149808056	ENSG00000196296	ENST00000562185	ATP2A1	28822515	28824569	hMSC_25007	openGene2openGene	T1D
other	hMSC	rs3801810	chr7	26865151	rs73069540	ENSG00000005020	ENST00000345317	SKAP2	26863953	26865245	hMSC_62294	openGene2openGene	CRO
other	hMSC	rs7187776	chr16	28824359	rs149808056	ENSG00000260442	ENST00000561547	ATP2A1-AS1	28822515	28824569	hMSC_25007	openGene2openGene	T1D
other	hMSC	rs1170436	chr16	68539392	rs1170443	ENSG00000141076	ENST00000563299	UTP4	68538855	68540244	hMSC_25805	openGene2openGene	SLE
other	hMSC	rs11675538	chr2	65436024	rs11126037	ENSG00000273763	ENST00000688491	ENSG00000273763	65435725	65437121	hMSC_35209	openGene2openGene	UC
other	hMSC	rs11755393	chr6	34792177	rs6457791	ENSG00000124678	ENST00000503908	TCP11	34791461	34793430	hMSC_58320	openGene2openGene	SLE
other	hMSC	rs10883723	chr10	102503918	rs3818470	ENSG00000107874	ENST00000477994	CUEDC2	102503676	102504143	hMSC_9573	openGene2openGene	ALG
other	hMSC	rs28449958	chr16	28863883	rs11864750	ENSG00000196296	ENST00000563975	ATP2A1	28863172	28864524	hMSC_25009	openGene2openGene	IBD
other	hMSC	rs1170436	chr16	68539161	rs1170445	ENSG00000141076	ENST00000563299	UTP4	68538855	68540244	hMSC_25805	openGene2openGene	SLE
other	hMSC	rs36014129	chr6	26021644	rs41266779	ENSG00000224447	ENST00000437528	H3P26	26021023	26022048	hMSC_57811	openGene2openGene	SLE
other	hMSC	rs11755393	chr6	34793179	rs11755420	ENSG00000124678	ENST00000479418	TCP11	34791461	34793430	hMSC_58320	openGene2openGene	SLE
other	hMSC	rs444210	chr6	166956409	rs1044059	ENSG00000265828	ENST00000582614	MIR3939	166955835	166957548	hMSC_61493	openGene2openGene	CRO
other	hMSC	rs3801810	chr7	26850243	rs17376018	ENSG00000276528	ENST00000622675	ENSG00000276528	26850232	26850639	hMSC_62293	ocr2openGene	CRO
other	hMSC	rs3801810	chr7	26865151	rs73069540	ENSG00000276528	ENST00000622675	ENSG00000276528	26863953	26865245	hMSC_62294	openGene2openGene	CRO
other	hMSC	rs11714843	chr3	119498465	rs2280670	ENSG00000176142	ENST00000486235	TMEM39A	119497900	119499028	hMSC_46450	openGene2openGene	JIA
other	hMSC	rs5758343	chr22	41448782	rs202657	ENSG00000100412	ENST00000678688	ACO2	41447502	41448796	hMSC_43339	openGene2openGene	ALG
other	hMSC	rs28449958	chr16	28880144	rs8055138	ENSG00000196296	ENST00000562185	ATP2A1	28879605	28880505	hMSC_25010	openGene2openGene	IBD
other	hMSC	rs12232003	chr12	53180847	rs59218377	ENSG00000288663	ENST00000676527	ENSG00000288663	53179977	53181481	hMSC_15530	openGene2openGene	T1D
other	hMSC	rs28449958	chr16	28863801	rs7198606	ENSG00000168488	ENST00000382686	ATXN2L	28863172	28864524	hMSC_25009	openGene2openGene	IBD
other	hMSC	rs3801810	chr7	26864711	rs17323934	ENSG00000276528	ENST00000622675	ENSG00000276528	26863953	26865245	hMSC_62294	openGene2openGene	CRO
other	hMSC	rs11755393	chr6	34792959	rs11757370	ENSG00000124678	ENST00000492680	TCP11	34791461	34793430	hMSC_58320	openGene2openGene	SLE
other	hMSC	rs7187776	chr16	28863226	rs62037367	ENSG00000260442	ENST00000561547	ATP2A1-AS1	28863172	28864524	hMSC_25009	openGene2openGene	T1D
other	hMSC	rs7679	chr20	45934368	rs1057208	ENSG00000124104	ENST00000614929	SNX21	45934170	45935691	hMSC_40970	openGene2openGene	SLE
other	hMSC	rs34835	chr16	28554346	rs7191618	ENSG00000188603	ENST00000567804	CLN3	28553754	28554727	hMSC_25003	openGene2openGene	T1D
other	hMSC	rs28449958	chr16	28863801	rs7198606	ENSG00000178952	ENST00000565012	TUFM	28863172	28864524	hMSC_25009	openGene2openGene	IBD
other	hMSC	rs33993564	chr5	150847024	rs10058943	ENSG00000086589	ENST00000521464	RBM22	150847011	150847424	hMSC_56102	openGene2openGene	IBD
other	hMSC	rs7679	chr20	45934368	rs1057208	ENSG00000124104	ENST00000491381	SNX21	45934170	45935691	hMSC_40970	openGene2openGene	SLE
other	hMSC	rs1217382	chr1	113905292	rs971173	ENSG00000235527	ENST00000427953	HIPK1-AS1	113904421	113905473	hMSC_3562	openGene2openGene	CRO
other	hMSC	rs28449958	chr16	28880144	rs8055138	ENSG00000178952	ENST00000561644	TUFM	28879605	28880505	hMSC_25010	openGene2openGene	IBD
other	hMSC	rs13018977	chr2	241316415	rs13006939	ENSG00000115677	ENST00000442714	HDLBP	241314740	241316643	hMSC_39700	openGene2openGene	T1D
other	hMSC	rs3801810	chr7	26864042	rs73069539	ENSG00000253552	ENST00000522193	HOXA-AS2	26863953	26865245	hMSC_62294	openGene2openGene	CRO
other	hMSC	rs11755393	chr6	34792107	rs6934662	ENSG00000124678	ENST00000469514	TCP11	34791461	34793430	hMSC_58320	openGene2openGene	SLE
other	hMSC	rs10876864	chr12	56007301	rs10876864	ENSG00000257449	ENST00000551846	ENSG00000257449	56007224	56008445	hMSC_15664	openGene2openGene	ALG
other	hMSC	rs2066819	chr12	56334216	rs2371494	ENSG00000257727	ENST00000548013	CNPY2	56333073	56334469	hMSC_15690	openGene2openGene	PSO
other	hMSC	rs12421615	chr11	64285685	rs887314	ENSG00000257086	ENST00000545800	ENSG00000257086	64284239	64286317	hMSC_12056	openGene2openGene	VIT
other	hMSC	rs63406760	chr12	123149575	rs884548	ENSG00000111325	ENST00000545056	OGFOD2	123149504	123151780	hMSC_17428	openGene2openGene	ALG
other	hMSC	rs12421615	chr11	64285685	rs887314	ENSG00000173264	ENST00000546201	GPR137	64284239	64286317	hMSC_12056	openGene2openGene	VIT
other	hMSC	rs444210	chr6	166956409	rs1044059	ENSG00000272980	ENST00000609590	ENSG00000272980	166955835	166957548	hMSC_61493	openGene2openGene	CRO
other	hMSC	rs149010539	chr3	49673997	chr3:49711430	ENSG00000226913	ENST00000421598	BSN-DT	49673601	49674795	hMSC_45005	openGene2openGene	CRO
other	hMSC	rs28449958	chr16	28822933	rs201131521	ENSG00000177548	ENST00000570030	RABEP2	28822515	28824569	hMSC_25007	openGene2openGene	IBD
other	hMSC	rs1194	chr6	35185788	rs9348970	ENSG00000124678	ENST00000311875	TCP11	35185288	35185954	hMSC_58336	ocr2openGene	SLE
other	hMSC	rs2066819	chr12	56299736	rs41423244	ENSG00000062485	ENST00000551936	CS	56299555	56301029	hMSC_15688	openGene2openGene	PSO
other	hMSC	rs28449958	chr16	28822933	rs201131521	ENSG00000177548	ENST00000358201	RABEP2	28822515	28824569	hMSC_25007	openGene2openGene	IBD
other	hMSC	rs33993564	chr5	150845362	rs4958843	ENSG00000086589	ENST00000447771	RBM22	150844764	150845885	hMSC_56101	openGene2openGene	IBD
other	hMSC	rs10760123	chr9	120918838	rs1008381	ENSG00000119403	ENST00000478371	PHF19	120918708	120919775	hMSC_71392	ocr2openGene	ALG
other	hMSC	rs150254607	chr4	122602677	rs62324191	ENSG00000170917	ENST00000510735	NUDT6	122602634	122602846	hMSC_51119	ocr2openGene	ALG
other	hMSC	rs10760123	chr9	120918838	rs1008381	ENSG00000119403	ENST00000474402	PHF19	120918708	120919775	hMSC_71392	ocr2openGene	ALG
other	hMSC	rs10876864	chr12	56042145	rs1131017	ENSG00000065361	ENST00000551085	ERBB3	56041519	56042441	hMSC_15667	openGene2openGene	ALG
other	hMSC	rs10985070	chr9	120876986	rs73541868	ENSG00000119403	ENST00000419155	PHF19	120875700	120877919	hMSC_71389	openGene2openGene	RA
other	hMSC	rs5743618	chr4	38857718	rs17616481	ENSG00000197712	ENST00000510213	FAM114A1	38857647	38858268	hMSC_49480	openGene2openGene	ALG
other	hMSC	rs5743618	chr4	38857718	rs17616481	ENSG00000197712	ENST00000515037	FAM114A1	38857647	38858268	hMSC_49480	openGene2openGene	ALG
other	hMSC	rs1860545	chr12	6341779	rs767455	ENSG00000139192	ENST00000544021	TAPBPL	6341355	6342242	hMSC_14365	openGene2openGene	AS
other	hMSC	rs2495365	chr1	2556327	rs2227313	ENSG00000157873	ENST00000482602	TNFRSF14	2556257	2557248	hMSC_104	openGene2openGene	UC
other	hMSC	rs13153019	chr5	177357438	rs4976688	ENSG00000169223	ENST00000506310	LMAN2	177357415	177358536	hMSC_56818	openGene2openGene	ALG
other	hMSC	rs58763752	chr10	32957868	rs1187075	ENSG00000150093	ENST00000676895	ITGB1	32957406	32958941	hMSC_7844	openGene2openGene	T1D
other	hMSC	rs63406760	chr12	123043858	rs655293	ENSG00000130921	ENST00000253233	MTRFR	123043310	123044109	hMSC_17422	ocr2openGene	ALG
other	hMSC	rs13153019	chr5	177357611	rs4075959	ENSG00000169223	ENST00000506310	LMAN2	177357415	177358536	hMSC_56818	openGene2openGene	ALG
other	hMSC	rs6715106	chr2	191051012	rs3771326	ENSG00000138378	ENST00000495849	STAT4	191049625	191051467	hMSC_38089	ocr2openGene	SLE
other	hMSC	rs2304206	chr19	49665763	rs2304204	ENSG00000126458	ENST00000601532	RRAS	49665267	49666292	hMSC_33015	openGene2openGene	VIT
other	hMSC	rs13018977	chr2	241316415	rs13006939	ENSG00000115677	ENST00000490697	HDLBP	241314740	241316643	hMSC_39700	openGene2openGene	T1D
other	hMSC	rs60920700	chr3	119559621	rs16829980	ENSG00000144843	ENST00000357003	ADPRH	119559530	119560294	hMSC_46452	openGene2openGene	VIT
other	hMSC	rs60920700	chr3	119560068	rs68180496	ENSG00000144843	ENST00000357003	ADPRH	119559530	119560294	hMSC_46452	openGene2openGene	VIT
other	hMSC	rs2017445	chr12	56080595	rs3741499	ENSG00000170515	ENST00000551061	PA2G4	56078974	56080704	hMSC_15670	openGene2openGene	VIT
other	hMSC	rs663743	chr11	64284975	rs2510066	ENSG00000173264	ENST00000541952	GPR137	64284239	64286317	hMSC_12056	openGene2openGene	T1D
other	hMSC	rs9469899	chr6	34792107	rs6934662	ENSG00000124678	ENST00000444780	TCP11	34791461	34793430	hMSC_58320	openGene2openGene	GD
other	hMSC	rs11611029	chr12	55974294	rs11171710	ENSG00000139531	ENST00000552363	SUOX	55973380	55974560	hMSC_15662	openGene2openGene	HT
other	hMSC	rs12445568	chr16	30985551	rs12443627	ENSG00000103496	ENST00000493902	STX4	30984825	30985727	hMSC_25117	openGene2openGene	PSO
other	hMSC	rs60920700	chr3	119559621	rs16829980	ENSG00000138495	ENST00000497997	COX17	119559530	119560294	hMSC_46452	openGene2openGene	VIT
other	hMSC	rs63406760	chr12	123149575	rs884548	ENSG00000111325	ENST00000545612	OGFOD2	123149504	123151780	hMSC_17428	openGene2openGene	ALG
other	hMSC	rs12421615	chr11	64285685	rs887314	ENSG00000173264	ENST00000545366	GPR137	64284239	64286317	hMSC_12056	openGene2openGene	VIT
other	hMSC	rs11643872	chr16	31063854	rs2303223	ENSG00000103496	ENST00000496977	STX4	31063831	31065512	hMSC_25124	openGene2openGene	GD
other	hMSC	rs17323934	chr7	26865151	rs73069540	ENSG00000277694	ENST00000619311	ENSG00000277694	26863953	26865245	hMSC_62294	openGene2openGene	T1D
other	hMSC	rs1800693	chr12	6341779	rs767455	ENSG00000067182	ENST00000536194	TNFRSF1A	6341355	6342242	hMSC_14365	openGene2openGene	MS
other	hMSC	rs3540	chr15	90479462	rs12440447	ENSG00000140575	ENST00000560418	IQGAP1	90479366	90480077	hMSC_23912	ocr2openGene	ALG
other	hMSC	rs112006329	chr11	575800	rs34793529	ENSG00000247095	ENST00000692695	MIR210HG	575234	576797	hMSC_10444	openGene2openGene	SLE
other	hMSC	rs36014129	chr6	26021644	rs41266779	ENSG00000010704	ENST00000357618	HFE	26021023	26022048	hMSC_57811	openGene2openGene	SLE
other	hMSC	rs112006329	chr11	575408	rs56333810	ENSG00000247095	ENST00000688898	MIR210HG	575234	576797	hMSC_10444	openGene2openGene	SLE
other	hMSC	rs2066819	chr12	56299736	rs41423244	ENSG00000257727	ENST00000273308	CNPY2	56299555	56301029	hMSC_15688	openGene2openGene	PSO
other	hMSC	rs60131261	chr6	30061023	rs9295829	ENSG00000066379	ENST00000332435	POLR1H	30060573	30062048	hMSC_58047	openGene2openGene	VIT
other	hMSC	rs112006329	chr11	575800	rs34793529	ENSG00000247095	ENST00000500447	MIR210HG	575234	576797	hMSC_10444	openGene2openGene	SLE
other	hMSC	rs112006329	chr11	575408	rs56333810	ENSG00000247095	ENST00000665964	MIR210HG	575234	576797	hMSC_10444	openGene2openGene	SLE
other	hMSC	rs7187776	chr16	28880144	rs8055138	ENSG00000178188	ENST00000337120	SH2B1	28879605	28880505	hMSC_25010	openGene2openGene	T1D
other	hMSC	rs7187776	chr16	28880144	rs8055138	ENSG00000178188	ENST00000566209	SH2B1	28879605	28880505	hMSC_25010	openGene2openGene	T1D
other	hMSC	rs11246217	chr11	575408	rs56333810	ENSG00000185507	ENST00000330243	IRF7	575234	576797	hMSC_10444	openGene2openGene	SLE
other	hMSC	rs11246217	chr11	575408	rs56333810	ENSG00000185507	ENST00000532788	IRF7	575234	576797	hMSC_10444	openGene2openGene	SLE
other	hMSC	rs2283792	chr22	21867813	rs9610505	ENSG00000289564	ENST00000687533	ENSG00000289564	21867024	21868260	hMSC_42582	openGene2openGene	MS
other	hMSC	rs60920700	chr3	119559846	rs41271393	ENSG00000183833	ENST00000475093	CFAP91	119559530	119560294	hMSC_46452	openGene2openGene	VIT
other	hMSC	rs1217382	chr1	113905292	rs971173	ENSG00000163349	ENST00000369559	HIPK1	113904421	113905473	hMSC_3562	openGene2openGene	CRO
other	hMSC	rs9357156	chr6	33081144	rs7770370	ENSG00000204256	ENST00000464592	BRD2	33080205	33081326	hMSC_58236	openGene2openGene	GD
other	hMSC	rs7187776	chr16	28880144	rs8055138	ENSG00000178188	ENST00000684370	SH2B1	28879605	28880505	hMSC_25010	openGene2openGene	T1D
other	hMSC	rs7187776	chr16	28846324	rs7187776	ENSG00000177548	ENST00000562590	RABEP2	28845961	28847123	hMSC_25008	openGene2openGene	T1D
other	hMSC	rs2066819	chr12	56334216	rs2371494	ENSG00000257727	ENST00000553164	CNPY2	56333073	56334469	hMSC_15690	openGene2openGene	PSO
other	hMSC	rs2066819	chr12	56334353	rs79824801	ENSG00000257727	ENST00000273308	CNPY2	56333073	56334469	hMSC_15690	openGene2openGene	PSO
other	hMSC	rs663743	chr11	64285685	rs887314	ENSG00000173264	ENST00000535675	GPR137	64284239	64286317	hMSC_12056	openGene2openGene	T1D
other	hMSC	rs11755393	chr6	34792104	rs13215181	ENSG00000124678	ENST00000673754	TCP11	34791461	34793430	hMSC_58320	openGene2openGene	SLE
other	hMSC	rs2066819	chr12	56334353	rs79824801	ENSG00000062485	ENST00000550734	CS	56333073	56334469	hMSC_15690	openGene2openGene	PSO
other	hMSC	rs663743	chr11	64284975	rs2510066	ENSG00000286264	ENST00000650773	ENSG00000286264	64284239	64286317	hMSC_12056	openGene2openGene	T1D
other	hMSC	rs663743	chr11	64285685	rs887314	ENSG00000286264	ENST00000652762	ENSG00000286264	64284239	64286317	hMSC_12056	openGene2openGene	T1D
other	hMSC	rs1800693	chr12	6341779	rs767455	ENSG00000215039	ENST00000535639	CD27-AS1	6341355	6342242	hMSC_14365	openGene2openGene	MS
other	hMSC	rs2304206	chr19	49677009	rs975484	ENSG00000126456	ENST00000593818	IRF3	49676606	49677827	hMSC_33017	openGene2openGene	VIT
other	hMSC	rs2304206	chr19	49677009	rs975484	ENSG00000126456	ENST00000377139	IRF3	49676606	49677827	hMSC_33017	openGene2openGene	VIT
other	hMSC	rs3197999	chr3	49358927	rs3811699	ENSG00000067560	ENST00000418115	RHOA	49357559	49358988	hMSC_44987	openGene2openGene	IBD
other	hMSC	rs17323934	chr7	26864042	rs73069539	ENSG00000254369	ENST00000518848	HOXA-AS3	26863953	26865245	hMSC_62294	openGene2openGene	T1D
other	hMSC	rs34593439	chr15	78944951	rs2289702	ENSG00000103811	ENST00000676880	CTSH	78943983	78946285	hMSC_23526	openGene2openGene	T1D
other	hMSC	rs2304206	chr19	49665763	rs2304204	ENSG00000142534	ENST00000596873	RPS11	49665267	49666292	hMSC_33015	openGene2openGene	VIT
other	hMSC	rs2304206	chr19	49665614	rs2304206	ENSG00000142534	ENST00000594493	RPS11	49665267	49666292	hMSC_33015	openGene2openGene	VIT
other	hMSC	rs1194	chr6	35185788	rs9348970	ENSG00000124678	ENST00000503195	TCP11	35185288	35185954	hMSC_58336	ocr2openGene	SLE
other	hMSC	rs9926533	chr16	31073073	rs11281612	ENSG00000089280	ENST00000487509	FUS	31072978	31073969	hMSC_25125	openGene2openGene	SLE
other	hMSC	rs9926533	chr16	31073073	rs11281612	ENSG00000089280	ENST00000568685	FUS	31072978	31073969	hMSC_25125	openGene2openGene	SLE
other	hMSC	rs17323934	chr7	26865151	rs73069540	ENSG00000253187	ENST00000519935	HOXA10-AS	26863953	26865245	hMSC_62294	openGene2openGene	T1D
other	hMSC	rs9611565	chr22	41393404	rs4822028	ENSG00000100412	ENST00000396512	ACO2	41393172	41394082	hMSC_43334	ocr2openGene	VIT
other	hMSC	rs694739	chr11	64285685	rs887314	ENSG00000173457	ENST00000542235	PPP1R14B	64284239	64286317	hMSC_12056	openGene2openGene	MS
other	hMSC	rs17323934	chr7	26865151	rs73069540	ENSG00000122592	ENST00000523796	HOXA7	26863953	26865245	hMSC_62294	openGene2openGene	T1D
other	hMSC	rs9469899	chr6	34792451	rs7769820	ENSG00000124678	ENST00000469514	TCP11	34791461	34793430	hMSC_58320	openGene2openGene	GD
other	hMSC	rs28449958	chr16	28863226	rs62037367	ENSG00000168488	ENST00000395547	ATXN2L	28863172	28864524	hMSC_25009	openGene2openGene	IBD
other	hMSC	rs1800693	chr12	6341779	rs767455	ENSG00000215039	ENST00000538616	CD27-AS1	6341355	6342242	hMSC_14365	openGene2openGene	MS
other	hMSC	rs11755393	chr6	34792806	rs7752522	ENSG00000124678	ENST00000492680	TCP11	34791461	34793430	hMSC_58320	openGene2openGene	SLE
other	hMSC	rs11755393	chr6	34793179	rs11755420	ENSG00000124678	ENST00000492680	TCP11	34791461	34793430	hMSC_58320	openGene2openGene	SLE
other	hMSC	rs12445568	chr16	30985551	rs12443627	ENSG00000103496	ENST00000457779	STX4	30984825	30985727	hMSC_25117	openGene2openGene	PSO
other	hMSC	rs7679	chr20	45934368	rs1057208	ENSG00000124104	ENST00000472219	SNX21	45934170	45935691	hMSC_40970	openGene2openGene	SLE
other	hMSC	rs2017445	chr12	56041720	rs705705	ENSG00000197728	ENST00000646449	RPS26	56041519	56042441	hMSC_15667	openGene2openGene	VIT
other	hMSC	rs7187776	chr16	28863883	rs11864750	ENSG00000260442	ENST00000561547	ATP2A1-AS1	28863172	28864524	hMSC_25009	openGene2openGene	T1D
other	hMSC	rs13018977	chr2	241316415	rs13006939	ENSG00000115677	ENST00000422080	HDLBP	241314740	241316643	hMSC_39700	openGene2openGene	T1D
other	hMSC	rs33993564	chr5	150845474	rs4958424	ENSG00000132912	ENST00000446090	DCTN4	150844764	150845885	hMSC_56101	openGene2openGene	IBD
other	hMSC	rs9926533	chr16	31074149	rs2303222	ENSG00000167394	ENST00000535577	ZNF668	31074139	31074797	hMSC_25126	openGene2openGene	SLE
other	hMSC	rs9926533	chr16	31073073	rs11281612	ENSG00000167394	ENST00000564456	ZNF668	31072978	31073969	hMSC_25125	openGene2openGene	SLE
other	hMSC	rs1800693	chr12	6341779	rs767455	ENSG00000215039	ENST00000659623	CD27-AS1	6341355	6342242	hMSC_14365	openGene2openGene	MS
other	hMSC	rs773125	chr12	56042145	rs1131017	ENSG00000229117	ENST00000552314	RPL41	56041519	56042441	hMSC_15667	openGene2openGene	RA
other	hMSC	rs663743	chr11	64285685	rs887314	ENSG00000173486	ENST00000541388	FKBP2	64284239	64286317	hMSC_12056	openGene2openGene	T1D
other	hMSC	rs2066819	chr12	56300477	rs2695789	ENSG00000062485	ENST00000551936	CS	56299555	56301029	hMSC_15688	openGene2openGene	PSO
other	hMSC	rs663743	chr11	64285685	rs887314	ENSG00000173486	ENST00000652094	FKBP2	64284239	64286317	hMSC_12056	openGene2openGene	T1D
other	hMSC	rs694739	chr11	64284975	rs2510066	ENSG00000173486	ENST00000535135	FKBP2	64284239	64286317	hMSC_12056	openGene2openGene	MS
other	hMSC	rs367569	chr16	11256954	rs33989964	ENSG00000038532	ENST00000494853	CLEC16A	11255408	11256989	hMSC_24560	openGene2openGene	PSO
other	hMSC	rs444210	chr6	166957198	rs150189585	ENSG00000213066	ENST00000476078	CEP43	166955835	166957548	hMSC_61493	openGene2openGene	CRO
other	hMSC	rs8042861	chr15	90388131	rs2589940	ENSG00000196391	ENST00000379090	ZNF774	90387756	90388869	hMSC_23905	openGene2openGene	MS
other	hMSC	rs34835	chr16	28554346	rs7191618	ENSG00000261832	ENST00000635887	ENSG00000261832	28553754	28554727	hMSC_25003	openGene2openGene	T1D
other	hMSC	rs63406760	chr12	123233754	rs1727332	ENSG00000182196	ENST00000392433	ARL6IP4	123232752	123233948	hMSC_17431	openGene2openGene	ALG
other	hMSC	rs63406760	chr12	123233754	rs1727332	ENSG00000182196	ENST00000456762	ARL6IP4	123232752	123233948	hMSC_17431	openGene2openGene	ALG
other	hMSC	rs10876864	chr12	56042145	rs1131017	ENSG00000273890	ENST00000615146	ENSG00000273890	56041519	56042441	hMSC_15667	openGene2openGene	ALG
other	hMSC	rs11755393	chr6	34792451	rs7769820	ENSG00000124678	ENST00000611141	TCP11	34791461	34793430	hMSC_58320	openGene2openGene	SLE
other	hMSC	rs7130753	chr11	111562181	rs35654198	ENSG00000137713	ENST00000534521	PPP2R1B	111561741	111562380	hMSC_13324	ocr2openGene	ALG
other	hMSC	rs7130753	chr11	111562032	rs583032	ENSG00000137713	ENST00000341980	PPP2R1B	111561741	111562380	hMSC_13324	ocr2openGene	ALG
other	hMSC	rs63406760	chr12	123233754	rs1727332	ENSG00000182196	ENST00000357866	ARL6IP4	123232752	123233948	hMSC_17431	openGene2openGene	ALG
other	hMSC	rs2495365	chr1	2556327	rs2227313	ENSG00000157873	ENST00000471768	TNFRSF14	2556257	2557248	hMSC_104	openGene2openGene	UC
other	hMSC	rs2066819	chr12	56300477	rs2695789	ENSG00000062485	ENST00000550044	CS	56299555	56301029	hMSC_15688	openGene2openGene	PSO
other	hMSC	rs28449958	chr16	28863226	rs62037367	ENSG00000260442	ENST00000686664	ATP2A1-AS1	28863172	28864524	hMSC_25009	openGene2openGene	IBD
other	hMSC	rs13018977	chr2	241316415	rs13006939	ENSG00000115677	ENST00000420451	HDLBP	241314740	241316643	hMSC_39700	openGene2openGene	T1D
other	hMSC	rs1194	chr6	35297641	rs4711414	ENSG00000112039	ENST00000648059	FANCE	35297596	35298518	hMSC_58339	openGene2openGene	SLE
other	hMSC	rs28449958	chr16	28880144	rs8055138	ENSG00000168488	ENST00000564656	ATXN2L	28879605	28880505	hMSC_25010	openGene2openGene	IBD
other	hMSC	rs2304206	chr19	49665614	rs2304206	ENSG00000126458	ENST00000601532	RRAS	49665267	49666292	hMSC_33015	openGene2openGene	VIT
other	hMSC	rs3801810	chr7	26864711	rs17323934	ENSG00000253552	ENST00000522193	HOXA-AS2	26863953	26865245	hMSC_62294	openGene2openGene	CRO
other	hMSC	rs33993564	chr5	150845551	rs751627	ENSG00000132912	ENST00000446090	DCTN4	150844764	150845885	hMSC_56101	openGene2openGene	IBD
other	hMSC	rs60920700	chr3	119559846	rs41271393	ENSG00000144843	ENST00000357003	ADPRH	119559530	119560294	hMSC_46452	openGene2openGene	VIT
other	hMSC	rs1048990	chr14	35292469	rs1048990	ENSG00000100906	ENST00000553342	NFKBIA	35291927	35293074	hMSC_19961	openGene2openGene	ALG
other	hMSC	rs1048990	chr14	35292469	rs1048990	ENSG00000100906	ENST00000557100	NFKBIA	35291927	35293074	hMSC_19961	openGene2openGene	ALG
other	hMSC	rs28449958	chr16	28822933	rs201131521	ENSG00000177548	ENST00000564473	RABEP2	28822515	28824569	hMSC_25007	openGene2openGene	IBD
other	hMSC	rs444210	chr6	166957198	rs150189585	ENSG00000213066	ENST00000349556	CEP43	166955835	166957548	hMSC_61493	openGene2openGene	CRO
other	hMSC	rs9469899	chr6	34792177	rs6457791	ENSG00000124678	ENST00000505911	TCP11	34791461	34793430	hMSC_58320	openGene2openGene	GD
other	hMSC	rs11643872	chr16	31063854	rs2303223	ENSG00000167394	ENST00000564456	ZNF668	31063831	31065512	hMSC_25124	openGene2openGene	GD
other	hMSC	rs11643872	chr16	31063854	rs2303223	ENSG00000167394	ENST00000417935	ZNF668	31063831	31065512	hMSC_25124	openGene2openGene	GD
other	hMSC	rs11755393	chr6	34792548	rs7752060	ENSG00000124678	ENST00000512012	TCP11	34791461	34793430	hMSC_58320	openGene2openGene	SLE
other	hMSC	rs7204270	chr16	30183519	rs930392	ENSG00000090238	ENST00000566134	YPEL3	30182796	30184555	hMSC_25066	openGene2openGene	MS
other	hMSC	rs7204270	chr16	30183519	rs930392	ENSG00000090238	ENST00000566401	YPEL3	30182796	30184555	hMSC_25066	openGene2openGene	MS
other	hMSC	rs6873255	chr5	173923987	rs72812811	ENSG00000145919	ENST00000311086	BOD1	173923769	173924099	hMSC_56730	ocr2openGene	CRO
other	hMSC	rs34840245	chr6	34887971	rs1051115	ENSG00000124678	ENST00000445851	TCP11	34887677	34888456	hMSC_58321	openGene2openGene	SLE
other	hMSC	rs2066819	chr12	56334353	rs79824801	ENSG00000257303	ENST00000549860	CNPY2-AS1	56333073	56334469	hMSC_15690	openGene2openGene	PSO
other	hMSC	rs9926533	chr16	31063854	rs2303223	ENSG00000167394	ENST00000417935	ZNF668	31063831	31065512	hMSC_25124	openGene2openGene	SLE
other	hMSC	rs13205210	chr6	34887971	rs1051115	ENSG00000124678	ENST00000311875	TCP11	34887677	34888456	hMSC_58321	openGene2openGene	SLE
other	hMSC	rs13205210	chr6	34887971	rs1051115	ENSG00000124678	ENST00000507706	TCP11	34887677	34888456	hMSC_58321	openGene2openGene	SLE
other	hMSC	rs1701704	chr12	55996852	rs705702	ENSG00000139531	ENST00000394115	SUOX	55996794	55997886	hMSC_15663	openGene2openGene	T1D
other	hMSC	rs1048990	chr14	35122110	rs28365850	ENSG00000100906	ENST00000555371	NFKBIA	35121586	35123044	hMSC_19958	openGene2openGene	ALG
other	hMSC	rs13205210	chr6	34887971	rs1051115	ENSG00000124678	ENST00000373974	TCP11	34887677	34888456	hMSC_58321	openGene2openGene	SLE
other	hMSC	rs13205210	chr6	34887971	rs1051115	ENSG00000124678	ENST00000244645	TCP11	34887677	34888456	hMSC_58321	openGene2openGene	SLE
other	hMSC	rs13205210	chr6	34887971	rs1051115	ENSG00000124678	ENST00000427376	TCP11	34887677	34888456	hMSC_58321	openGene2openGene	SLE
other	hMSC	rs1048990	chr14	35292469	rs1048990	ENSG00000100906	ENST00000555371	NFKBIA	35291927	35293074	hMSC_19961	openGene2openGene	ALG
other	hMSC	rs1048990	chr14	35292469	rs1048990	ENSG00000100906	ENST00000556664	NFKBIA	35291927	35293074	hMSC_19961	openGene2openGene	ALG
other	hMSC	rs1048990	chr14	35292469	rs1048990	ENSG00000100906	ENST00000557389	NFKBIA	35291927	35293074	hMSC_19961	openGene2openGene	ALG
other	hMSC	rs9926533	chr16	30958165	rs11643872	ENSG00000167394	ENST00000426488	ZNF668	30957018	30958705	hMSC_25116	openGene2openGene	SLE
other	hMSC	rs9926533	chr16	31074149	rs2303222	ENSG00000167394	ENST00000394983	ZNF668	31074139	31074797	hMSC_25126	openGene2openGene	SLE
other	hMSC	rs28449958	chr16	28880144	rs8055138	ENSG00000178952	ENST00000569217	TUFM	28879605	28880505	hMSC_25010	openGene2openGene	IBD
other	hMSC	rs58763752	chr10	32957868	rs1187075	ENSG00000150093	ENST00000437302	ITGB1	32957406	32958941	hMSC_7844	openGene2openGene	T1D
other	hMSC	rs12445568	chr16	30985550	rs12443808	ENSG00000103496	ENST00000394998	STX4	30984825	30985727	hMSC_25117	openGene2openGene	PSO
other	hMSC	rs7512552	chr1	150487216	rs3840449	ENSG00000228126	ENST00000416894	FALEC	150487135	150487691	hMSC_3976	openGene2openGene	ECZ
other	hMSC	rs10876864	chr12	56080024	rs7297175	ENSG00000257449	ENST00000551846	ENSG00000257449	56078974	56080704	hMSC_15670	openGene2openGene	ALG
other	hMSC	rs10876864	chr12	56042145	rs1131017	ENSG00000257449	ENST00000551846	ENSG00000257449	56041519	56042441	hMSC_15667	openGene2openGene	ALG
other	hMSC	rs694739	chr11	64285685	rs887314	ENSG00000002330	ENST00000544785	BAD	64284239	64286317	hMSC_12056	openGene2openGene	MS
other	hMSC	rs2248359	chr20	54174437	rs2585427	ENSG00000101132	ENST00000441080	PFDN4	54172629	54174519	hMSC_41282	openGene2openGene	MS
other	hMSC	rs1701704	chr12	56041628	rs705704	ENSG00000139531	ENST00000552258	SUOX	56041519	56042441	hMSC_15667	openGene2openGene	T1D
other	hMSC	rs1701704	chr12	56041628	rs705704	ENSG00000139531	ENST00000394115	SUOX	56041519	56042441	hMSC_15667	openGene2openGene	T1D
other	hMSC	rs1701704	chr12	56041628	rs705704	ENSG00000197728	ENST00000552361	RPS26	56041519	56042441	hMSC_15667	openGene2openGene	T1D
other	hMSC	rs11755393	chr6	34792107	rs6934662	ENSG00000124678	ENST00000486638	TCP11	34791461	34793430	hMSC_58320	openGene2openGene	SLE
other	hMSC	rs6938946	chr6	35185788	rs9348970	ENSG00000124678	ENST00000503195	TCP11	35185288	35185954	hMSC_58336	ocr2openGene	SLE
other	hMSC	rs773125	chr12	56042145	rs1131017	ENSG00000139531	ENST00000547586	SUOX	56041519	56042441	hMSC_15667	openGene2openGene	RA
other	hMSC	rs41295159	chr10	6151852	rs78938174	ENSG00000283634	ENST00000636544	MIR3155B	6151050	6151910	hMSC_7158	openGene2openGene	T1D
other	hMSC	rs28449958	chr16	28863226	rs62037367	ENSG00000260796	ENST00000568183	ENSG00000260796	28863172	28864524	hMSC_25009	openGene2openGene	IBD
other	hMSC	rs112006329	chr11	575408	rs56333810	ENSG00000177106	ENST00000529346	EPS8L2	575234	576797	hMSC_10444	openGene2openGene	SLE
other	hMSC	rs11246217	chr11	575408	rs56333810	ENSG00000177106	ENST00000529346	EPS8L2	575234	576797	hMSC_10444	openGene2openGene	SLE
other	hMSC	rs2066819	chr12	56334216	rs2371494	ENSG00000062485	ENST00000549221	CS	56333073	56334469	hMSC_15690	openGene2openGene	PSO
other	hMSC	rs1217382	chr1	113896329	rs1217401	ENSG00000134242	ENST00000484147	PTPN22	113895938	113896478	hMSC_3560	ocr2openGene	CRO
other	hMSC	rs34835	chr16	28554346	rs7191618	ENSG00000188603	ENST00000360019	CLN3	28553754	28554727	hMSC_25003	openGene2openGene	T1D
other	hMSC	rs78865465	chr12	55974117	rs75639074	ENSG00000065357	ENST00000551156	DGKA	55973380	55974560	hMSC_15662	openGene2openGene	T1D
other	hMSC	rs78865465	chr12	55974117	rs75639074	ENSG00000135414	ENST00000546799	GDF11	55973380	55974560	hMSC_15662	openGene2openGene	T1D
other	hMSC	rs7187776	chr16	28863801	rs7198606	ENSG00000260442	ENST00000691192	ATP2A1-AS1	28863172	28864524	hMSC_25009	openGene2openGene	T1D
other	hMSC	rs34593439	chr15	78944951	rs2289702	ENSG00000103811	ENST00000678283	CTSH	78943983	78946285	hMSC_23526	openGene2openGene	T1D
other	hMSC	rs694739	chr11	64284975	rs2510066	ENSG00000173264	ENST00000377702	GPR137	64284239	64286317	hMSC_12056	openGene2openGene	MS
other	hMSC	rs149010539	chr3	48504480	rs114743756	ENSG00000164054	ENST00000460758	SHISA5	48503414	48505017	hMSC_44948	openGene2openGene	CRO
other	hMSC	rs13018977	chr2	241316415	rs13006939	ENSG00000115677	ENST00000391975	HDLBP	241314740	241316643	hMSC_39700	openGene2openGene	T1D
other	hMSC	rs13018977	chr2	241316415	rs13006939	ENSG00000115677	ENST00000413241	HDLBP	241314740	241316643	hMSC_39700	openGene2openGene	T1D
other	hMSC	rs5758343	chr22	41448782	rs202657	ENSG00000100412	ENST00000677554	ACO2	41447502	41448796	hMSC_43339	ocr2openGene	ALG
other	hMSC	rs33993564	chr5	150847024	rs10058943	ENSG00000132912	ENST00000521448	DCTN4	150847011	150847424	hMSC_56102	openGene2openGene	IBD
other	hMSC	rs773125	chr12	56042145	rs1131017	ENSG00000229117	ENST00000358888	RPL41	56041519	56042441	hMSC_15667	openGene2openGene	RA
other	hMSC	rs2066819	chr12	56333921	rs80317430	ENSG00000257727	ENST00000548013	CNPY2	56333073	56334469	hMSC_15690	openGene2openGene	PSO
other	hMSC	rs663743	chr11	64284975	rs2510066	ENSG00000173457	ENST00000392210	PPP1R14B	64284239	64286317	hMSC_12056	openGene2openGene	T1D
other	hMSC	rs11714843	chr3	119498465	rs2280670	ENSG00000121577	ENST00000468801	POPDC2	119497900	119499028	hMSC_46450	openGene2openGene	JIA
other	hMSC	rs11714843	chr3	119498465	rs2280670	ENSG00000121577	ENST00000463323	POPDC2	119497900	119499028	hMSC_46450	openGene2openGene	JIA
other	hMSC	rs11611029	chr12	55974294	rs11171710	ENSG00000135414	ENST00000546799	GDF11	55973380	55974560	hMSC_15662	openGene2openGene	HT
other	hMSC	rs74984480	chr6	14118274	rs2235369	ENSG00000180537	ENST00000488300	RNF182	14117206	14118385	hMSC_57470	openGene2openGene	RA
other	hMSC	rs60920700	chr3	119559610	rs41271391	ENSG00000144843	ENST00000481816	ADPRH	119559530	119560294	hMSC_46452	openGene2openGene	VIT
other	hMSC	rs74984480	chr6	14118274	rs2235369	ENSG00000180537	ENST00000420478	RNF182	14117206	14118385	hMSC_57470	openGene2openGene	RA
other	hMSC	rs28449958	chr16	28824361	rs138159013	ENSG00000177548	ENST00000358201	RABEP2	28822515	28824569	hMSC_25007	openGene2openGene	IBD
other	hMSC	rs12421615	chr11	64285685	rs887314	ENSG00000173264	ENST00000438980	GPR137	64284239	64286317	hMSC_12056	openGene2openGene	VIT
other	hMSC	rs3197999	chr3	48685869	rs6792510	ENSG00000114268	ENST00000412035	PFKFB4	48685522	48686526	hMSC_44960	openGene2openGene	IBD
other	hMSC	rs28449958	chr16	28880144	rs8055138	ENSG00000177548	ENST00000562475	RABEP2	28879605	28880505	hMSC_25010	openGene2openGene	IBD
other	hMSC	rs3801810	chr7	26864042	rs73069539	ENSG00000105997	ENST00000612286	HOXA3	26863953	26865245	hMSC_62294	openGene2openGene	CRO
other	hMSC	rs28449958	chr16	28880144	rs8055138	ENSG00000177548	ENST00000561501	RABEP2	28879605	28880505	hMSC_25010	openGene2openGene	IBD
other	hMSC	rs2066819	chr12	56334353	rs79824801	ENSG00000170581	ENST00000652624	STAT2	56333073	56334469	hMSC_15690	openGene2openGene	PSO
other	hMSC	rs9469899	chr6	34792107	rs6934662	ENSG00000124678	ENST00000505400	TCP11	34791461	34793430	hMSC_58320	openGene2openGene	GD
other	hMSC	rs28449958	chr16	28824361	rs138159013	ENSG00000261766	ENST00000567731	ENSG00000261766	28822515	28824569	hMSC_25007	openGene2openGene	IBD
other	hMSC	rs7130753	chr11	111562181	rs35654198	ENSG00000137713	ENST00000341980	PPP2R1B	111561741	111562380	hMSC_13324	ocr2openGene	ALG
other	hMSC	rs4976646	chr5	177367190	rs12654812	ENSG00000246334	ENST00000425316	PRR7-AS1	177366705	177367545	hMSC_56820	openGene2openGene	MS
other	hMSC	rs11246217	chr11	575800	rs34793529	ENSG00000185507	ENST00000531912	IRF7	575234	576797	hMSC_10444	openGene2openGene	SLE
other	hMSC	rs112006329	chr11	575800	rs34793529	ENSG00000185507	ENST00000525750	IRF7	575234	576797	hMSC_10444	openGene2openGene	SLE
other	hMSC	rs13018977	chr2	241316415	rs13006939	ENSG00000115677	ENST00000462130	HDLBP	241314740	241316643	hMSC_39700	openGene2openGene	T1D
other	hMSC	rs2304206	chr19	49665614	rs2304206	ENSG00000126458	ENST00000246792	RRAS	49665267	49666292	hMSC_33015	openGene2openGene	VIT
other	hMSC	rs13018977	chr2	241316415	rs13006939	ENSG00000115677	ENST00000417540	HDLBP	241314740	241316643	hMSC_39700	openGene2openGene	T1D
other	hMSC	rs13018977	chr2	241316415	rs13006939	ENSG00000115677	ENST00000441124	HDLBP	241314740	241316643	hMSC_39700	openGene2openGene	T1D
other	hMSC	rs11755393	chr6	34792451	rs7769820	ENSG00000124678	ENST00000673754	TCP11	34791461	34793430	hMSC_58320	openGene2openGene	SLE
other	hMSC	rs60920700	chr3	119559610	rs41271391	ENSG00000121577	ENST00000493094	POPDC2	119559530	119560294	hMSC_46452	openGene2openGene	VIT
other	hMSC	rs9926533	chr16	31073073	rs11281612	ENSG00000140691	ENST00000564514	ARMC5	31072978	31073969	hMSC_25125	openGene2openGene	SLE
other	hMSC	rs28449958	chr16	28864161	rs7193733	ENSG00000178188	ENST00000563591	SH2B1	28863172	28864524	hMSC_25009	openGene2openGene	IBD
other	hMSC	rs28449958	chr16	28864161	rs7193733	ENSG00000168488	ENST00000568266	ATXN2L	28863172	28864524	hMSC_25009	openGene2openGene	IBD
other	hMSC	rs2304206	chr19	49665763	rs2304204	ENSG00000142546	ENST00000596358	NOSIP	49665267	49666292	hMSC_33015	openGene2openGene	VIT
other	hMSC	rs9469899	chr6	34792104	rs13215181	ENSG00000124678	ENST00000311875	TCP11	34791461	34793430	hMSC_58320	openGene2openGene	GD
other	hMSC	rs2196171	chr2	197785535	rs771018	ENSG00000144381	ENST00000461097	HSPD1	197785206	197786870	hMSC_38270	openGene2openGene	SLE
other	hMSC	rs1800693	chr12	6341779	rs767455	ENSG00000067182	ENST00000539372	TNFRSF1A	6341355	6342242	hMSC_14365	openGene2openGene	MS
other	hMSC	rs3197999	chr3	49501499	rs6766131	ENSG00000173402	ENST00000435508	DAG1	49500265	49501506	hMSC_44999	ocr2openGene	IBD
other	hMSC	rs9926533	chr16	31063854	rs2303223	ENSG00000099381	ENST00000682768	SETD1A	31063831	31065512	hMSC_25124	openGene2openGene	SLE
other	hMSC	rs3197999	chr3	49500406	rs35261698	ENSG00000173402	ENST00000452317	DAG1	49500265	49501506	hMSC_44999	ocr2openGene	IBD
other	hMSC	rs11755393	chr6	34792806	rs7752522	ENSG00000124678	ENST00000504758	TCP11	34791461	34793430	hMSC_58320	openGene2openGene	SLE
other	hMSC	rs1887428	chr9	4984530	rs1887428	ENSG00000273061	ENST00000609131	CDC37L1-DT	4984306	4985650	hMSC_69101	openGene2openGene	IBD
other	hMSC	rs12445568	chr16	30985551	rs12443627	ENSG00000140691	ENST00000563544	ARMC5	30984825	30985727	hMSC_25117	openGene2openGene	PSO
other	hMSC	rs11611029	chr12	55974294	rs11171710	ENSG00000123374	ENST00000556656	CDK2	55973380	55974560	hMSC_15662	openGene2openGene	HT
other	hMSC	rs11611029	chr12	55974294	rs11171710	ENSG00000123374	ENST00000556276	CDK2	55973380	55974560	hMSC_15662	openGene2openGene	HT
other	hMSC	rs2017445	chr12	56041720	rs705705	ENSG00000229117	ENST00000546485	RPL41	56041519	56042441	hMSC_15667	openGene2openGene	VIT
other	hMSC	rs3197999	chr3	48685869	rs6792510	ENSG00000213672	ENST00000416649	NCKIPSD	48685522	48686526	hMSC_44960	openGene2openGene	IBD
other	hMSC	rs2038255	chr14	35122110	rs28365850	ENSG00000165410	ENST00000672517	CFL2	35121586	35123044	hMSC_19958	openGene2openGene	ECZ
other	hMSC	rs5758343	chr22	41448782	rs202657	ENSG00000100412	ENST00000676714	ACO2	41447502	41448796	hMSC_43339	ocr2openGene	ALG
other	hMSC	rs2038255	chr14	35122110	rs28365850	ENSG00000165410	ENST00000672163	CFL2	35121586	35123044	hMSC_19958	openGene2openGene	ECZ
other	hMSC	rs2038255	chr14	35122110	rs28365850	ENSG00000165410	ENST00000556161	CFL2	35121586	35123044	hMSC_19958	openGene2openGene	ECZ
other	hMSC	rs5758343	chr22	41448782	rs202657	ENSG00000100412	ENST00000466237	ACO2	41447502	41448796	hMSC_43339	ocr2openGene	ALG
other	hMSC	rs9469899	chr6	34792107	rs6934662	ENSG00000124678	ENST00000504758	TCP11	34791461	34793430	hMSC_58320	openGene2openGene	GD
other	hMSC	rs10761648	chr10	62594503	rs10761648	ENSG00000122877	ENST00000639815	EGR2	62594075	62594631	hMSC_8441	ocr2openGene	UC
other	hMSC	rs2017445	chr12	55996852	rs59877680	ENSG00000123411	ENST00000551701	IKZF4	55996794	55997886	hMSC_15663	openGene2openGene	VIT
other	hMSC	rs2304206	chr19	49665670	rs2304205	ENSG00000126458	ENST00000246792	RRAS	49665267	49666292	hMSC_33015	openGene2openGene	VIT
other	hMSC	rs33993564	chr5	150845390	rs4958423	ENSG00000132912	ENST00000446090	DCTN4	150844764	150845885	hMSC_56101	openGene2openGene	IBD
other	hMSC	rs10876864	chr12	56042145	rs1131017	ENSG00000123411	ENST00000551701	IKZF4	56041519	56042441	hMSC_15667	openGene2openGene	ALG
other	hMSC	rs11755393	chr6	34792177	rs6457791	ENSG00000124678	ENST00000469514	TCP11	34791461	34793430	hMSC_58320	openGene2openGene	SLE
other	hMSC	rs11755393	chr6	34793179	rs11755420	ENSG00000124678	ENST00000311875	TCP11	34791461	34793430	hMSC_58320	openGene2openGene	SLE
other	hMSC	rs367569	chr16	11255821	rs243332	ENSG00000038532	ENST00000409552	CLEC16A	11255408	11256989	hMSC_24560	openGene2openGene	PSO
other	hMSC	rs3801810	chr7	26864711	rs17323934	ENSG00000005020	ENST00000481204	SKAP2	26863953	26865245	hMSC_62294	openGene2openGene	CRO
other	hMSC	rs11675538	chr2	65436100	rs11126038	ENSG00000273763	ENST00000684964	ENSG00000273763	65435725	65437121	hMSC_35209	openGene2openGene	UC
other	hMSC	rs10790268	chr11	118790689	rs57494551	ENSG00000239726	ENST00000471754	RN7SL688P	118790442	118792528	hMSC_13537	openGene2openGene	RA
other	hMSC	rs7187776	chr16	28863883	rs11864750	ENSG00000168488	ENST00000395547	ATXN2L	28863172	28864524	hMSC_25009	openGene2openGene	T1D
other	hMSC	rs11755393	chr6	34792107	rs6934662	ENSG00000124678	ENST00000503908	TCP11	34791461	34793430	hMSC_58320	openGene2openGene	SLE
other	hMSC	rs1170436	chr16	68539384	rs1170444	ENSG00000141076	ENST00000563299	UTP4	68538855	68540244	hMSC_25805	openGene2openGene	SLE
other	hMSC	rs2304206	chr19	49665670	rs2304205	ENSG00000142534	ENST00000594493	RPS11	49665267	49666292	hMSC_33015	openGene2openGene	VIT
other	hMSC	rs9469899	chr6	34793179	rs11755420	ENSG00000124678	ENST00000311875	TCP11	34791461	34793430	hMSC_58320	openGene2openGene	GD
other	hMSC	rs1217382	chr1	113905292	rs971173	ENSG00000116793	ENST00000357783	PHTF1	113904421	113905473	hMSC_3562	openGene2openGene	CRO
other	hMSC	rs11755393	chr6	34792959	rs11757370	ENSG00000124678	ENST00000479418	TCP11	34791461	34793430	hMSC_58320	openGene2openGene	SLE
other	hMSC	rs9469899	chr6	34792107	rs6934662	ENSG00000124678	ENST00000469514	TCP11	34791461	34793430	hMSC_58320	openGene2openGene	GD
other	hMSC	rs10876864	chr12	56042145	rs1131017	ENSG00000123353	ENST00000550836	ORMDL2	56041519	56042441	hMSC_15667	openGene2openGene	ALG
other	hMSC	rs7187776	chr16	28863801	rs7198606	ENSG00000168488	ENST00000382686	ATXN2L	28863172	28864524	hMSC_25009	openGene2openGene	T1D
other	hMSC	rs9469899	chr6	34792385	rs7769961	ENSG00000124678	ENST00000486638	TCP11	34791461	34793430	hMSC_58320	openGene2openGene	GD
other	hMSC	rs28449958	chr16	28863883	rs11864750	ENSG00000196296	ENST00000536376	ATP2A1	28863172	28864524	hMSC_25009	openGene2openGene	IBD
other	hMSC	rs28449958	chr16	28863883	rs11864750	ENSG00000168488	ENST00000382686	ATXN2L	28863172	28864524	hMSC_25009	openGene2openGene	IBD
other	hMSC	rs773125	chr12	56042145	rs1131017	ENSG00000135414	ENST00000257868	GDF11	56041519	56042441	hMSC_15667	openGene2openGene	RA
other	hMSC	rs28411352	chr1	37794831	rs2306627	ENSG00000134690	ENST00000327331	CDCA8	37793412	37795115	hMSC_1493	openGene2openGene	RA
other	hMSC	rs28449958	chr16	28863883	rs11864750	ENSG00000168488	ENST00000340394	ATXN2L	28863172	28864524	hMSC_25009	openGene2openGene	IBD
other	hMSC	rs17323934	chr7	26865151	rs73069540	ENSG00000253187	ENST00000523790	HOXA10-AS	26863953	26865245	hMSC_62294	openGene2openGene	T1D
other	hMSC	rs663743	chr11	64285685	rs887314	ENSG00000002330	ENST00000544271	BAD	64284239	64286317	hMSC_12056	openGene2openGene	T1D
other	hMSC	rs60920700	chr3	119560068	rs68180496	ENSG00000121577	ENST00000463323	POPDC2	119559530	119560294	hMSC_46452	openGene2openGene	VIT
other	hMSC	rs7679	chr20	45934368	rs1057208	ENSG00000124104	ENST00000462307	SNX21	45934170	45935691	hMSC_40970	openGene2openGene	SLE
other	hMSC	rs2304206	chr19	49665763	rs2304204	ENSG00000126458	ENST00000246792	RRAS	49665267	49666292	hMSC_33015	openGene2openGene	VIT
other	hMSC	rs11755393	chr6	34792385	rs7769961	ENSG00000124678	ENST00000673754	TCP11	34791461	34793430	hMSC_58320	openGene2openGene	SLE
other	hMSC	rs2283792	chr22	21867813	rs9610505	ENSG00000224086	ENST00000653280	PPM1F-AS1	21867024	21868260	hMSC_42582	openGene2openGene	MS
other	hMSC	rs33993564	chr5	150845390	rs4958423	ENSG00000132912	ENST00000521533	DCTN4	150844764	150845885	hMSC_56101	openGene2openGene	IBD
other	hMSC	rs9469899	chr6	34792451	rs7769820	ENSG00000124678	ENST00000373974	TCP11	34791461	34793430	hMSC_58320	openGene2openGene	GD
other	hMSC	rs9926533	chr16	31073073	rs11281612	ENSG00000167394	ENST00000414399	ZNF668	31072978	31073969	hMSC_25125	openGene2openGene	SLE
other	hMSC	rs10761648	chr10	62594503	rs10761648	ENSG00000122877	ENST00000637191	EGR2	62594075	62594631	hMSC_8441	ocr2openGene	UC
other	hMSC	rs2066819	chr12	56267121	rs60542959	ENSG00000135482	ENST00000549973	ZC3H10	56266563	56267661	hMSC_15687	openGene2openGene	PSO
other	hMSC	rs2017445	chr12	56041720	rs705705	ENSG00000139531	ENST00000546833	SUOX	56041519	56042441	hMSC_15667	openGene2openGene	VIT
other	hMSC	rs28449958	chr16	28880144	rs8055138	ENSG00000178952	ENST00000313511	TUFM	28879605	28880505	hMSC_25010	openGene2openGene	IBD
other	hMSC	rs17323934	chr7	26864711	rs17323934	ENSG00000078399	ENST00000673917	HOXA9	26863953	26865245	hMSC_62294	openGene2openGene	T1D
other	hMSC	rs74984480	chr6	14118274	rs2235369	ENSG00000180537	ENST00000471906	RNF182	14117206	14118385	hMSC_57470	openGene2openGene	RA
other	hMSC	rs2017445	chr12	56041720	rs705705	ENSG00000170515	ENST00000303305	PA2G4	56041519	56042441	hMSC_15667	openGene2openGene	VIT
other	hMSC	rs694739	chr11	64285685	rs887314	ENSG00000173486	ENST00000535135	FKBP2	64284239	64286317	hMSC_12056	openGene2openGene	MS
other	hMSC	rs2066819	chr12	56333921	rs80317430	ENSG00000062485	ENST00000547283	CS	56333073	56334469	hMSC_15690	openGene2openGene	PSO
other	hMSC	rs694739	chr11	64284975	rs2510066	ENSG00000173486	ENST00000449942	FKBP2	64284239	64286317	hMSC_12056	openGene2openGene	MS
other	hMSC	rs3197999	chr3	50350442	rs73082914	ENSG00000114735	ENST00000482974	HEMK1	50350359	50351465	hMSC_45051	openGene2openGene	IBD
other	hMSC	rs7132277	chr12	123043858	rs655293	ENSG00000130921	ENST00000546132	MTRFR	123043310	123044109	hMSC_17422	ocr2openGene	MS
other	hMSC	rs1860545	chr12	6341779	rs767455	ENSG00000139192	ENST00000539384	TAPBPL	6341355	6342242	hMSC_14365	openGene2openGene	AS
other	hMSC	rs9469899	chr6	34792104	rs13215181	ENSG00000124678	ENST00000505400	TCP11	34791461	34793430	hMSC_58320	openGene2openGene	GD
other	hMSC	rs11755393	chr6	34792385	rs7769961	ENSG00000124678	ENST00000611141	TCP11	34791461	34793430	hMSC_58320	openGene2openGene	SLE
other	hMSC	rs13153019	chr5	177357611	rs4075959	ENSG00000169223	ENST00000502560	LMAN2	177357415	177358536	hMSC_56818	openGene2openGene	ALG
other	hMSC	rs6715106	chr2	191050989	rs1400655	ENSG00000138378	ENST00000495849	STAT4	191049625	191051467	hMSC_38089	ocr2openGene	SLE
other	hMSC	rs2495365	chr1	2556327	rs2227313	ENSG00000157873	ENST00000463835	TNFRSF14	2556257	2557248	hMSC_104	openGene2openGene	UC
other	hMSC	rs3801810	chr7	26864042	rs73069539	ENSG00000253552	ENST00000593438	HOXA-AS2	26863953	26865245	hMSC_62294	openGene2openGene	CRO
other	hMSC	rs28449958	chr16	28863801	rs7198606	ENSG00000260442	ENST00000566956	ATP2A1-AS1	28863172	28864524	hMSC_25009	openGene2openGene	IBD
other	hMSC	rs4976646	chr5	177367190	rs12654812	ENSG00000246334	ENST00000506465	PRR7-AS1	177366705	177367545	hMSC_56820	openGene2openGene	MS
other	hMSC	rs1860545	chr12	6341779	rs767455	ENSG00000215039	ENST00000537003	CD27-AS1	6341355	6342242	hMSC_14365	openGene2openGene	AS
other	hMSC	rs3801810	chr7	26865151	rs73069540	ENSG00000253552	ENST00000522193	HOXA-AS2	26863953	26865245	hMSC_62294	openGene2openGene	CRO
other	hMSC	rs13018977	chr2	241316415	rs13006939	ENSG00000115677	ENST00000310931	HDLBP	241314740	241316643	hMSC_39700	openGene2openGene	T1D
other	hMSC	rs1860545	chr12	6341779	rs767455	ENSG00000215039	ENST00000655473	CD27-AS1	6341355	6342242	hMSC_14365	openGene2openGene	AS
other	hMSC	rs1463485	chr17	75855927	rs936394	ENSG00000132481	ENST00000587339	TRIM47	75854985	75856244	hMSC_29029	openGene2openGene	SLE
other	hMSC	rs7187776	chr16	28846324	rs7187776	ENSG00000177548	ENST00000562475	RABEP2	28845961	28847123	hMSC_25008	openGene2openGene	T1D
other	hMSC	rs663743	chr11	64284975	rs2510066	ENSG00000002330	ENST00000394531	BAD	64284239	64286317	hMSC_12056	openGene2openGene	T1D
other	hMSC	rs149010539	chr3	48504480	rs114743756	ENSG00000164054	ENST00000426002	SHISA5	48503414	48505017	hMSC_44948	openGene2openGene	CRO
other	hMSC	rs10761648	chr10	62594503	rs10761648	ENSG00000122877	ENST00000242480	EGR2	62594075	62594631	hMSC_8441	ocr2openGene	UC
other	hMSC	rs1463485	chr17	75855927	rs936394	ENSG00000132481	ENST00000586495	TRIM47	75854985	75856244	hMSC_29029	openGene2openGene	SLE
other	hMSC	rs2066819	chr12	56334353	rs79824801	ENSG00000170581	ENST00000651078	STAT2	56333073	56334469	hMSC_15690	openGene2openGene	PSO
other	hMSC	rs773125	chr12	56042145	rs1131017	ENSG00000229117	ENST00000546485	RPL41	56041519	56042441	hMSC_15667	openGene2openGene	RA
other	hMSC	rs773125	chr12	56042145	rs1131017	ENSG00000229117	ENST00000546654	RPL41	56041519	56042441	hMSC_15667	openGene2openGene	RA
other	hMSC	rs11643872	chr16	30958165	rs11643872	ENSG00000167394	ENST00000539836	ZNF668	30957018	30958705	hMSC_25116	openGene2openGene	GD
other	hMSC	rs1800693	chr12	6341779	rs767455	ENSG00000215039	ENST00000504270	CD27-AS1	6341355	6342242	hMSC_14365	openGene2openGene	MS
other	hMSC	rs243332	chr16	11256954	rs33989964	ENSG00000038532	ENST00000409790	CLEC16A	11255408	11256989	hMSC_24560	openGene2openGene	CRO
other	hMSC	rs11611029	chr12	55974294	rs11171710	ENSG00000139531	ENST00000546833	SUOX	55973380	55974560	hMSC_15662	openGene2openGene	HT
other	hMSC	rs601338	chr19	48703949	rs485186	ENSG00000182264	ENST00000595937	IZUMO1	48703404	48704132	hMSC_32933	ocr2openGene	T1D
other	hMSC	rs601338	chr19	48703998	rs485073	ENSG00000182264	ENST00000595517	IZUMO1	48703404	48704132	hMSC_32933	ocr2openGene	T1D
other	hMSC	rs601338	chr19	48703417	rs601338	ENSG00000182264	ENST00000595937	IZUMO1	48703404	48704132	hMSC_32933	ocr2openGene	T1D
other	hMSC	rs9926533	chr16	31074149	rs2303222	ENSG00000099365	ENST00000566211	STX1B	31074139	31074797	hMSC_25126	openGene2openGene	SLE
other	hMSC	rs4690229	chr4	973657	rs13137144	ENSG00000127419	ENST00000504505	TMEM175	972646	974629	hMSC_48727	openGene2openGene	SLE
other	hMSC	rs2066819	chr12	56300477	rs2695789	ENSG00000257727	ENST00000553164	CNPY2	56299555	56301029	hMSC_15688	openGene2openGene	PSO
other	hMSC	rs2233424	chr6	44265240	rs2233433	ENSG00000157593	ENST00000615337	SLC35B2	44264872	44265832	hMSC_58734	openGene2openGene	RA
other	hMSC	rs2066819	chr12	56299736	rs41423244	ENSG00000257727	ENST00000548013	CNPY2	56299555	56301029	hMSC_15688	openGene2openGene	PSO
other	hMSC	rs78865465	chr12	55974117	rs75639074	ENSG00000123374	ENST00000556146	CDK2	55973380	55974560	hMSC_15662	openGene2openGene	T1D
other	hMSC	rs17323934	chr7	26864042	rs73069539	ENSG00000233429	ENST00000434063	HOTAIRM1	26863953	26865245	hMSC_62294	openGene2openGene	T1D
other	hMSC	rs11246217	chr11	575408	rs56333810	ENSG00000247095	ENST00000688898	MIR210HG	575234	576797	hMSC_10444	openGene2openGene	SLE
other	hMSC	rs78865465	chr12	55974117	rs75639074	ENSG00000123374	ENST00000554619	CDK2	55973380	55974560	hMSC_15662	openGene2openGene	T1D
other	hMSC	rs112006329	chr11	575408	rs56333810	ENSG00000199038	ENST00000362168	MIR210	575234	576797	hMSC_10444	openGene2openGene	SLE
other	hMSC	rs1463485	chr17	75855710	rs1463485	ENSG00000132481	ENST00000592942	TRIM47	75854985	75856244	hMSC_29029	openGene2openGene	SLE
other	hMSC	rs7187776	chr16	28824359	rs149808056	ENSG00000177548	ENST00000562590	RABEP2	28822515	28824569	hMSC_25007	openGene2openGene	T1D
other	hMSC	rs2304206	chr19	49665670	rs2304205	ENSG00000126460	ENST00000596700	PRRG2	49665267	49666292	hMSC_33015	openGene2openGene	VIT
other	hMSC	rs28449958	chr16	28822933	rs201131521	ENSG00000178188	ENST00000566176	SH2B1	28822515	28824569	hMSC_25007	openGene2openGene	IBD
other	hMSC	rs2304206	chr19	49665614	rs2304206	ENSG00000126460	ENST00000597121	PRRG2	49665267	49666292	hMSC_33015	openGene2openGene	VIT
other	hMSC	rs2247314	chr6	166957044	rs2757041	ENSG00000272980	ENST00000609590	ENSG00000272980	166955835	166957548	hMSC_61493	openGene2openGene	VIT
other	hMSC	rs28449958	chr16	28822933	rs201131521	ENSG00000178188	ENST00000561629	SH2B1	28822515	28824569	hMSC_25007	openGene2openGene	IBD
other	hMSC	rs28449958	chr16	28824361	rs138159013	ENSG00000178188	ENST00000561629	SH2B1	28822515	28824569	hMSC_25007	openGene2openGene	IBD
other	hMSC	rs28449958	chr16	28863226	rs62037367	ENSG00000178188	ENST00000563591	SH2B1	28863172	28864524	hMSC_25009	openGene2openGene	IBD
other	hMSC	rs2304206	chr19	49665670	rs2304205	ENSG00000126460	ENST00000597121	PRRG2	49665267	49666292	hMSC_33015	openGene2openGene	VIT
other	hMSC	rs740474	chr5	141636721	rs1421896	ENSG00000120318	ENST00000504448	ARAP3	141636249	141638348	hMSC_55741	openGene2openGene	ALG
other	hMSC	rs3091307	chr5	132656189	rs115008099	ENSG00000164405	ENST00000480372	UQCRQ	132656075	132657162	hMSC_55358	openGene2openGene	ALG
other	hMSC	rs7187776	chr16	28880144	rs8055138	ENSG00000169682	ENST00000564476	SPNS1	28879605	28880505	hMSC_25010	openGene2openGene	T1D
other	hMSC	rs2495365	chr1	2556327	rs2227313	ENSG00000238164	ENST00000416860	TNFRSF14-AS1	2556257	2557248	hMSC_104	openGene2openGene	UC
other	hMSC	rs9469899	chr6	34792107	rs6934662	ENSG00000124678	ENST00000373974	TCP11	34791461	34793430	hMSC_58320	openGene2openGene	GD
other	hMSC	rs34840245	chr6	34887971	rs1051115	ENSG00000124678	ENST00000611141	TCP11	34887677	34888456	hMSC_58321	openGene2openGene	SLE
other	hMSC	rs33993564	chr5	150845390	rs4958423	ENSG00000132912	ENST00000521448	DCTN4	150844764	150845885	hMSC_56101	openGene2openGene	IBD
other	hMSC	rs444210	chr6	166957511	rs2769346	ENSG00000227598	ENST00000444102	ENSG00000227598	166955835	166957548	hMSC_61493	openGene2openGene	CRO
other	hMSC	rs7187776	chr16	28846324	rs7187776	ENSG00000275807	ENST00000614819	ENSG00000275807	28845961	28847123	hMSC_25008	openGene2openGene	T1D
other	hMSC	rs28449958	chr16	28863226	rs62037367	ENSG00000168488	ENST00000568266	ATXN2L	28863172	28864524	hMSC_25009	openGene2openGene	IBD
other	hMSC	rs11675538	chr2	65436802	rs11694714	ENSG00000138071	ENST00000471552	ACTR2	65435725	65437121	hMSC_35209	openGene2openGene	UC
other	hMSC	rs2066819	chr12	56334216	rs2371494	ENSG00000257727	ENST00000551720	CNPY2	56333073	56334469	hMSC_15690	openGene2openGene	PSO
other	hMSC	rs3197999	chr3	49358324	rs1800668	ENSG00000145022	ENST00000482193	TCTA	49357559	49358988	hMSC_44987	openGene2openGene	IBD
other	hMSC	rs5743618	chr4	38857718	rs17616481	ENSG00000207944	ENST00000385209	MIR574	38857647	38858268	hMSC_49480	openGene2openGene	ALG
other	hMSC	rs63406760	chr12	123149575	rs884548	ENSG00000111325	ENST00000535970	OGFOD2	123149504	123151780	hMSC_17428	openGene2openGene	ALG
other	hMSC	rs63406760	chr12	123149575	rs884548	ENSG00000111325	ENST00000454694	OGFOD2	123149504	123151780	hMSC_17428	openGene2openGene	ALG
other	hMSC	rs3197999	chr3	49500406	rs35261698	ENSG00000201301	ENST00000364431	RNA5SP130	49500265	49501506	hMSC_44999	ocr2openGene	IBD
other	hMSC	rs36014129	chr6	26199675	rs34961555	ENSG00000276966	ENST00000615164	H4C5	26198821	26199913	hMSC_57832	openGene2openGene	SLE
other	hMSC	rs1463485	chr17	75855927	rs936394	ENSG00000132471	ENST00000587374	WBP2	75854985	75856244	hMSC_29029	openGene2openGene	SLE
other	hMSC	rs2017445	chr12	55996852	rs59877680	ENSG00000139531	ENST00000548274	SUOX	55996794	55997886	hMSC_15663	openGene2openGene	VIT
other	hMSC	rs3197999	chr3	49358927	rs3811699	ENSG00000067560	ENST00000431929	RHOA	49357559	49358988	hMSC_44987	openGene2openGene	IBD
other	hMSC	rs11755393	chr6	34792548	rs7752060	ENSG00000124678	ENST00000492680	TCP11	34791461	34793430	hMSC_58320	openGene2openGene	SLE
other	hMSC	rs28449958	chr16	28863801	rs7198606	ENSG00000196296	ENST00000536376	ATP2A1	28863172	28864524	hMSC_25009	openGene2openGene	IBD
other	hMSC	rs78865465	chr12	55974117	rs75639074	ENSG00000065357	ENST00000402956	DGKA	55973380	55974560	hMSC_15662	openGene2openGene	T1D
other	hMSC	rs773125	chr12	56042145	rs1131017	ENSG00000123353	ENST00000548974	ORMDL2	56041519	56042441	hMSC_15667	openGene2openGene	RA
other	hMSC	rs78865465	chr12	55974117	rs75639074	ENSG00000065357	ENST00000549097	DGKA	55973380	55974560	hMSC_15662	openGene2openGene	T1D
other	hMSC	rs9926533	chr16	31073073	rs11281612	ENSG00000140691	ENST00000563544	ARMC5	31072978	31073969	hMSC_25125	openGene2openGene	SLE
other	hMSC	rs7187776	chr16	28864161	rs7193733	ENSG00000260442	ENST00000561547	ATP2A1-AS1	28863172	28864524	hMSC_25009	openGene2openGene	T1D
other	hMSC	rs28449958	chr16	28880144	rs8055138	ENSG00000168488	ENST00000568266	ATXN2L	28879605	28880505	hMSC_25010	openGene2openGene	IBD
other	hMSC	rs11755393	chr6	34792806	rs7752522	ENSG00000124678	ENST00000673754	TCP11	34791461	34793430	hMSC_58320	openGene2openGene	SLE
other	hMSC	rs2066819	chr12	56334353	rs79824801	ENSG00000062485	ENST00000552688	CS	56333073	56334469	hMSC_15690	openGene2openGene	PSO
other	hMSC	rs28449958	chr16	28824361	rs138159013	ENSG00000260442	ENST00000566956	ATP2A1-AS1	28822515	28824569	hMSC_25007	openGene2openGene	IBD
other	hMSC	rs3097670	chr6	33080325	rs3130169	ENSG00000231389	ENST00000463066	HLA-DPA1	33080205	33081326	hMSC_58236	openGene2openGene	ALG
other	hMSC	rs9469899	chr6	34792959	rs11757370	ENSG00000124678	ENST00000504758	TCP11	34791461	34793430	hMSC_58320	openGene2openGene	GD
other	hMSC	rs60920700	chr3	119559610	rs41271391	ENSG00000138495	ENST00000490145	COX17	119559530	119560294	hMSC_46452	openGene2openGene	VIT
other	hMSC	rs11755393	chr6	34792548	rs7752060	ENSG00000124678	ENST00000469514	TCP11	34791461	34793430	hMSC_58320	openGene2openGene	SLE
other	hMSC	rs28449958	chr16	28863226	rs62037367	ENSG00000168488	ENST00000561539	ATXN2L	28863172	28864524	hMSC_25009	openGene2openGene	IBD
other	hMSC	rs13437088	chr6	31403324	rs6906175	ENSG00000230174	ENST00000430364	LINC01149	31402784	31404248	hMSC_58139	openGene2openGene	PSO
other	hMSC	rs149010539	chr3	49673997	chr3:49711430	ENSG00000226913	ENST00000433882	BSN-DT	49673601	49674795	hMSC_45005	openGene2openGene	CRO
other	hMSC	rs3197999	chr3	48685869	rs6792510	ENSG00000114268	ENST00000232375	PFKFB4	48685522	48686526	hMSC_44960	openGene2openGene	IBD
other	hMSC	rs663743	chr11	64284975	rs2510066	ENSG00000173486	ENST00000652094	FKBP2	64284239	64286317	hMSC_12056	openGene2openGene	T1D
other	hMSC	rs12421615	chr11	64284975	rs2510066	ENSG00000173264	ENST00000538032	GPR137	64284239	64286317	hMSC_12056	openGene2openGene	VIT
other	hMSC	rs63406760	chr12	123233754	rs1727332	ENSG00000182196	ENST00000413381	ARL6IP4	123232752	123233948	hMSC_17431	openGene2openGene	ALG
other	hMSC	rs2066819	chr12	56333921	rs80317430	ENSG00000170581	ENST00000652398	STAT2	56333073	56334469	hMSC_15690	openGene2openGene	PSO
other	hMSC	rs34835	chr16	28554346	rs7191618	ENSG00000261832	ENST00000636503	ENSG00000261832	28553754	28554727	hMSC_25003	openGene2openGene	T1D
other	hMSC	rs9469899	chr6	34792104	rs13215181	ENSG00000124678	ENST00000244645	TCP11	34791461	34793430	hMSC_58320	openGene2openGene	GD
other	hMSC	rs2247314	chr6	166956865	rs2757039	ENSG00000265828	ENST00000582614	MIR3939	166955835	166957548	hMSC_61493	openGene2openGene	VIT
other	hMSC	rs33993564	chr5	150845506	rs2004711	ENSG00000132912	ENST00000627368	DCTN4	150844764	150845885	hMSC_56101	openGene2openGene	IBD
other	hMSC	rs11755393	chr6	34792177	rs6457791	ENSG00000124678	ENST00000611141	TCP11	34791461	34793430	hMSC_58320	openGene2openGene	SLE
other	hMSC	rs11246217	chr11	575800	rs34793529	ENSG00000177106	ENST00000531348	EPS8L2	575234	576797	hMSC_10444	openGene2openGene	SLE
other	hMSC	rs8042861	chr15	90388131	rs2589940	ENSG00000196391	ENST00000558115	ZNF774	90387756	90388869	hMSC_23905	openGene2openGene	MS
other	hMSC	rs9469899	chr6	34792177	rs6457791	ENSG00000124678	ENST00000244645	TCP11	34791461	34793430	hMSC_58320	openGene2openGene	GD
other	hMSC	rs7708392	chr5	151081488	rs960709	ENSG00000145901	ENST00000315050	TNIP1	151080462	151081557	hMSC_56112	openGene2openGene	SLE
other	hMSC	rs3801810	chr7	26864042	rs73069539	ENSG00000253552	ENST00000524048	HOXA-AS2	26863953	26865245	hMSC_62294	openGene2openGene	CRO
other	hMSC	rs34835	chr16	28554346	rs7191618	ENSG00000261832	ENST00000636017	ENSG00000261832	28553754	28554727	hMSC_25003	openGene2openGene	T1D
other	hMSC	rs2304206	chr19	49665670	rs2304205	ENSG00000126458	ENST00000601532	RRAS	49665267	49666292	hMSC_33015	openGene2openGene	VIT
other	hMSC	rs58763752	chr10	32957868	rs1187075	ENSG00000150093	ENST00000414670	ITGB1	32957406	32958941	hMSC_7844	openGene2openGene	T1D
other	hMSC	rs58763752	chr10	32957868	rs1187075	ENSG00000150093	ENST00000474568	ITGB1	32957406	32958941	hMSC_7844	openGene2openGene	T1D
other	hMSC	rs11755393	chr6	34792548	rs7752060	ENSG00000124678	ENST00000673754	TCP11	34791461	34793430	hMSC_58320	openGene2openGene	SLE
other	hMSC	rs1701704	chr12	56041628	rs705704	ENSG00000139531	ENST00000356124	SUOX	56041519	56042441	hMSC_15667	openGene2openGene	T1D
other	hMSC	rs694739	chr11	64284975	rs2510066	ENSG00000173264	ENST00000546201	GPR137	64284239	64286317	hMSC_12056	openGene2openGene	MS
other	hMSC	rs12445568	chr16	30985550	rs12443808	ENSG00000103496	ENST00000457779	STX4	30984825	30985727	hMSC_25117	openGene2openGene	PSO
other	hMSC	rs11755393	chr6	34793179	rs11755420	ENSG00000124678	ENST00000505911	TCP11	34791461	34793430	hMSC_58320	openGene2openGene	SLE
other	hMSC	rs6938946	chr6	35185788	rs9348970	ENSG00000124678	ENST00000509988	TCP11	35185288	35185954	hMSC_58336	ocr2openGene	SLE
other	hMSC	rs7187776	chr16	28894763	rs9931989	ENSG00000196296	ENST00000563975	ATP2A1	28893909	28895202	hMSC_25011	ocr2openGene	T1D
other	hMSC	rs9926533	chr16	30958165	rs11643872	ENSG00000167394	ENST00000442862	ZNF668	30957018	30958705	hMSC_25116	openGene2openGene	SLE
other	hMSC	rs28449958	chr16	28863883	rs11864750	ENSG00000178952	ENST00000313511	TUFM	28863172	28864524	hMSC_25009	openGene2openGene	IBD
other	hMSC	rs60920700	chr3	119559621	rs16829980	ENSG00000121577	ENST00000493094	POPDC2	119559530	119560294	hMSC_46452	openGene2openGene	VIT
other	hMSC	rs28449958	chr16	28822933	rs201131521	ENSG00000260442	ENST00000686664	ATP2A1-AS1	28822515	28824569	hMSC_25007	openGene2openGene	IBD
other	hMSC	rs2283792	chr22	21868030	rs9607340	ENSG00000100034	ENST00000445205	PPM1F	21867024	21868260	hMSC_42582	openGene2openGene	MS
other	hMSC	rs601338	chr19	48703417	rs601338	ENSG00000182264	ENST00000595517	IZUMO1	48703404	48704132	hMSC_32933	ocr2openGene	T1D
other	hMSC	rs601338	chr19	48704000	rs603985	ENSG00000182264	ENST00000595517	IZUMO1	48703404	48704132	hMSC_32933	ocr2openGene	T1D
other	hMSC	rs1701704	chr12	56041628	rs705704	ENSG00000123411	ENST00000550860	IKZF4	56041519	56042441	hMSC_15667	openGene2openGene	T1D
other	hMSC	rs7204270	chr16	30183519	rs930392	ENSG00000090238	ENST00000562641	YPEL3	30182796	30184555	hMSC_25066	openGene2openGene	MS
other	hMSC	rs58763752	chr10	32980469	rs60724454	ENSG00000150093	ENST00000488494	ITGB1	32980445	32981276	hMSC_7846	openGene2openGene	T1D
other	hMSC	rs7204270	chr16	30183519	rs930392	ENSG00000090238	ENST00000398838	YPEL3	30182796	30184555	hMSC_25066	openGene2openGene	MS
other	hMSC	rs6873255	chr5	173923987	rs72812811	ENSG00000145919	ENST00000471339	BOD1	173923769	173924099	hMSC_56730	ocr2openGene	CRO
other	hMSC	rs13205210	chr6	34887971	rs1051115	ENSG00000124678	ENST00000412155	TCP11	34887677	34888456	hMSC_58321	openGene2openGene	SLE
other	hMSC	rs12421615	chr11	64285685	rs887314	ENSG00000173457	ENST00000392210	PPP1R14B	64284239	64286317	hMSC_12056	openGene2openGene	VIT
other	hMSC	rs1701704	chr12	55996852	rs705702	ENSG00000139531	ENST00000266971	SUOX	55996794	55997886	hMSC_15663	openGene2openGene	T1D
other	hMSC	rs13018977	chr2	241316415	rs13006939	ENSG00000168385	ENST00000420786	SEPTIN2	241314740	241316643	hMSC_39700	openGene2openGene	T1D
other	hMSC	rs9926533	chr16	31063854	rs2303223	ENSG00000167394	ENST00000394983	ZNF668	31063831	31065512	hMSC_25124	openGene2openGene	SLE
other	hMSC	rs7187776	chr16	28824359	rs149808056	ENSG00000178952	ENST00000561644	TUFM	28822515	28824569	hMSC_25007	openGene2openGene	T1D
other	hMSC	rs34840245	chr6	34887971	rs1051115	ENSG00000124678	ENST00000492680	TCP11	34887677	34888456	hMSC_58321	openGene2openGene	SLE
other	hMSC	rs1048990	chr14	35122110	rs28365850	ENSG00000100906	ENST00000553342	NFKBIA	35121586	35123044	hMSC_19958	openGene2openGene	ALG
other	hMSC	rs34840245	chr6	34887971	rs1051115	ENSG00000124678	ENST00000373974	TCP11	34887677	34888456	hMSC_58321	openGene2openGene	SLE
other	hMSC	rs1048990	chr14	35122110	rs28365850	ENSG00000100906	ENST00000555629	NFKBIA	35121586	35123044	hMSC_19958	openGene2openGene	ALG
other	hMSC	rs2304206	chr19	49665763	rs2304204	ENSG00000200530	ENST00000363660	SNORD35B	49665267	49666292	hMSC_33015	openGene2openGene	VIT
other	hMSC	rs3091307	chr5	132656717	rs1881457	ENSG00000164405	ENST00000480372	UQCRQ	132656075	132657162	hMSC_55358	openGene2openGene	ALG
other	hMSC	rs60131261	chr6	30061023	rs9295829	ENSG00000204623	ENST00000422224	ZNRD1ASP	30060573	30062048	hMSC_58047	openGene2openGene	VIT
other	hMSC	rs7708392	chr5	151081488	rs960709	ENSG00000145901	ENST00000519339	TNIP1	151080462	151081557	hMSC_56112	openGene2openGene	SLE
other	hMSC	rs60131261	chr6	30061023	rs9295829	ENSG00000204623	ENST00000637794	ZNRD1ASP	30060573	30062048	hMSC_58047	openGene2openGene	VIT
other	hMSC	rs33993564	chr5	150847077	rs10051924	ENSG00000132912	ENST00000446090	DCTN4	150847011	150847424	hMSC_56102	openGene2openGene	IBD
other	hMSC	rs9469899	chr6	34792385	rs7769961	ENSG00000124678	ENST00000373974	TCP11	34791461	34793430	hMSC_58320	openGene2openGene	GD
other	hMSC	rs1463485	chr17	75855710	rs1463485	ENSG00000132471	ENST00000254806	WBP2	75854985	75856244	hMSC_29029	openGene2openGene	SLE
other	hMSC	rs17323934	chr7	26864711	rs17323934	ENSG00000233429	ENST00000593300	HOTAIRM1	26863953	26865245	hMSC_62294	openGene2openGene	T1D
other	hMSC	rs9926533	chr16	31074149	rs2303222	ENSG00000167394	ENST00000442862	ZNF668	31074139	31074797	hMSC_25126	openGene2openGene	SLE
other	hMSC	rs33993564	chr5	150847077	rs10051924	ENSG00000132912	ENST00000521533	DCTN4	150847011	150847424	hMSC_56102	openGene2openGene	IBD
other	hMSC	rs663743	chr11	64285685	rs887314	ENSG00000173457	ENST00000542235	PPP1R14B	64284239	64286317	hMSC_12056	openGene2openGene	T1D
other	hMSC	rs11714843	chr3	119498465	rs2280670	ENSG00000121577	ENST00000264231	POPDC2	119497900	119499028	hMSC_46450	openGene2openGene	JIA
other	hMSC	rs1800693	chr12	6341779	rs767455	ENSG00000215039	ENST00000653829	CD27-AS1	6341355	6342242	hMSC_14365	openGene2openGene	MS
other	hMSC	rs1701704	chr12	56041628	rs705704	ENSG00000065361	ENST00000267101	ERBB3	56041519	56042441	hMSC_15667	openGene2openGene	T1D
other	hMSC	rs1701704	chr12	56041628	rs705704	ENSG00000065361	ENST00000550869	ERBB3	56041519	56042441	hMSC_15667	openGene2openGene	T1D
other	hMSC	rs1701704	chr12	56041628	rs705704	ENSG00000205323	ENST00000546604	SARNP	56041519	56042441	hMSC_15667	openGene2openGene	T1D
other	hMSC	rs11246217	chr11	575800	rs34793529	ENSG00000177106	ENST00000527199	EPS8L2	575234	576797	hMSC_10444	openGene2openGene	SLE
other	hMSC	rs2248359	chr20	54173204	rs2248137	ENSG00000101132	ENST00000441080	PFDN4	54172629	54174519	hMSC_41282	openGene2openGene	MS
other	hMSC	rs1701704	chr12	56041628	rs705704	ENSG00000139531	ENST00000550340	SUOX	56041519	56042441	hMSC_15667	openGene2openGene	T1D
other	hMSC	rs11755393	chr6	34792548	rs7752060	ENSG00000124678	ENST00000486638	TCP11	34791461	34793430	hMSC_58320	openGene2openGene	SLE
other	hMSC	rs11611029	chr12	55974294	rs11171710	ENSG00000257449	ENST00000551846	ENSG00000257449	55973380	55974560	hMSC_15662	openGene2openGene	HT
other	hMSC	rs773125	chr12	56042145	rs1131017	ENSG00000139531	ENST00000266971	SUOX	56041519	56042441	hMSC_15667	openGene2openGene	RA
other	hMSC	rs28449958	chr16	28864161	rs7193733	ENSG00000168488	ENST00000336783	ATXN2L	28863172	28864524	hMSC_25009	openGene2openGene	IBD
other	hMSC	rs2017445	chr12	56041720	rs705705	ENSG00000123411	ENST00000548601	IKZF4	56041519	56042441	hMSC_15667	openGene2openGene	VIT
other	hMSC	rs3801810	chr7	26864711	rs17323934	ENSG00000274864	ENST00000619974	ENSG00000274864	26863953	26865245	hMSC_62294	openGene2openGene	CRO
other	hMSC	rs508970	chr11	61129867	rs10897141	ENSG00000167987	ENST00000538036	VPS37C	61129506	61130307	hMSC_11879	ocr2openGene	RA
other	hMSC	rs28449958	chr16	28863226	rs62037367	ENSG00000196296	ENST00000536376	ATP2A1	28863172	28864524	hMSC_25009	openGene2openGene	IBD
other	hMSC	rs694739	chr11	64285685	rs887314	ENSG00000173457	ENST00000392210	PPP1R14B	64284239	64286317	hMSC_12056	openGene2openGene	MS
other	hMSC	rs9611565	chr22	41393404	rs4822028	ENSG00000100412	ENST00000679264	ACO2	41393172	41394082	hMSC_43334	ocr2openGene	VIT
other	hMSC	rs1463485	chr17	75855927	rs936394	ENSG00000132471	ENST00000585462	WBP2	75854985	75856244	hMSC_29029	openGene2openGene	SLE
other	hMSC	rs34593439	chr15	78944951	rs2289702	ENSG00000103811	ENST00000678727	CTSH	78943983	78946285	hMSC_23526	openGene2openGene	T1D
other	hMSC	rs694739	chr11	64285685	rs887314	ENSG00000173264	ENST00000536667	GPR137	64284239	64286317	hMSC_12056	openGene2openGene	MS
other	hMSC	rs7187776	chr16	28863801	rs7198606	ENSG00000260442	ENST00000561547	ATP2A1-AS1	28863172	28864524	hMSC_25009	openGene2openGene	T1D
other	hMSC	rs13018977	chr2	241316415	rs13006939	ENSG00000115677	ENST00000428482	HDLBP	241314740	241316643	hMSC_39700	openGene2openGene	T1D
other	hMSC	rs9469899	chr6	34792104	rs13215181	ENSG00000124678	ENST00000504758	TCP11	34791461	34793430	hMSC_58320	openGene2openGene	GD
other	hMSC	rs33993564	chr5	150847337	rs17111376	ENSG00000132912	ENST00000446090	DCTN4	150847011	150847424	hMSC_56102	openGene2openGene	IBD
other	hMSC	rs2066819	chr12	56333921	rs80317430	ENSG00000062485	ENST00000548041	CS	56333073	56334469	hMSC_15690	openGene2openGene	PSO
other	hMSC	rs3097670	chr6	33080325	rs3130169	ENSG00000204256	ENST00000464592	BRD2	33080205	33081326	hMSC_58236	openGene2openGene	ALG
other	hMSC	rs663743	chr11	64284975	rs2510066	ENSG00000173264	ENST00000535675	GPR137	64284239	64286317	hMSC_12056	openGene2openGene	T1D
other	hMSC	rs3801810	chr7	26865151	rs73069540	ENSG00000277694	ENST00000619311	ENSG00000277694	26863953	26865245	hMSC_62294	openGene2openGene	CRO
other	hMSC	rs7187776	chr16	28880144	rs8055138	ENSG00000177548	ENST00000563577	RABEP2	28879605	28880505	hMSC_25010	openGene2openGene	T1D
other	hMSC	rs2017445	chr12	56041628	rs705704	ENSG00000139531	ENST00000546833	SUOX	56041519	56042441	hMSC_15667	openGene2openGene	VIT
other	hMSC	rs2017445	chr12	55996852	rs59877680	ENSG00000123411	ENST00000547668	IKZF4	55996794	55997886	hMSC_15663	openGene2openGene	VIT
other	hMSC	rs11643872	chr16	31063854	rs2303223	ENSG00000167394	ENST00000300849	ZNF668	31063831	31065512	hMSC_25124	openGene2openGene	GD
other	hMSC	rs33993564	chr5	150844817	rs1105015	ENSG00000132912	ENST00000521448	DCTN4	150844764	150845885	hMSC_56101	openGene2openGene	IBD
other	hMSC	rs17323934	chr7	26864042	rs73069539	ENSG00000078399	ENST00000673917	HOXA9	26863953	26865245	hMSC_62294	openGene2openGene	T1D
other	hMSC	rs12421615	chr11	64284975	rs2510066	ENSG00000173264	ENST00000377702	GPR137	64284239	64286317	hMSC_12056	openGene2openGene	VIT
other	hMSC	rs444210	chr6	166956409	rs1044059	ENSG00000213066	ENST00000494781	CEP43	166955835	166957548	hMSC_61493	openGene2openGene	CRO
other	hMSC	rs28449958	chr16	28880144	rs8055138	ENSG00000168488	ENST00000340394	ATXN2L	28879605	28880505	hMSC_25010	openGene2openGene	IBD
other	hMSC	rs60920700	chr3	119559621	rs16829980	ENSG00000144843	ENST00000481816	ADPRH	119559530	119560294	hMSC_46452	openGene2openGene	VIT
other	hMSC	rs63406760	chr12	123233754	rs1727332	ENSG00000182196	ENST00000453766	ARL6IP4	123232752	123233948	hMSC_17431	openGene2openGene	ALG
other	hMSC	rs12421615	chr11	64285685	rs887314	ENSG00000173264	ENST00000538032	GPR137	64284239	64286317	hMSC_12056	openGene2openGene	VIT
other	hMSC	rs694739	chr11	64285685	rs887314	ENSG00000173486	ENST00000309366	FKBP2	64284239	64286317	hMSC_12056	openGene2openGene	MS
other	hMSC	rs2066819	chr12	56334216	rs2371494	ENSG00000176422	ENST00000338146	SPRYD4	56333073	56334469	hMSC_15690	openGene2openGene	PSO
other	hMSC	rs28449958	chr16	28880144	rs8055138	ENSG00000177548	ENST00000564579	RABEP2	28879605	28880505	hMSC_25010	openGene2openGene	IBD
other	hMSC	rs60920700	chr3	119559846	rs41271393	ENSG00000138495	ENST00000484810	COX17	119559530	119560294	hMSC_46452	openGene2openGene	VIT
other	hMSC	rs112006329	chr11	575408	rs56333810	ENSG00000177106	ENST00000526380	EPS8L2	575234	576797	hMSC_10444	openGene2openGene	SLE
other	hMSC	rs3197999	chr3	49500279	rs34363169	ENSG00000173402	ENST00000515359	DAG1	49500265	49501506	hMSC_44999	ocr2openGene	IBD
other	hMSC	rs7132277	chr12	123043858	rs655293	ENSG00000130921	ENST00000536130	MTRFR	123043310	123044109	hMSC_17422	ocr2openGene	MS
other	hMSC	rs2495365	chr1	2556327	rs2227313	ENSG00000157873	ENST00000434817	TNFRSF14	2556257	2557248	hMSC_104	openGene2openGene	UC
other	hMSC	rs10760123	chr9	120918977	rs1008382	ENSG00000119403	ENST00000474402	PHF19	120918708	120919775	hMSC_71392	ocr2openGene	ALG
other	hMSC	rs10760123	chr9	120918838	rs1008381	ENSG00000119403	ENST00000439674	PHF19	120918708	120919775	hMSC_71392	ocr2openGene	ALG
other	hMSC	rs10036748	chr5	151081488	rs960709	ENSG00000145901	ENST00000519339	TNIP1	151080462	151081557	hMSC_56112	openGene2openGene	SLE
other	hMSC	rs33993564	chr5	150845506	rs2004711	ENSG00000132912	ENST00000446090	DCTN4	150844764	150845885	hMSC_56101	openGene2openGene	IBD
other	hMSC	rs8042861	chr15	90388131	rs2589940	ENSG00000196391	ENST00000354377	ZNF774	90387756	90388869	hMSC_23905	openGene2openGene	MS
other	hMSC	rs3197999	chr3	49500406	rs35261698	ENSG00000173402	ENST00000673708	DAG1	49500265	49501506	hMSC_44999	ocr2openGene	IBD
other	hMSC	rs9469899	chr6	34792959	rs11757370	ENSG00000124678	ENST00000512012	TCP11	34791461	34793430	hMSC_58320	openGene2openGene	GD
other	hMSC	rs8054198	chr16	10964558	rs9933623	ENSG00000175643	ENST00000312499	RMI2	10963882	10964637	hMSC_24547	ocr2openGene	SLE
other	hMSC	rs112006329	chr11	575800	rs34793529	ENSG00000247095	ENST00000533920	MIR210HG	575234	576797	hMSC_10444	openGene2openGene	SLE
other	hMSC	rs7187776	chr16	28894763	rs9931989	ENSG00000196296	ENST00000395503	ATP2A1	28893909	28895202	hMSC_25011	ocr2openGene	T1D
other	hMSC	rs78037977	chr1	172746562	rs78037977	ENSG00000117586	ENST00000367718	TNFSF4	172746069	172746650	hMSC_4815	ocr2openGene	VIT
other	hMSC	rs1463485	chr17	75855710	rs1463485	ENSG00000132481	ENST00000586495	TRIM47	75854985	75856244	hMSC_29029	openGene2openGene	SLE
other	hMSC	rs3097670	chr6	33080603	rs3128959	ENSG00000204256	ENST00000464592	BRD2	33080205	33081326	hMSC_58236	openGene2openGene	ALG
other	hMSC	rs63406760	chr12	123364549	rs7485502	ENSG00000086598	ENST00000544188	TMED2	123364010	123365482	hMSC_17435	openGene2openGene	ALG
other	hMSC	rs2304206	chr19	49665614	rs2304206	ENSG00000142546	ENST00000339093	NOSIP	49665267	49666292	hMSC_33015	openGene2openGene	VIT
other	hMSC	rs33993564	chr5	150847337	rs17111376	ENSG00000132912	ENST00000447998	DCTN4	150847011	150847424	hMSC_56102	openGene2openGene	IBD
other	hMSC	rs3197999	chr3	50299601	rs34136796	ENSG00000068001	ENST00000442581	HYAL2	50298875	50299917	hMSC_45044	openGene2openGene	IBD
other	hMSC	rs3197999	chr3	50299601	rs34136796	ENSG00000068001	ENST00000481597	HYAL2	50298875	50299917	hMSC_45044	openGene2openGene	IBD
other	hMSC	rs11643872	chr16	31063854	rs2303223	ENSG00000103496	ENST00000460668	STX4	31063831	31065512	hMSC_25124	openGene2openGene	GD
other	hMSC	rs601338	chr19	48703728	rs602662	ENSG00000182264	ENST00000595937	IZUMO1	48703404	48704132	hMSC_32933	ocr2openGene	T1D
other	hMSC	rs3197999	chr3	49500279	rs34363169	ENSG00000173402	ENST00000452317	DAG1	49500265	49501506	hMSC_44999	ocr2openGene	IBD
other	hMSC	rs1701704	chr12	56041628	rs705704	ENSG00000123411	ENST00000547167	IKZF4	56041519	56042441	hMSC_15667	openGene2openGene	T1D
other	hMSC	rs1701704	chr12	56041628	rs705704	ENSG00000123411	ENST00000552689	IKZF4	56041519	56042441	hMSC_15667	openGene2openGene	T1D
other	hMSC	rs1036207	chr5	142145415	rs249642	ENSG00000113552	ENST00000508177	GNPDA1	142145221	142145773	hMSC_55763	ocr2openGene	MS
other	hMSC	rs1887428	chr9	4984530	rs1887428	ENSG00000273061	ENST00000607997	CDC37L1-DT	4984306	4985650	hMSC_69101	openGene2openGene	IBD
other	hMSC	rs147868091	chr21	34545087	rs2834519	ENSG00000180509	ENST00000684327	KCNE1	34544767	34545839	hMSC_41955	ocr2openGene	RA
other	hMSC	rs2017445	chr12	56041720	rs705705	ENSG00000229117	ENST00000501597	RPL41	56041519	56042441	hMSC_15667	openGene2openGene	VIT
other	hMSC	rs7187776	chr16	28846324	rs7187776	ENSG00000168488	ENST00000568266	ATXN2L	28845961	28847123	hMSC_25008	openGene2openGene	T1D
other	hMSC	rs1036207	chr5	142145415	rs249642	ENSG00000113552	ENST00000500692	GNPDA1	142145221	142145773	hMSC_55763	ocr2openGene	MS
other	hMSC	rs11611029	chr12	55974294	rs11171710	ENSG00000123374	ENST00000354056	CDK2	55973380	55974560	hMSC_15662	openGene2openGene	HT
other	hMSC	rs12445568	chr16	30985551	rs12443627	ENSG00000140691	ENST00000457010	ARMC5	30984825	30985727	hMSC_25117	openGene2openGene	PSO
other	hMSC	rs5758343	chr22	41393404	rs4822028	ENSG00000100412	ENST00000677698	ACO2	41393172	41394082	hMSC_43334	ocr2openGene	ALG
other	hMSC	rs663743	chr11	64285685	rs887314	ENSG00000002330	ENST00000394531	BAD	64284239	64286317	hMSC_12056	openGene2openGene	T1D
other	hMSC	rs28449958	chr16	28822933	rs201131521	ENSG00000260442	ENST00000686287	ATP2A1-AS1	28822515	28824569	hMSC_25007	openGene2openGene	IBD
other	hMSC	rs7187776	chr16	28880144	rs8055138	ENSG00000169682	ENST00000561868	SPNS1	28879605	28880505	hMSC_25010	openGene2openGene	T1D
other	hMSC	rs112006329	chr11	575800	rs34793529	ENSG00000177106	ENST00000318562	EPS8L2	575234	576797	hMSC_10444	openGene2openGene	SLE
other	hMSC	rs33993564	chr5	150845362	rs4958843	ENSG00000132912	ENST00000627368	DCTN4	150844764	150845885	hMSC_56101	openGene2openGene	IBD
other	hMSC	rs11755393	chr6	34792959	rs11757370	ENSG00000124678	ENST00000505911	TCP11	34791461	34793430	hMSC_58320	openGene2openGene	SLE
other	hMSC	rs60920700	chr3	119560068	rs68180496	ENSG00000121577	ENST00000468916	POPDC2	119559530	119560294	hMSC_46452	openGene2openGene	VIT
other	hMSC	rs78865465	chr12	55974117	rs75639074	ENSG00000065357	ENST00000557080	DGKA	55973380	55974560	hMSC_15662	openGene2openGene	T1D
other	hMSC	rs10876864	chr12	56042145	rs1131017	ENSG00000123411	ENST00000547668	IKZF4	56041519	56042441	hMSC_15667	openGene2openGene	ALG
other	hMSC	rs9889296	chr17	34252769	rs1024611	ENSG00000108702	ENST00000225842	CCL1	34252146	34253092	hMSC_27595	ocr2openGene	CRO
other	hMSC	rs11246217	chr11	575408	rs56333810	ENSG00000177106	ENST00000529680	EPS8L2	575234	576797	hMSC_10444	openGene2openGene	SLE
other	hMSC	rs444210	chr6	166957500	rs2149084	ENSG00000227598	ENST00000444102	ENSG00000227598	166955835	166957548	hMSC_61493	openGene2openGene	CRO
other	hMSC	rs3197999	chr3	49358324	rs1800668	ENSG00000067560	ENST00000679208	RHOA	49357559	49358988	hMSC_44987	openGene2openGene	IBD
other	hMSC	rs34779708	chr10	35126627	rs4934730	ENSG00000095794	ENST00000490511	CREM	35126384	35127812	hMSC_7913	openGene2openGene	IBD
other	hMSC	rs11755393	chr6	34793179	rs11755420	ENSG00000124678	ENST00000373974	TCP11	34791461	34793430	hMSC_58320	openGene2openGene	SLE
other	hMSC	rs444210	chr6	166957511	rs2769346	ENSG00000265828	ENST00000582614	MIR3939	166955835	166957548	hMSC_61493	openGene2openGene	CRO
other	hMSC	rs444210	chr6	166957500	rs2149084	ENSG00000265828	ENST00000582614	MIR3939	166955835	166957548	hMSC_61493	openGene2openGene	CRO
other	hMSC	rs11755393	chr6	34793179	rs11755420	ENSG00000124678	ENST00000486638	TCP11	34791461	34793430	hMSC_58320	openGene2openGene	SLE
other	hMSC	rs11675538	chr2	65436024	rs11126037	ENSG00000273763	ENST00000684964	ENSG00000273763	65435725	65437121	hMSC_35209	openGene2openGene	UC
other	hMSC	rs10883723	chr10	102503918	rs3818470	ENSG00000107874	ENST00000486762	CUEDC2	102503676	102504143	hMSC_9573	openGene2openGene	ALG
other	hMSC	rs9469899	chr6	34792959	rs11757370	ENSG00000124678	ENST00000311875	TCP11	34791461	34793430	hMSC_58320	openGene2openGene	GD
other	hMSC	rs63406760	chr12	123149575	rs884548	ENSG00000111325	ENST00000537966	OGFOD2	123149504	123151780	hMSC_17428	openGene2openGene	ALG
other	hMSC	rs1800693	chr12	6341779	rs767455	ENSG00000139192	ENST00000543567	TAPBPL	6341355	6342242	hMSC_14365	openGene2openGene	MS
other	hMSC	rs1170436	chr16	68540042	rs1182968	ENSG00000168802	ENST00000522091	CHTF8	68538855	68540244	hMSC_25805	openGene2openGene	SLE
other	hMSC	rs1463485	chr17	75855927	rs936394	ENSG00000132471	ENST00000589642	WBP2	75854985	75856244	hMSC_29029	openGene2openGene	SLE
other	hMSC	rs28449958	chr16	28863226	rs62037367	ENSG00000168488	ENST00000563314	ATXN2L	28863172	28864524	hMSC_25009	openGene2openGene	IBD
other	hMSC	rs1170436	chr16	68539392	rs1170443	ENSG00000168802	ENST00000448552	CHTF8	68538855	68540244	hMSC_25805	openGene2openGene	SLE
other	hMSC	rs3801810	chr7	26864042	rs73069539	ENSG00000276528	ENST00000622675	ENSG00000276528	26863953	26865245	hMSC_62294	openGene2openGene	CRO
other	hMSC	rs28449958	chr16	28880144	rs8055138	ENSG00000196296	ENST00000563975	ATP2A1	28879605	28880505	hMSC_25010	openGene2openGene	IBD
other	hMSC	rs60920700	chr3	119559621	rs16829980	ENSG00000121577	ENST00000495362	POPDC2	119559530	119560294	hMSC_46452	openGene2openGene	VIT
other	hMSC	rs694739	chr11	64284975	rs2510066	ENSG00000173264	ENST00000538244	GPR137	64284239	64286317	hMSC_12056	openGene2openGene	MS
other	hMSC	rs9926533	chr16	31073073	rs11281612	ENSG00000140691	ENST00000408912	ARMC5	31072978	31073969	hMSC_25125	openGene2openGene	SLE
other	hMSC	rs1463485	chr17	75855927	rs936394	ENSG00000132471	ENST00000589241	WBP2	75854985	75856244	hMSC_29029	openGene2openGene	SLE
other	hMSC	rs28449958	chr16	28863801	rs7198606	ENSG00000168488	ENST00000340394	ATXN2L	28863172	28864524	hMSC_25009	openGene2openGene	IBD
other	hMSC	rs694739	chr11	64284975	rs2510066	ENSG00000173264	ENST00000539833	GPR137	64284239	64286317	hMSC_12056	openGene2openGene	MS
other	hMSC	rs10760123	chr9	120929191	rs1930786	ENSG00000119403	ENST00000373896	PHF19	120928352	120929419	hMSC_71394	openGene2openGene	ALG
other	hMSC	rs2304206	chr19	49665670	rs2304205	ENSG00000142546	ENST00000600019	NOSIP	49665267	49666292	hMSC_33015	openGene2openGene	VIT
other	hMSC	rs9469899	chr6	34792548	rs7752060	ENSG00000124678	ENST00000373974	TCP11	34791461	34793430	hMSC_58320	openGene2openGene	GD
other	hMSC	rs1701704	chr12	56041628	rs705704	ENSG00000139531	ENST00000551698	SUOX	56041519	56042441	hMSC_15667	openGene2openGene	T1D
other	hMSC	rs1036207	chr5	142145740	rs249641	ENSG00000113552	ENST00000503229	GNPDA1	142145221	142145773	hMSC_55763	ocr2openGene	MS
other	hMSC	rs1463485	chr17	75855710	rs1463485	ENSG00000132471	ENST00000589241	WBP2	75854985	75856244	hMSC_29029	openGene2openGene	SLE
other	hMSC	rs12445568	chr16	30985551	rs12443627	ENSG00000140691	ENST00000268314	ARMC5	30984825	30985727	hMSC_25117	openGene2openGene	PSO
other	hMSC	rs2283792	chr22	21868030	rs9607340	ENSG00000289564	ENST00000687533	ENSG00000289564	21867024	21868260	hMSC_42582	openGene2openGene	MS
other	hMSC	rs663743	chr11	64285685	rs887314	ENSG00000173264	ENST00000377702	GPR137	64284239	64286317	hMSC_12056	openGene2openGene	T1D
other	hMSC	rs9926533	chr16	31073073	rs11281612	ENSG00000167394	ENST00000538906	ZNF668	31072978	31073969	hMSC_25125	openGene2openGene	SLE
other	hMSC	rs1870071	chr19	16364577	rs10402422	ENSG00000072958	ENST00000291439	AP1M1	16363919	16365259	hMSC_31803	ocr2openGene	MS
other	hMSC	rs28449958	chr16	28863226	rs62037367	ENSG00000168488	ENST00000564656	ATXN2L	28863172	28864524	hMSC_25009	openGene2openGene	IBD
other	hMSC	rs444210	chr6	166957500	rs2149084	ENSG00000213066	ENST00000349556	CEP43	166955835	166957548	hMSC_61493	openGene2openGene	CRO
other	hMSC	rs74984480	chr6	14118274	rs2235369	ENSG00000180537	ENST00000537388	RNF182	14117206	14118385	hMSC_57470	openGene2openGene	RA
other	hMSC	rs60920700	chr3	119559846	rs41271393	ENSG00000144843	ENST00000478399	ADPRH	119559530	119560294	hMSC_46452	openGene2openGene	VIT
other	hMSC	rs773125	chr12	56042145	rs1131017	ENSG00000123411	ENST00000547791	IKZF4	56041519	56042441	hMSC_15667	openGene2openGene	RA
other	hMSC	rs28449958	chr16	28824361	rs138159013	ENSG00000177548	ENST00000570030	RABEP2	28822515	28824569	hMSC_25007	openGene2openGene	IBD
other	hMSC	rs7130753	chr11	111562032	rs583032	ENSG00000137713	ENST00000531373	PPP2R1B	111561741	111562380	hMSC_13324	ocr2openGene	ALG
other	hMSC	rs2066819	chr12	56334216	rs2371494	ENSG00000170581	ENST00000652398	STAT2	56333073	56334469	hMSC_15690	openGene2openGene	PSO
other	hMSC	rs3197999	chr3	50350442	rs73082914	ENSG00000114735	ENST00000232854	HEMK1	50350359	50351465	hMSC_45051	openGene2openGene	IBD
other	hMSC	rs10760123	chr9	120918977	rs1008382	ENSG00000119403	ENST00000478371	PHF19	120918708	120919775	hMSC_71392	ocr2openGene	ALG
other	hMSC	rs444210	chr6	166957500	rs2149084	ENSG00000213066	ENST00000494781	CEP43	166955835	166957548	hMSC_61493	openGene2openGene	CRO
other	hMSC	rs10760123	chr9	120918838	rs1008381	ENSG00000119403	ENST00000487555	PHF19	120918708	120919775	hMSC_71392	ocr2openGene	ALG
other	hMSC	rs34835	chr16	28554346	rs7191618	ENSG00000261832	ENST00000636866	ENSG00000261832	28553754	28554727	hMSC_25003	openGene2openGene	T1D
other	hMSC	rs34835	chr16	28554346	rs7191618	ENSG00000261832	ENST00000637299	ENSG00000261832	28553754	28554727	hMSC_25003	openGene2openGene	T1D
other	hMSC	rs3801810	chr7	26864711	rs17323934	ENSG00000253552	ENST00000518046	HOXA-AS2	26863953	26865245	hMSC_62294	openGene2openGene	CRO
other	hMSC	rs9469899	chr6	34792107	rs6934662	ENSG00000124678	ENST00000244645	TCP11	34791461	34793430	hMSC_58320	openGene2openGene	GD
other	hMSC	rs3801810	chr7	26865151	rs73069540	ENSG00000253552	ENST00000518046	HOXA-AS2	26863953	26865245	hMSC_62294	openGene2openGene	CRO
other	hMSC	rs34835	chr16	28554346	rs7191618	ENSG00000261832	ENST00000636078	ENSG00000261832	28553754	28554727	hMSC_25003	openGene2openGene	T1D
other	hMSC	rs58763752	chr10	32957868	rs1187075	ENSG00000150093	ENST00000677363	ITGB1	32957406	32958941	hMSC_7844	openGene2openGene	T1D
other	hMSC	rs2066819	chr12	56360038	rs2066818	ENSG00000135473	ENST00000425394	PAN2	56359842	56360700	hMSC_15691	openGene2openGene	PSO
other	hMSC	rs2017445	chr12	55996852	rs59877680	ENSG00000123411	ENST00000547167	IKZF4	55996794	55997886	hMSC_15663	openGene2openGene	VIT
other	hMSC	rs28449958	chr16	28880144	rs8055138	ENSG00000260796	ENST00000568183	ENSG00000260796	28879605	28880505	hMSC_25010	openGene2openGene	IBD
other	hMSC	rs78037977	chr1	172746562	rs78037977	ENSG00000117586	ENST00000367718	TNFSF4	172746069	172746650	hMSC_4815	ocr2openGene	VIT
other	hMSC	rs3197999	chr3	48685869	rs6792510	ENSG00000008300	ENST00000164024	CELSR3	48685522	48686526	hMSC_44960	openGene2openGene	IBD
other	hMSC	rs9926533	chr16	31073073	rs11281612	ENSG00000140691	ENST00000457010	ARMC5	31072978	31073969	hMSC_25125	openGene2openGene	SLE
other	hMSC	rs2066819	chr12	56333921	rs80317430	ENSG00000062485	ENST00000550700	CS	56333073	56334469	hMSC_15690	openGene2openGene	PSO
other	hMSC	rs11714843	chr3	119498465	rs2280670	ENSG00000285585	ENST00000648112	ENSG00000285585	119497900	119499028	hMSC_46450	openGene2openGene	JIA
other	hMSC	rs1048990	chr14	35122110	rs28365850	ENSG00000165410	ENST00000341223	CFL2	35121586	35123044	hMSC_19958	openGene2openGene	ALG
other	hMSC	rs9926533	chr16	31073073	rs11281612	ENSG00000167394	ENST00000535577	ZNF668	31072978	31073969	hMSC_25125	openGene2openGene	SLE
other	hMSC	rs1800693	chr12	6341779	rs767455	ENSG00000215039	ENST00000667738	CD27-AS1	6341355	6342242	hMSC_14365	openGene2openGene	MS
other	hMSC	rs11154801	chr6	135497759	rs13197384	ENSG00000029363	ENST00000528229	BCLAF1	135497299	135498171	hMSC_60510	openGene2openGene	MS
other	hMSC	rs11755393	chr6	34792177	rs6457791	ENSG00000124678	ENST00000492680	TCP11	34791461	34793430	hMSC_58320	openGene2openGene	SLE
other	hMSC	rs12445568	chr16	31033362	rs58726213	ENSG00000167394	ENST00000394983	ZNF668	31032743	31034462	hMSC_25122	openGene2openGene	PSO
other	hMSC	rs12445568	chr16	31033362	rs58726213	ENSG00000167394	ENST00000414399	ZNF668	31032743	31034462	hMSC_25122	openGene2openGene	PSO
other	hMSC	rs2233424	chr6	44265183	rs2233434	ENSG00000157593	ENST00000537814	SLC35B2	44264872	44265832	hMSC_58734	openGene2openGene	RA
other	hMSC	rs2233424	chr6	44265240	rs2233433	ENSG00000157593	ENST00000537814	SLC35B2	44264872	44265832	hMSC_58734	openGene2openGene	RA
other	hMSC	rs12445568	chr16	31033576	rs12445650	ENSG00000167394	ENST00000414399	ZNF668	31032743	31034462	hMSC_25122	openGene2openGene	PSO
other	hMSC	rs11246217	chr11	575800	rs34793529	ENSG00000247095	ENST00000692695	MIR210HG	575234	576797	hMSC_10444	openGene2openGene	SLE
other	hMSC	rs3540	chr15	90479462	rs12440447	ENSG00000140575	ENST00000559809	IQGAP1	90479366	90480077	hMSC_23912	ocr2openGene	ALG
other	hMSC	rs78865465	chr12	55974117	rs75639074	ENSG00000123374	ENST00000556276	CDK2	55973380	55974560	hMSC_15662	openGene2openGene	T1D
other	hMSC	rs34840245	chr6	34887971	rs1051115	ENSG00000124678	ENST00000311875	TCP11	34887677	34888456	hMSC_58321	openGene2openGene	SLE
other	hMSC	rs2066819	chr12	56300477	rs2695789	ENSG00000257727	ENST00000551286	CNPY2	56299555	56301029	hMSC_15688	openGene2openGene	PSO
other	hMSC	rs2066819	chr12	56334353	rs79824801	ENSG00000257727	ENST00000553191	CNPY2	56333073	56334469	hMSC_15690	openGene2openGene	PSO
other	hMSC	rs10760123	chr9	120928863	rs7028641	ENSG00000119403	ENST00000312189	PHF19	120928352	120929419	hMSC_71394	openGene2openGene	ALG
other	hMSC	rs10760123	chr9	120929191	rs1930786	ENSG00000119403	ENST00000312189	PHF19	120928352	120929419	hMSC_71394	openGene2openGene	ALG
other	hMSC	rs2304206	chr19	49677009	rs975484	ENSG00000126456	ENST00000593922	IRF3	49676606	49677827	hMSC_33017	openGene2openGene	VIT
other	hMSC	rs2304206	chr19	49677009	rs975484	ENSG00000126456	ENST00000599223	IRF3	49676606	49677827	hMSC_33017	openGene2openGene	VIT
other	hMSC	rs2304206	chr19	49677009	rs975484	ENSG00000126456	ENST00000600022	IRF3	49676606	49677827	hMSC_33017	openGene2openGene	VIT
other	hMSC	rs28449958	chr16	28864161	rs7193733	ENSG00000168488	ENST00000563314	ATXN2L	28863172	28864524	hMSC_25009	openGene2openGene	IBD
other	hMSC	rs8042861	chr15	90388225	rs2589941	ENSG00000196391	ENST00000354377	ZNF774	90387756	90388869	hMSC_23905	openGene2openGene	MS
other	hMSC	rs694739	chr11	64285685	rs887314	ENSG00000173264	ENST00000539851	GPR137	64284239	64286317	hMSC_12056	openGene2openGene	MS
other	hMSC	rs10876864	chr12	56042145	rs1131017	ENSG00000185664	ENST00000549233	PMEL	56041519	56042441	hMSC_15667	openGene2openGene	ALG
other	hMSC	rs7187776	chr16	28880144	rs8055138	ENSG00000178188	ENST00000359285	SH2B1	28879605	28880505	hMSC_25010	openGene2openGene	T1D
other	hMSC	rs1217382	chr1	113905292	rs971173	ENSG00000163349	ENST00000626993	HIPK1	113904421	113905473	hMSC_3562	openGene2openGene	CRO
other	hMSC	rs7187776	chr16	28846324	rs7187776	ENSG00000177548	ENST00000567483	RABEP2	28845961	28847123	hMSC_25008	openGene2openGene	T1D
other	hMSC	rs60920700	chr3	119559846	rs41271393	ENSG00000183833	ENST00000488533	CFAP91	119559530	119560294	hMSC_46452	openGene2openGene	VIT
other	hMSC	rs9469899	chr6	34792385	rs7769961	ENSG00000124678	ENST00000512012	TCP11	34791461	34793430	hMSC_58320	openGene2openGene	GD
other	hMSC	rs60920700	chr3	119559621	rs16829980	ENSG00000121577	ENST00000468916	POPDC2	119559530	119560294	hMSC_46452	openGene2openGene	VIT
other	hMSC	rs2066819	chr12	56334353	rs79824801	ENSG00000257727	ENST00000553164	CNPY2	56333073	56334469	hMSC_15690	openGene2openGene	PSO
other	hMSC	rs34779708	chr10	35126540	rs16935880	ENSG00000095794	ENST00000490511	CREM	35126384	35127812	hMSC_7913	openGene2openGene	IBD
other	hMSC	rs9926533	chr16	31073073	rs11281612	ENSG00000167394	ENST00000539836	ZNF668	31072978	31073969	hMSC_25125	openGene2openGene	SLE
other	hMSC	rs12421615	chr11	64284975	rs2510066	ENSG00000257086	ENST00000545800	ENSG00000257086	64284239	64286317	hMSC_12056	openGene2openGene	VIT
other	hMSC	rs3801810	chr7	26864042	rs73069539	ENSG00000277694	ENST00000619311	ENSG00000277694	26863953	26865245	hMSC_62294	openGene2openGene	CRO
other	hMSC	rs33993564	chr5	150845474	rs4958424	ENSG00000132912	ENST00000521448	DCTN4	150844764	150845885	hMSC_56101	openGene2openGene	IBD
other	hMSC	rs28449958	chr16	28880144	rs8055138	ENSG00000168488	ENST00000325215	ATXN2L	28879605	28880505	hMSC_25010	openGene2openGene	IBD
other	hMSC	rs3197999	chr3	49358324	rs1800668	ENSG00000145022	ENST00000493381	TCTA	49357559	49358988	hMSC_44987	openGene2openGene	IBD
other	hMSC	rs1170436	chr16	68539161	rs1170445	ENSG00000168802	ENST00000522091	CHTF8	68538855	68540244	hMSC_25805	openGene2openGene	SLE
other	hMSC	rs444210	chr6	166957483	rs2149083	ENSG00000265828	ENST00000582614	MIR3939	166955835	166957548	hMSC_61493	openGene2openGene	CRO
other	hMSC	rs2066819	chr12	56334353	rs79824801	ENSG00000062485	ENST00000549143	CS	56333073	56334469	hMSC_15690	openGene2openGene	PSO
other	hMSC	rs1463485	chr17	75855710	rs1463485	ENSG00000132475	ENST00000586607	H3-3B	75854985	75856244	hMSC_29029	openGene2openGene	SLE
other	hMSC	rs1194	chr6	35185788	rs9348970	ENSG00000124678	ENST00000504758	TCP11	35185288	35185954	hMSC_58336	ocr2openGene	SLE
other	hMSC	rs34593439	chr15	78944951	rs2289702	ENSG00000103811	ENST00000528436	CTSH	78943983	78946285	hMSC_23526	openGene2openGene	T1D
other	hMSC	rs28411352	chr1	37794831	rs2306627	ENSG00000134690	ENST00000373055	CDCA8	37793412	37795115	hMSC_1493	openGene2openGene	RA
other	hMSC	rs1701704	chr12	56080595	rs3741499	ENSG00000197728	ENST00000646449	RPS26	56078974	56080704	hMSC_15670	openGene2openGene	T1D
other	hMSC	rs34835	chr16	28554346	rs7191618	ENSG00000188603	ENST00000637107	CLN3	28553754	28554727	hMSC_25003	openGene2openGene	T1D
other	hMSC	rs7187776	chr16	28863801	rs7198606	ENSG00000168488	ENST00000325215	ATXN2L	28863172	28864524	hMSC_25009	openGene2openGene	T1D
other	hMSC	rs60131261	chr6	30061023	rs9295829	ENSG00000204623	ENST00000376797	ZNRD1ASP	30060573	30062048	hMSC_58047	openGene2openGene	VIT
other	hMSC	rs28449958	chr16	28863226	rs62037367	ENSG00000168488	ENST00000340394	ATXN2L	28863172	28864524	hMSC_25009	openGene2openGene	IBD
other	hMSC	rs28449958	chr16	28864161	rs7193733	ENSG00000260796	ENST00000568183	ENSG00000260796	28863172	28864524	hMSC_25009	openGene2openGene	IBD
other	hMSC	rs2247314	chr6	166956723	rs2247315	ENSG00000265828	ENST00000582614	MIR3939	166955835	166957548	hMSC_61493	openGene2openGene	VIT
other	hMSC	rs2017445	chr12	56080696	rs4759229	ENSG00000197728	ENST00000646449	RPS26	56078974	56080704	hMSC_15670	openGene2openGene	VIT
other	hMSC	rs11643872	chr16	30958165	rs11643872	ENSG00000261124	ENST00000568708	ENSG00000261124	30957018	30958705	hMSC_25116	openGene2openGene	GD
other	hMSC	rs8042861	chr15	90388131	rs2589940	ENSG00000196391	ENST00000560038	ZNF774	90387756	90388869	hMSC_23905	openGene2openGene	MS
other	hMSC	rs9469899	chr6	34792806	rs7752522	ENSG00000124678	ENST00000512012	TCP11	34791461	34793430	hMSC_58320	openGene2openGene	GD
other	hMSC	rs663743	chr11	64284975	rs2510066	ENSG00000002330	ENST00000544785	BAD	64284239	64286317	hMSC_12056	openGene2openGene	T1D
other	hMSC	rs11643872	chr16	31063854	rs2303223	ENSG00000099381	ENST00000262519	SETD1A	31063831	31065512	hMSC_25124	openGene2openGene	GD
other	hMSC	rs2017445	chr12	56041720	rs705705	ENSG00000123411	ENST00000547167	IKZF4	56041519	56042441	hMSC_15667	openGene2openGene	VIT
other	hMSC	rs60131261	chr6	30061023	rs9295829	ENSG00000204623	ENST00000690840	ZNRD1ASP	30060573	30062048	hMSC_58047	openGene2openGene	VIT
other	hMSC	rs694739	chr11	64285685	rs887314	ENSG00000173264	ENST00000411458	GPR137	64284239	64286317	hMSC_12056	openGene2openGene	MS
other	hMSC	rs28449958	chr16	28863801	rs7198606	ENSG00000168488	ENST00000568266	ATXN2L	28863172	28864524	hMSC_25009	openGene2openGene	IBD
other	hMSC	rs533646	chr11	118689861	rs4938530	ENSG00000278376	ENST00000610705	ENSG00000278376	118689522	118690604	hMSC_13535	openGene2openGene	MS
other	hMSC	rs9469899	chr6	34792806	rs7752522	ENSG00000124678	ENST00000504758	TCP11	34791461	34793430	hMSC_58320	openGene2openGene	GD
other	hMSC	rs2066819	chr12	56333921	rs80317430	ENSG00000062485	ENST00000550734	CS	56333073	56334469	hMSC_15690	openGene2openGene	PSO
other	hMSC	rs11755393	chr6	34792107	rs6934662	ENSG00000124678	ENST00000244645	TCP11	34791461	34793430	hMSC_58320	openGene2openGene	SLE
other	hMSC	rs63406760	chr12	123149575	rs884548	ENSG00000111325	ENST00000536150	OGFOD2	123149504	123151780	hMSC_17428	openGene2openGene	ALG
other	hMSC	rs11755393	chr6	34792385	rs7769961	ENSG00000124678	ENST00000486638	TCP11	34791461	34793430	hMSC_58320	openGene2openGene	SLE
other	hMSC	rs367569	chr16	11255821	rs243332	ENSG00000038532	ENST00000409790	CLEC16A	11255408	11256989	hMSC_24560	openGene2openGene	PSO
other	hMSC	rs60920700	chr3	119560068	rs68180496	ENSG00000144843	ENST00000478399	ADPRH	119559530	119560294	hMSC_46452	openGene2openGene	VIT
other	hMSC	rs694739	chr11	64285685	rs887314	ENSG00000173486	ENST00000652094	FKBP2	64284239	64286317	hMSC_12056	openGene2openGene	MS
other	hMSC	rs11246217	chr11	575800	rs34793529	ENSG00000177106	ENST00000527807	EPS8L2	575234	576797	hMSC_10444	openGene2openGene	SLE
other	hMSC	rs694739	chr11	64284975	rs2510066	ENSG00000173486	ENST00000652094	FKBP2	64284239	64286317	hMSC_12056	openGene2openGene	MS
other	hMSC	rs12421615	chr11	64285685	rs887314	ENSG00000173264	ENST00000543383	GPR137	64284239	64286317	hMSC_12056	openGene2openGene	VIT
other	hMSC	rs2247314	chr6	166956742	rs2247314	ENSG00000265828	ENST00000582614	MIR3939	166955835	166957548	hMSC_61493	openGene2openGene	VIT
other	hMSC	rs34835	chr16	28554346	rs7191618	ENSG00000261832	ENST00000636766	ENSG00000261832	28553754	28554727	hMSC_25003	openGene2openGene	T1D
other	hMSC	rs2066819	chr12	56334353	rs79824801	ENSG00000062485	ENST00000547283	CS	56333073	56334469	hMSC_15690	openGene2openGene	PSO
other	hMSC	rs11246217	chr11	575408	rs56333810	ENSG00000177106	ENST00000531348	EPS8L2	575234	576797	hMSC_10444	openGene2openGene	SLE
other	hMSC	rs112006329	chr11	575800	rs34793529	ENSG00000185507	ENST00000531912	IRF7	575234	576797	hMSC_10444	openGene2openGene	SLE
other	hMSC	rs10760123	chr9	120918838	rs1008381	ENSG00000119403	ENST00000419155	PHF19	120918708	120919775	hMSC_71392	ocr2openGene	ALG
other	hMSC	rs1860545	chr12	6341779	rs767455	ENSG00000139192	ENST00000266556	TAPBPL	6341355	6342242	hMSC_14365	openGene2openGene	AS
other	hMSC	rs9926533	chr16	31063854	rs2303223	ENSG00000275263	ENST00000614997	ENSG00000275263	31063831	31065512	hMSC_25124	openGene2openGene	SLE
other	hMSC	rs7708392	chr5	151081488	rs960709	ENSG00000145901	ENST00000523338	TNIP1	151080462	151081557	hMSC_56112	openGene2openGene	SLE
other	hMSC	rs28449958	chr16	28880144	rs8055138	ENSG00000168488	ENST00000561539	ATXN2L	28879605	28880505	hMSC_25010	openGene2openGene	IBD
other	hMSC	rs33993564	chr5	150845815	rs35707106	ENSG00000132912	ENST00000446090	DCTN4	150844764	150845885	hMSC_56101	openGene2openGene	IBD
other	hMSC	rs34840245	chr6	34887971	rs1051115	ENSG00000124678	ENST00000427376	TCP11	34887677	34888456	hMSC_58321	openGene2openGene	SLE
other	hMSC	rs3197999	chr3	49500279	rs34363169	ENSG00000173402	ENST00000673708	DAG1	49500265	49501506	hMSC_44999	ocr2openGene	IBD
other	hMSC	rs694739	chr11	64284975	rs2510066	ENSG00000173264	ENST00000536667	GPR137	64284239	64286317	hMSC_12056	openGene2openGene	MS
other	hMSC	rs1701704	chr12	55996852	rs705702	ENSG00000139531	ENST00000551841	SUOX	55996794	55997886	hMSC_15663	openGene2openGene	T1D
other	hMSC	rs2066819	chr12	56334216	rs2371494	ENSG00000062485	ENST00000548041	CS	56333073	56334469	hMSC_15690	openGene2openGene	PSO
other	hMSC	rs60131261	chr6	30061023	rs9295829	ENSG00000204623	ENST00000421692	ZNRD1ASP	30060573	30062048	hMSC_58047	openGene2openGene	VIT
other	hMSC	rs13205210	chr6	34887971	rs1051115	ENSG00000124678	ENST00000611141	TCP11	34887677	34888456	hMSC_58321	openGene2openGene	SLE
other	hMSC	rs60920700	chr3	119559846	rs41271393	ENSG00000121577	ENST00000493094	POPDC2	119559530	119560294	hMSC_46452	openGene2openGene	VIT
other	hMSC	rs11755393	chr6	34792451	rs7769820	ENSG00000124678	ENST00000479418	TCP11	34791461	34793430	hMSC_58320	openGene2openGene	SLE
other	hMSC	rs28449958	chr16	28863801	rs7198606	ENSG00000178952	ENST00000313511	TUFM	28863172	28864524	hMSC_25009	openGene2openGene	IBD
other	hMSC	rs28449958	chr16	28864161	rs7193733	ENSG00000168488	ENST00000561539	ATXN2L	28863172	28864524	hMSC_25009	openGene2openGene	IBD
other	hMSC	rs601338	chr19	48703998	rs485073	ENSG00000182264	ENST00000332955	IZUMO1	48703404	48704132	hMSC_32933	ocr2openGene	CRO
other	hMSC	rs1860545	chr12	6341779	rs767455	ENSG00000111319	ENST00000536176	SCNN1A	6341355	6342242	hMSC_14365	openGene2openGene	AS
other	hMSC	rs7204270	chr16	30183519	rs930392	ENSG00000090238	ENST00000563788	YPEL3	30182796	30184555	hMSC_25066	openGene2openGene	MS
other	hMSC	rs34840245	chr6	34887971	rs1051115	ENSG00000124678	ENST00000394696	TCP11	34887677	34888456	hMSC_58321	openGene2openGene	SLE
other	hMSC	rs13205210	chr6	34887971	rs1051115	ENSG00000124678	ENST00000505400	TCP11	34887677	34888456	hMSC_58321	openGene2openGene	SLE
other	hMSC	rs10790268	chr11	118870448	rs7117261	ENSG00000110367	ENST00000533239	DDX6	118869872	118871018	hMSC_13540	ocr2openGene	RA
other	hMSC	rs3197999	chr3	49501499	rs6766131	ENSG00000173402	ENST00000461987	DAG1	49500265	49501506	hMSC_44999	ocr2openGene	IBD
other	hMSC	rs2066819	chr12	56333921	rs80317430	ENSG00000062485	ENST00000547298	CS	56333073	56334469	hMSC_15690	openGene2openGene	PSO
other	hMSC	rs1701704	chr12	55996852	rs705702	ENSG00000139531	ENST00000356124	SUOX	55996794	55997886	hMSC_15663	openGene2openGene	T1D
other	hMSC	rs1701704	chr12	55996852	rs705702	ENSG00000139531	ENST00000552258	SUOX	55996794	55997886	hMSC_15663	openGene2openGene	T1D
other	hMSC	rs3787184	chr20	51541298	rs3787184	ENSG00000101096	ENST00000414705	NFATC2	51541126	51541687	hMSC_41210	openGene2openGene	ALG
other	hMSC	rs28449958	chr16	28863883	rs11864750	ENSG00000168488	ENST00000563314	ATXN2L	28863172	28864524	hMSC_25009	openGene2openGene	IBD
other	hMSC	rs34593439	chr15	78944951	rs2289702	ENSG00000103811	ENST00000649928	CTSH	78943983	78946285	hMSC_23526	openGene2openGene	T1D
other	hMSC	rs9469899	chr6	34792959	rs11757370	ENSG00000124678	ENST00000373974	TCP11	34791461	34793430	hMSC_58320	openGene2openGene	GD
other	hMSC	rs740474	chr5	141636721	rs1421896	ENSG00000120318	ENST00000239440	ARAP3	141636249	141638348	hMSC_55741	openGene2openGene	ALG
other	hMSC	rs9469899	chr6	34792806	rs7752522	ENSG00000124678	ENST00000427376	TCP11	34791461	34793430	hMSC_58320	openGene2openGene	GD
other	hMSC	rs740474	chr5	141636721	rs1421896	ENSG00000120318	ENST00000626478	ARAP3	141636249	141638348	hMSC_55741	openGene2openGene	ALG
other	hMSC	rs740474	chr5	141636721	rs1421896	ENSG00000228737	ENST00000422040	ENSG00000228737	141636249	141638348	hMSC_55741	openGene2openGene	ALG
other	hMSC	rs2248359	chr20	54174437	rs2585427	ENSG00000101132	ENST00000474326	PFDN4	54172629	54174519	hMSC_41282	openGene2openGene	MS
other	hMSC	rs33993564	chr5	150845506	rs2004711	ENSG00000086589	ENST00000521594	RBM22	150844764	150845885	hMSC_56101	openGene2openGene	IBD
other	hMSC	rs2066819	chr12	56334353	rs79824801	ENSG00000062485	ENST00000551441	CS	56333073	56334469	hMSC_15690	openGene2openGene	PSO
other	hMSC	rs7187776	chr16	28864161	rs7193733	ENSG00000260796	ENST00000568183	ENSG00000260796	28863172	28864524	hMSC_25009	openGene2openGene	T1D
other	hMSC	rs13205210	chr6	34757701	rs7743724	ENSG00000272288	ENST00000687757	ILRUN-AS1	34756859	34757795	hMSC_58318	openGene2openGene	SLE
other	hMSC	rs773125	chr12	56042145	rs1131017	ENSG00000229117	ENST00000546591	RPL41	56041519	56042441	hMSC_15667	openGene2openGene	RA
other	hMSC	rs2495365	chr1	2556327	rs2227313	ENSG00000238164	ENST00000452793	TNFRSF14-AS1	2556257	2557248	hMSC_104	openGene2openGene	UC
other	hMSC	rs63406760	chr12	123364549	rs7485502	ENSG00000086598	ENST00000262225	TMED2	123364010	123365482	hMSC_17435	openGene2openGene	ALG
other	hMSC	rs1701704	chr12	56041628	rs705704	ENSG00000065361	ENST00000683653	ERBB3	56041519	56042441	hMSC_15667	openGene2openGene	T1D
other	hMSC	rs11643872	chr16	31063854	rs2303223	ENSG00000167394	ENST00000538906	ZNF668	31063831	31065512	hMSC_25124	openGene2openGene	GD
other	hMSC	rs11755393	chr6	34792548	rs7752060	ENSG00000124678	ENST00000479418	TCP11	34791461	34793430	hMSC_58320	openGene2openGene	SLE
other	hMSC	rs63406760	chr12	123149575	rs884548	ENSG00000111325	ENST00000406539	OGFOD2	123149504	123151780	hMSC_17428	openGene2openGene	ALG
other	hMSC	rs1701704	chr12	56041628	rs705704	ENSG00000065361	ENST00000683059	ERBB3	56041519	56042441	hMSC_15667	openGene2openGene	T1D
other	hMSC	rs2248359	chr20	54174437	rs2585427	ENSG00000101132	ENST00000371419	PFDN4	54172629	54174519	hMSC_41282	openGene2openGene	MS
other	hMSC	rs34593439	chr15	78944951	rs2289702	ENSG00000103811	ENST00000678281	CTSH	78943983	78946285	hMSC_23526	openGene2openGene	T1D
other	hMSC	rs11755393	chr6	34792451	rs7769820	ENSG00000124678	ENST00000486638	TCP11	34791461	34793430	hMSC_58320	openGene2openGene	SLE
other	hMSC	rs34835	chr16	28554346	rs7191618	ENSG00000188603	ENST00000566083	CLN3	28553754	28554727	hMSC_25003	openGene2openGene	T1D
other	hMSC	rs1463485	chr17	75855710	rs1463485	ENSG00000132471	ENST00000587374	WBP2	75854985	75856244	hMSC_29029	openGene2openGene	SLE
other	hMSC	rs34593439	chr15	78944951	rs2289702	ENSG00000103811	ENST00000676510	CTSH	78943983	78946285	hMSC_23526	openGene2openGene	T1D
other	hMSC	rs17323934	chr7	26864042	rs73069539	ENSG00000253187	ENST00000523790	HOXA10-AS	26863953	26865245	hMSC_62294	openGene2openGene	T1D
other	hMSC	rs60131261	chr6	30061023	rs9295829	ENSG00000204623	ENST00000688495	ZNRD1ASP	30060573	30062048	hMSC_58047	openGene2openGene	VIT
other	hMSC	rs7187776	chr16	28863226	rs62037367	ENSG00000168488	ENST00000382686	ATXN2L	28863172	28864524	hMSC_25009	openGene2openGene	T1D
other	hMSC	rs33993564	chr5	150845390	rs4958423	ENSG00000086589	ENST00000521594	RBM22	150844764	150845885	hMSC_56101	openGene2openGene	IBD
other	hMSC	rs33993564	chr5	150847024	rs10058943	ENSG00000086589	ENST00000521594	RBM22	150847011	150847424	hMSC_56102	openGene2openGene	IBD
other	hMSC	rs2066819	chr12	56333921	rs80317430	ENSG00000062485	ENST00000550159	CS	56333073	56334469	hMSC_15690	openGene2openGene	PSO
other	hMSC	rs1860545	chr12	6341779	rs767455	ENSG00000215039	ENST00000659820	CD27-AS1	6341355	6342242	hMSC_14365	openGene2openGene	AS
other	hMSC	rs2017445	chr12	56080595	rs3741499	ENSG00000197728	ENST00000548590	RPS26	56078974	56080704	hMSC_15670	openGene2openGene	VIT
other	hMSC	rs11755393	chr6	34792806	rs7752522	ENSG00000124678	ENST00000505911	TCP11	34791461	34793430	hMSC_58320	openGene2openGene	SLE
other	hMSC	rs9469899	chr6	34792107	rs6934662	ENSG00000124678	ENST00000512012	TCP11	34791461	34793430	hMSC_58320	openGene2openGene	GD
other	hMSC	rs28449958	chr16	28824361	rs138159013	ENSG00000260442	ENST00000691192	ATP2A1-AS1	28822515	28824569	hMSC_25007	openGene2openGene	IBD
other	hMSC	rs112006329	chr11	575800	rs34793529	ENSG00000185507	ENST00000532788	IRF7	575234	576797	hMSC_10444	openGene2openGene	SLE
other	hMSC	rs3801810	chr7	26864042	rs73069539	ENSG00000106004	ENST00000520854	HOXA5	26863953	26865245	hMSC_62294	openGene2openGene	CRO
other	hMSC	rs3197999	chr3	49500279	rs34363169	ENSG00000173402	ENST00000428779	DAG1	49500265	49501506	hMSC_44999	ocr2openGene	IBD
other	hMSC	rs2304206	chr19	49665614	rs2304206	ENSG00000126460	ENST00000543867	PRRG2	49665267	49666292	hMSC_33015	openGene2openGene	VIT
other	hMSC	rs9469899	chr6	34793179	rs11755420	ENSG00000124678	ENST00000503195	TCP11	34791461	34793430	hMSC_58320	openGene2openGene	GD
other	hMSC	rs9469899	chr6	34792177	rs6457791	ENSG00000124678	ENST00000512012	TCP11	34791461	34793430	hMSC_58320	openGene2openGene	GD
other	hMSC	rs5758343	chr22	41448782	rs202657	ENSG00000100412	ENST00000679320	ACO2	41447502	41448796	hMSC_43339	ocr2openGene	ALG
other	hMSC	rs1463485	chr17	75855710	rs1463485	ENSG00000132471	ENST00000433525	WBP2	75854985	75856244	hMSC_29029	openGene2openGene	SLE
other	hMSC	rs9926533	chr16	31073073	rs11281612	ENSG00000167394	ENST00000394983	ZNF668	31072978	31073969	hMSC_25125	openGene2openGene	SLE
other	hMSC	rs2066819	chr12	56334353	rs79824801	ENSG00000062485	ENST00000550700	CS	56333073	56334469	hMSC_15690	openGene2openGene	PSO
other	hMSC	rs1870071	chr19	16364577	rs10402422	ENSG00000287961	ENST00000668031	ENSG00000287961	16363919	16365259	hMSC_31803	ocr2openGene	MS
other	hMSC	rs28449958	chr16	28864161	rs7193733	ENSG00000178952	ENST00000565012	TUFM	28863172	28864524	hMSC_25009	openGene2openGene	IBD
other	hMSC	rs773125	chr12	56042145	rs1131017	ENSG00000065361	ENST00000550869	ERBB3	56041519	56042441	hMSC_15667	openGene2openGene	RA
other	hMSC	rs367569	chr16	11256954	rs33989964	ENSG00000038532	ENST00000409790	CLEC16A	11255408	11256989	hMSC_24560	openGene2openGene	PSO
other	hMSC	rs773125	chr12	56042145	rs1131017	ENSG00000123411	ENST00000547668	IKZF4	56041519	56042441	hMSC_15667	openGene2openGene	RA
other	hMSC	rs1860545	chr12	6341779	rs767455	ENSG00000215039	ENST00000667738	CD27-AS1	6341355	6342242	hMSC_14365	openGene2openGene	AS
other	hMSC	rs3197999	chr3	48685869	rs6792510	ENSG00000114268	ENST00000490115	PFKFB4	48685522	48686526	hMSC_44960	openGene2openGene	IBD
other	hMSC	rs33993564	chr5	150845474	rs4958424	ENSG00000132912	ENST00000627368	DCTN4	150844764	150845885	hMSC_56101	openGene2openGene	IBD
other	hMSC	rs2066819	chr12	56334216	rs2371494	ENSG00000062485	ENST00000547283	CS	56333073	56334469	hMSC_15690	openGene2openGene	PSO
other	hMSC	rs10876864	chr12	56042145	rs1131017	ENSG00000065361	ENST00000684500	ERBB3	56041519	56042441	hMSC_15667	openGene2openGene	ALG
other	hMSC	rs3801810	chr7	26864042	rs73069539	ENSG00000253552	ENST00000518046	HOXA-AS2	26863953	26865245	hMSC_62294	openGene2openGene	CRO
other	hMSC	rs444210	chr6	166957511	rs2769346	ENSG00000213066	ENST00000494781	CEP43	166955835	166957548	hMSC_61493	openGene2openGene	CRO
other	hMSC	rs444210	chr6	166956409	rs1044059	ENSG00000213066	ENST00000476078	CEP43	166955835	166957548	hMSC_61493	openGene2openGene	CRO
other	hMSC	rs6889239	chr5	151081488	rs960709	ENSG00000145901	ENST00000519339	TNIP1	151080462	151081557	hMSC_56112	openGene2openGene	SLE
other	hMSC	rs12445568	chr16	30985550	rs12443808	ENSG00000140691	ENST00000457010	ARMC5	30984825	30985727	hMSC_25117	openGene2openGene	PSO
other	hMSC	rs2038255	chr14	35122110	rs28365850	ENSG00000165410	ENST00000341223	CFL2	35121586	35123044	hMSC_19958	openGene2openGene	ECZ
other	hMSC	rs3091307	chr5	132657117	rs1800925	ENSG00000164405	ENST00000480372	UQCRQ	132656075	132657162	hMSC_55358	openGene2openGene	ALG
other	hMSC	rs2066819	chr12	56334353	rs79824801	ENSG00000062485	ENST00000550159	CS	56333073	56334469	hMSC_15690	openGene2openGene	PSO
other	hMSC	rs10790268	chr11	118790689	rs57494551	ENSG00000196655	ENST00000524797	TRAPPC4	118790442	118792528	hMSC_13537	openGene2openGene	RA
other	hMSC	rs3197999	chr3	49501499	rs6766131	ENSG00000173402	ENST00000673708	DAG1	49500265	49501506	hMSC_44999	ocr2openGene	IBD
other	hMSC	rs17323934	chr7	26865151	rs73069540	ENSG00000105997	ENST00000612286	HOXA3	26863953	26865245	hMSC_62294	openGene2openGene	T1D
other	hMSC	rs1701704	chr12	56080696	rs4759229	ENSG00000197728	ENST00000356464	RPS26	56078974	56080704	hMSC_15670	openGene2openGene	T1D
other	hMSC	rs1701704	chr12	56041628	rs705704	ENSG00000197728	ENST00000548590	RPS26	56041519	56042441	hMSC_15667	openGene2openGene	T1D
other	hMSC	rs2017445	chr12	56041720	rs705705	ENSG00000123411	ENST00000547668	IKZF4	56041519	56042441	hMSC_15667	openGene2openGene	VIT
other	hMSC	rs694739	chr11	64284975	rs2510066	ENSG00000173264	ENST00000539851	GPR137	64284239	64286317	hMSC_12056	openGene2openGene	MS
other	hMSC	rs2017445	chr12	56041628	rs705704	ENSG00000139531	ENST00000550478	SUOX	56041519	56042441	hMSC_15667	openGene2openGene	VIT
other	hMSC	rs2017445	chr12	56080595	rs3741499	ENSG00000197728	ENST00000356464	RPS26	56078974	56080704	hMSC_15670	openGene2openGene	VIT
other	hMSC	rs3197999	chr3	49358927	rs3811699	ENSG00000067560	ENST00000679208	RHOA	49357559	49358988	hMSC_44987	openGene2openGene	IBD
other	hMSC	rs28449958	chr16	28863883	rs11864750	ENSG00000178188	ENST00000322610	SH2B1	28863172	28864524	hMSC_25009	openGene2openGene	IBD
other	hMSC	rs7187776	chr16	28880144	rs8055138	ENSG00000177548	ENST00000562475	RABEP2	28879605	28880505	hMSC_25010	openGene2openGene	T1D
other	hMSC	rs28449958	chr16	28824361	rs138159013	ENSG00000260442	ENST00000686664	ATP2A1-AS1	28822515	28824569	hMSC_25007	openGene2openGene	IBD
other	hMSC	rs2304206	chr19	49677009	rs975484	ENSG00000126456	ENST00000597636	IRF3	49676606	49677827	hMSC_33017	openGene2openGene	VIT
other	hMSC	rs601338	chr19	48703728	rs602662	ENSG00000182264	ENST00000595517	IZUMO1	48703404	48704132	hMSC_32933	ocr2openGene	T1D
other	hMSC	rs601338	chr19	48704000	rs603985	ENSG00000182264	ENST00000332955	IZUMO1	48703404	48704132	hMSC_32933	ocr2openGene	CRO
other	hMSC	rs1800693	chr12	6341779	rs767455	ENSG00000067182	ENST00000162749	TNFRSF1A	6341355	6342242	hMSC_14365	openGene2openGene	MS
other	hMSC	rs1701704	chr12	56041628	rs705704	ENSG00000123411	ENST00000548601	IKZF4	56041519	56042441	hMSC_15667	openGene2openGene	T1D
other	hMSC	rs9469899	chr6	34792104	rs13215181	ENSG00000124678	ENST00000503195	TCP11	34791461	34793430	hMSC_58320	openGene2openGene	GD
other	hMSC	rs9469899	chr6	34792107	rs6934662	ENSG00000124678	ENST00000503195	TCP11	34791461	34793430	hMSC_58320	openGene2openGene	GD
other	hMSC	rs9469899	chr6	34792385	rs7769961	ENSG00000124678	ENST00000503195	TCP11	34791461	34793430	hMSC_58320	openGene2openGene	GD
other	hMSC	rs9469899	chr6	34792451	rs7769820	ENSG00000124678	ENST00000503195	TCP11	34791461	34793430	hMSC_58320	openGene2openGene	GD
other	hMSC	rs1036207	chr5	142145415	rs249642	ENSG00000113552	ENST00000504424	GNPDA1	142145221	142145773	hMSC_55763	ocr2openGene	MS
other	hMSC	rs2066819	chr12	56299736	rs41423244	ENSG00000257727	ENST00000551286	CNPY2	56299555	56301029	hMSC_15688	openGene2openGene	PSO
other	hMSC	rs12142199	chr1	1358384	rs34841888	ENSG00000162576	ENST00000477278	MXRA8	1358258	1359079	hMSC_32	openGene2openGene	SLE
other	hMSC	rs5758343	chr22	41448782	rs202657	ENSG00000100412	ENST00000676959	ACO2	41447502	41448796	hMSC_43339	ocr2openGene	ALG
other	hMSC	rs147868091	chr21	34545087	rs2834519	ENSG00000180509	ENST00000683564	KCNE1	34544767	34545839	hMSC_41955	ocr2openGene	RA
other	hMSC	rs11611029	chr12	55974294	rs11171710	ENSG00000123374	ENST00000554619	CDK2	55973380	55974560	hMSC_15662	openGene2openGene	HT
other	hMSC	rs2038255	chr14	35122110	rs28365850	ENSG00000165410	ENST00000555765	CFL2	35121586	35123044	hMSC_19958	openGene2openGene	ECZ
other	hMSC	rs72698115	chr1	154325898	rs1205591	ENSG00000273110	ENST00000607963	ENSG00000273110	154325369	154327113	hMSC_4156	openGene2openGene	JIA
other	hMSC	rs3801810	chr7	26865151	rs73069540	ENSG00000106004	ENST00000222726	HOXA5	26863953	26865245	hMSC_62294	openGene2openGene	CRO
other	hMSC	rs663743	chr11	64284975	rs2510066	ENSG00000002330	ENST00000544271	BAD	64284239	64286317	hMSC_12056	openGene2openGene	T1D
other	hMSC	rs11755393	chr6	34792959	rs11757370	ENSG00000124678	ENST00000244645	TCP11	34791461	34793430	hMSC_58320	openGene2openGene	SLE
other	hMSC	rs7187776	chr16	28824359	rs149808056	ENSG00000177548	ENST00000358201	RABEP2	28822515	28824569	hMSC_25007	openGene2openGene	T1D
other	hMSC	rs7187776	chr16	28846324	rs7187776	ENSG00000177548	ENST00000564579	RABEP2	28845961	28847123	hMSC_25008	openGene2openGene	T1D
other	hMSC	rs2304206	chr19	49665763	rs2304204	ENSG00000126460	ENST00000543867	PRRG2	49665267	49666292	hMSC_33015	openGene2openGene	VIT
other	hMSC	rs17849502	chr1	183471396	rs41272536	ENSG00000157064	ENST00000287713	NMNAT2	183471053	183473171	hMSC_5110	openGene2openGene	SLE
other	hMSC	rs10985070	chr9	120876986	rs73541868	ENSG00000056558	ENST00000540010	TRAF1	120875700	120877919	hMSC_71389	openGene2openGene	RA
other	hMSC	rs17323934	chr7	26864042	rs73069539	ENSG00000276771	ENST00000616712	ENSG00000276771	26863953	26865245	hMSC_62294	openGene2openGene	T1D
other	hMSC	rs2017445	chr12	55996852	rs59877680	ENSG00000123411	ENST00000547791	IKZF4	55996794	55997886	hMSC_15663	openGene2openGene	VIT
other	hMSC	rs2017445	chr12	56041720	rs705705	ENSG00000139531	ENST00000550478	SUOX	56041519	56042441	hMSC_15667	openGene2openGene	VIT
other	hMSC	rs33993564	chr5	150847024	rs10058943	ENSG00000132912	ENST00000447998	DCTN4	150847011	150847424	hMSC_56102	openGene2openGene	IBD
other	hMSC	rs10761648	chr10	62594503	rs10761648	ENSG00000122877	ENST00000439032	EGR2	62594075	62594631	hMSC_8441	ocr2openGene	UC
other	hMSC	rs9469899	chr6	34792548	rs7752060	ENSG00000124678	ENST00000505911	TCP11	34791461	34793430	hMSC_58320	openGene2openGene	GD
other	hMSC	rs11755393	chr6	34792104	rs13215181	ENSG00000124678	ENST00000503908	TCP11	34791461	34793430	hMSC_58320	openGene2openGene	SLE
other	hMSC	rs11755393	chr6	34792959	rs11757370	ENSG00000124678	ENST00000486638	TCP11	34791461	34793430	hMSC_58320	openGene2openGene	SLE
other	hMSC	rs2066819	chr12	56333921	rs80317430	ENSG00000062485	ENST00000549143	CS	56333073	56334469	hMSC_15690	openGene2openGene	PSO
other	hMSC	rs10790268	chr11	118790689	rs57494551	ENSG00000110375	ENST00000264031	UPK2	118790442	118792528	hMSC_13537	openGene2openGene	RA
other	hMSC	rs7187776	chr16	28894763	rs9931989	ENSG00000260442	ENST00000686664	ATP2A1-AS1	28893909	28895202	hMSC_25011	ocr2openGene	T1D
other	hMSC	rs11065898	chr12	111405393	rs3842307	ENSG00000111252	ENST00000341259	SH2B3	111405210	111406566	hMSC_17067	openGene2openGene	AS
other	hMSC	rs149010539	chr3	48504480	rs114743756	ENSG00000213689	ENST00000456089	TREX1	48503414	48505017	hMSC_44948	openGene2openGene	CRO
other	hMSC	rs112006329	chr11	575800	rs34793529	ENSG00000288675	ENST00000678030	PANO1	575234	576797	hMSC_10444	openGene2openGene	SLE
other	hMSC	rs2017445	chr12	55996852	rs59877680	ENSG00000139531	ENST00000394115	SUOX	55996794	55997886	hMSC_15663	openGene2openGene	VIT
other	hMSC	rs7187776	chr16	28863226	rs62037367	ENSG00000168488	ENST00000325215	ATXN2L	28863172	28864524	hMSC_25009	openGene2openGene	T1D
other	hMSC	rs9611565	chr22	41393404	rs4822028	ENSG00000100412	ENST00000677532	ACO2	41393172	41394082	hMSC_43334	ocr2openGene	VIT
other	hMSC	rs1170436	chr16	68539161	rs1170445	ENSG00000168802	ENST00000448552	CHTF8	68538855	68540244	hMSC_25805	openGene2openGene	SLE
other	hMSC	rs2066819	chr12	56334353	rs79824801	ENSG00000062485	ENST00000546930	CS	56333073	56334469	hMSC_15690	openGene2openGene	PSO
other	hMSC	rs10876864	chr12	56042145	rs1131017	ENSG00000139641	ENST00000551790	ESYT1	56041519	56042441	hMSC_15667	openGene2openGene	ALG
other	hMSC	rs1170436	chr16	68540161	rs1170442	ENSG00000168802	ENST00000448552	CHTF8	68538855	68540244	hMSC_25805	openGene2openGene	SLE
other	hMSC	rs58763752	chr10	32957868	rs1187075	ENSG00000150093	ENST00000678591	ITGB1	32957406	32958941	hMSC_7844	openGene2openGene	T1D
other	hMSC	rs58763752	chr10	32957868	rs1187075	ENSG00000150093	ENST00000480226	ITGB1	32957406	32958941	hMSC_7844	openGene2openGene	T1D
other	hMSC	rs112006329	chr11	575800	rs34793529	ENSG00000247095	ENST00000665964	MIR210HG	575234	576797	hMSC_10444	openGene2openGene	SLE
other	hMSC	rs1701704	chr12	55996852	rs705702	ENSG00000139531	ENST00000547586	SUOX	55996794	55997886	hMSC_15663	openGene2openGene	T1D
other	hMSC	rs7187776	chr16	28824359	rs149808056	ENSG00000177548	ENST00000570030	RABEP2	28822515	28824569	hMSC_25007	openGene2openGene	T1D
other	hMSC	rs13205210	chr6	34757701	rs7743724	ENSG00000272288	ENST00000606496	ILRUN-AS1	34756859	34757795	hMSC_58318	openGene2openGene	SLE
other	hMSC	rs17323934	chr7	26864042	rs73069539	ENSG00000253187	ENST00000519694	HOXA10-AS	26863953	26865245	hMSC_62294	openGene2openGene	T1D
other	hMSC	rs78037977	chr1	172746562	rs78037977	ENSG00000117586	ENST00000488053	TNFSF4	172746069	172746650	hMSC_4815	ocr2openGene	VIT
other	hMSC	rs9611565	chr22	41393404	rs4822028	ENSG00000100412	ENST00000676792	ACO2	41393172	41394082	hMSC_43334	ocr2openGene	VIT
other	hMSC	rs2304206	chr19	49677009	rs975484	ENSG00000126460	ENST00000596877	PRRG2	49676606	49677827	hMSC_33017	openGene2openGene	VIT
other	hMSC	rs508970	chr11	61129867	rs10897141	ENSG00000167987	ENST00000536000	VPS37C	61129506	61130307	hMSC_11879	ocr2openGene	RA
other	hMSC	rs2066819	chr12	56334353	rs79824801	ENSG00000062485	ENST00000549221	CS	56333073	56334469	hMSC_15690	openGene2openGene	PSO
other	hMSC	rs33993564	chr5	150845362	rs4958843	ENSG00000132912	ENST00000521533	DCTN4	150844764	150845885	hMSC_56101	openGene2openGene	IBD
other	hMSC	rs7187776	chr16	28846324	rs7187776	ENSG00000177548	ENST00000561803	RABEP2	28845961	28847123	hMSC_25008	openGene2openGene	T1D
other	hMSC	rs7187776	chr16	28864161	rs7193733	ENSG00000178952	ENST00000565012	TUFM	28863172	28864524	hMSC_25009	openGene2openGene	T1D
other	hMSC	rs1701704	chr12	55996852	rs705702	ENSG00000111540	ENST00000448789	RAB5B	55996794	55997886	hMSC_15663	openGene2openGene	T1D
other	hMSC	rs28449958	chr16	28863883	rs11864750	ENSG00000168488	ENST00000562867	ATXN2L	28863172	28864524	hMSC_25009	openGene2openGene	IBD
other	hMSC	rs11714843	chr3	119498465	rs2280670	ENSG00000121577	ENST00000341124	POPDC2	119497900	119499028	hMSC_46450	openGene2openGene	JIA
other	hMSC	rs17323934	chr7	26865151	rs73069540	ENSG00000078399	ENST00000673917	HOXA9	26863953	26865245	hMSC_62294	openGene2openGene	T1D
other	hMSC	rs2066819	chr12	56334353	rs79824801	ENSG00000170581	ENST00000314128	STAT2	56333073	56334469	hMSC_15690	openGene2openGene	PSO
other	hMSC	rs28449958	chr16	28880144	rs8055138	ENSG00000168488	ENST00000382686	ATXN2L	28879605	28880505	hMSC_25010	openGene2openGene	IBD
other	hMSC	rs444210	chr6	166957483	rs2149083	ENSG00000272980	ENST00000609590	ENSG00000272980	166955835	166957548	hMSC_61493	openGene2openGene	CRO
other	hMSC	rs28449958	chr16	28880144	rs8055138	ENSG00000168488	ENST00000563314	ATXN2L	28879605	28880505	hMSC_25010	openGene2openGene	IBD
other	hMSC	rs663743	chr11	64284975	rs2510066	ENSG00000173486	ENST00000449942	FKBP2	64284239	64286317	hMSC_12056	openGene2openGene	T1D
other	hMSC	rs58763752	chr10	32957868	rs1187075	ENSG00000150093	ENST00000484088	ITGB1	32957406	32958941	hMSC_7844	openGene2openGene	T1D
other	hMSC	rs34835	chr16	28554346	rs7191618	ENSG00000261832	ENST00000568224	ENSG00000261832	28553754	28554727	hMSC_25003	openGene2openGene	T1D
other	hMSC	rs28449958	chr16	28822933	rs201131521	ENSG00000177548	ENST00000562590	RABEP2	28822515	28824569	hMSC_25007	openGene2openGene	IBD
other	hMSC	rs3801810	chr7	26865151	rs73069540	ENSG00000253552	ENST00000517635	HOXA-AS2	26863953	26865245	hMSC_62294	openGene2openGene	CRO
other	hMSC	rs8042861	chr15	90388225	rs2589941	ENSG00000196391	ENST00000560038	ZNF774	90387756	90388869	hMSC_23905	openGene2openGene	MS
other	hMSC	rs11755393	chr6	34793179	rs11755420	ENSG00000124678	ENST00000673754	TCP11	34791461	34793430	hMSC_58320	openGene2openGene	SLE
other	hMSC	rs2495365	chr1	2556327	rs2227313	ENSG00000157873	ENST00000482074	TNFRSF14	2556257	2557248	hMSC_104	openGene2openGene	UC
other	hMSC	rs2495365	chr1	2556327	rs2227313	ENSG00000157873	ENST00000442392	TNFRSF14	2556257	2557248	hMSC_104	openGene2openGene	UC
other	hMSC	rs11246217	chr11	575408	rs56333810	ENSG00000185507	ENST00000531912	IRF7	575234	576797	hMSC_10444	openGene2openGene	SLE
other	hMSC	rs2495365	chr1	2556327	rs2227313	ENSG00000157873	ENST00000475523	TNFRSF14	2556257	2557248	hMSC_104	openGene2openGene	UC
other	hMSC	rs10790268	chr11	118790689	rs57494551	ENSG00000245869	ENST00000498872	ENSG00000245869	118790442	118792528	hMSC_13537	openGene2openGene	RA
other	hMSC	rs112006329	chr11	575408	rs56333810	ENSG00000185507	ENST00000330243	IRF7	575234	576797	hMSC_10444	openGene2openGene	SLE
other	hMSC	rs28449958	chr16	28863801	rs7198606	ENSG00000168488	ENST00000563314	ATXN2L	28863172	28864524	hMSC_25009	openGene2openGene	IBD
other	hMSC	rs663743	chr11	64284975	rs2510066	ENSG00000002330	ENST00000309032	BAD	64284239	64286317	hMSC_12056	openGene2openGene	T1D
other	hMSC	rs508970	chr11	61129867	rs10897141	ENSG00000167987	ENST00000535818	VPS37C	61129506	61130307	hMSC_11879	ocr2openGene	RA
other	hMSC	rs17323934	chr7	26864042	rs73069539	ENSG00000253187	ENST00000519935	HOXA10-AS	26863953	26865245	hMSC_62294	openGene2openGene	T1D
other	hMSC	rs6873255	chr5	173926511	rs747472	ENSG00000145919	ENST00000471339	BOD1	173926384	173926713	hMSC_56731	ocr2openGene	CRO
other	hMSC	rs13205210	chr6	34887971	rs1051115	ENSG00000124678	ENST00000492680	TCP11	34887677	34888456	hMSC_58321	openGene2openGene	SLE
other	hMSC	rs10175798	chr2	30225478	rs906868	ENSG00000172954	ENST00000476535	LCLAT1	30225082	30225781	hMSC_34212	ocr2openGene	RA
other	hMSC	rs1870071	chr19	16364577	rs10402422	ENSG00000072958	ENST00000591775	AP1M1	16363919	16365259	hMSC_31803	ocr2openGene	MS
other	hMSC	rs12232003	chr12	53180847	rs59218377	ENSG00000167779	ENST00000650247	IGFBP6	53179977	53181481	hMSC_15530	openGene2openGene	T1D
other	hMSC	rs7187776	chr16	28880144	rs8055138	ENSG00000178188	ENST00000538342	SH2B1	28879605	28880505	hMSC_25010	openGene2openGene	T1D
other	hMSC	rs6873255	chr5	173926511	rs747472	ENSG00000254211	ENST00000662807	LINC01485	173926384	173926713	hMSC_56731	ocr2openGene	CRO
other	hMSC	rs2066819	chr12	56334353	rs79824801	ENSG00000062485	ENST00000548041	CS	56333073	56334469	hMSC_15690	openGene2openGene	PSO
other	hMSC	rs2066819	chr12	56333921	rs80317430	ENSG00000062485	ENST00000551968	CS	56333073	56334469	hMSC_15690	openGene2openGene	PSO
other	hMSC	rs663743	chr11	64284975	rs2510066	ENSG00000173264	ENST00000377702	GPR137	64284239	64286317	hMSC_12056	openGene2openGene	T1D
other	hMSC	rs33993564	chr5	150847077	rs10051924	ENSG00000132912	ENST00000447998	DCTN4	150847011	150847424	hMSC_56102	openGene2openGene	IBD
other	hMSC	rs112006329	chr11	575408	rs56333810	ENSG00000177106	ENST00000529680	EPS8L2	575234	576797	hMSC_10444	openGene2openGene	SLE
other	hMSC	rs12421615	chr11	64285685	rs887314	ENSG00000173264	ENST00000411458	GPR137	64284239	64286317	hMSC_12056	openGene2openGene	VIT
other	hMSC	rs2066819	chr12	56334353	rs79824801	ENSG00000144785	ENST00000548360	ENSG00000144785	56333073	56334469	hMSC_15690	openGene2openGene	PSO
other	hMSC	rs78865465	chr12	55974117	rs75639074	ENSG00000123374	ENST00000266970	CDK2	55973380	55974560	hMSC_15662	openGene2openGene	T1D
other	hMSC	rs4690229	chr4	973551	rs113075206	ENSG00000127419	ENST00000504505	TMEM175	972646	974629	hMSC_48727	openGene2openGene	SLE
other	hMSC	rs3540	chr15	90479462	rs12440447	ENSG00000140575	ENST00000560738	IQGAP1	90479366	90480077	hMSC_23912	ocr2openGene	ALG
other	hMSC	rs2066819	chr12	56300477	rs2695789	ENSG00000257727	ENST00000273308	CNPY2	56299555	56301029	hMSC_15688	openGene2openGene	PSO
other	hMSC	rs2233424	chr6	44265183	rs2233434	ENSG00000157593	ENST00000615337	SLC35B2	44264872	44265832	hMSC_58734	openGene2openGene	RA
other	hMSC	rs28411352	chr1	37794831	rs2306627	ENSG00000116922	ENST00000619962	C1orf109	37793412	37795115	hMSC_1493	openGene2openGene	RA
other	hMSC	rs12421615	chr11	64284975	rs2510066	ENSG00000173457	ENST00000542235	PPP1R14B	64284239	64286317	hMSC_12056	openGene2openGene	VIT
other	hMSC	rs2066819	chr12	56334216	rs2371494	ENSG00000257303	ENST00000549860	CNPY2-AS1	56333073	56334469	hMSC_15690	openGene2openGene	PSO
other	hMSC	rs2066819	chr12	56334216	rs2371494	ENSG00000062485	ENST00000547298	CS	56333073	56334469	hMSC_15690	openGene2openGene	PSO
other	hMSC	rs9926533	chr16	31063854	rs2303223	ENSG00000103507	ENST00000394950	BCKDK	31063831	31065512	hMSC_25124	openGene2openGene	SLE
other	hMSC	rs2304206	chr19	49677009	rs975484	ENSG00000126456	ENST00000596756	IRF3	49676606	49677827	hMSC_33017	openGene2openGene	VIT
other	hMSC	rs78037977	chr1	172746562	rs78037977	ENSG00000117586	ENST00000488053	TNFSF4	172746069	172746650	hMSC_4815	ocr2openGene	VIT
other	hMSC	rs508970	chr11	61129867	rs10897141	ENSG00000167987	ENST00000301765	VPS37C	61129506	61130307	hMSC_11879	ocr2openGene	RA
other	hMSC	rs11755393	chr6	34793179	rs11755420	ENSG00000124678	ENST00000244645	TCP11	34791461	34793430	hMSC_58320	openGene2openGene	SLE
other	hMSC	rs3801810	chr7	26864711	rs17323934	ENSG00000106004	ENST00000222726	HOXA5	26863953	26865245	hMSC_62294	openGene2openGene	CRO
other	hMSC	rs11755393	chr6	34792385	rs7769961	ENSG00000124678	ENST00000505911	TCP11	34791461	34793430	hMSC_58320	openGene2openGene	SLE
other	hMSC	rs1701704	chr12	55996852	rs705702	ENSG00000139531	ENST00000548274	SUOX	55996794	55997886	hMSC_15663	openGene2openGene	T1D
other	hMSC	rs33993564	chr5	150845474	rs4958424	ENSG00000086589	ENST00000521594	RBM22	150844764	150845885	hMSC_56101	openGene2openGene	IBD
other	hMSC	rs60920700	chr3	119559610	rs41271391	ENSG00000121577	ENST00000495362	POPDC2	119559530	119560294	hMSC_46452	openGene2openGene	VIT
other	hMSC	rs1463485	chr17	75855710	rs1463485	ENSG00000132471	ENST00000591831	WBP2	75854985	75856244	hMSC_29029	openGene2openGene	SLE
other	hMSC	rs17849501	chr1	183471396	rs41272536	ENSG00000157064	ENST00000287713	NMNAT2	183471053	183473171	hMSC_5110	openGene2openGene	SLE
other	hMSC	rs2066819	chr12	56334216	rs2371494	ENSG00000062485	ENST00000550044	CS	56333073	56334469	hMSC_15690	openGene2openGene	PSO
other	hMSC	rs2066819	chr12	56334216	rs2371494	ENSG00000062485	ENST00000550700	CS	56333073	56334469	hMSC_15690	openGene2openGene	PSO
other	hMSC	rs33993564	chr5	150845815	rs35707106	ENSG00000132912	ENST00000521533	DCTN4	150844764	150845885	hMSC_56101	openGene2openGene	IBD
other	hMSC	rs773125	chr12	56042145	rs1131017	ENSG00000139641	ENST00000551790	ESYT1	56041519	56042441	hMSC_15667	openGene2openGene	RA
other	hMSC	rs33993564	chr5	150847024	rs10058943	ENSG00000132912	ENST00000521533	DCTN4	150847011	150847424	hMSC_56102	openGene2openGene	IBD
other	hMSC	rs28449958	chr16	28863226	rs62037367	ENSG00000168488	ENST00000562867	ATXN2L	28863172	28864524	hMSC_25009	openGene2openGene	IBD
other	hMSC	rs28449958	chr16	28863883	rs11864750	ENSG00000168488	ENST00000561539	ATXN2L	28863172	28864524	hMSC_25009	openGene2openGene	IBD
other	hMSC	rs694739	chr11	64284975	rs2510066	ENSG00000173486	ENST00000541388	FKBP2	64284239	64286317	hMSC_12056	openGene2openGene	MS
other	hMSC	rs28449958	chr16	28880144	rs8055138	ENSG00000168488	ENST00000395547	ATXN2L	28879605	28880505	hMSC_25010	openGene2openGene	IBD
other	hMSC	rs63406760	chr12	123149575	rs884548	ENSG00000111325	ENST00000542117	OGFOD2	123149504	123151780	hMSC_17428	openGene2openGene	ALG
other	hMSC	rs149010539	chr3	48504480	rs114743756	ENSG00000213689	ENST00000492235	TREX1	48503414	48505017	hMSC_44948	openGene2openGene	CRO
other	hMSC	rs2066819	chr12	56334216	rs2371494	ENSG00000062485	ENST00000549143	CS	56333073	56334469	hMSC_15690	openGene2openGene	PSO
other	hMSC	rs773125	chr12	56042145	rs1131017	ENSG00000139531	ENST00000552363	SUOX	56041519	56042441	hMSC_15667	openGene2openGene	RA
other	hMSC	rs1170436	chr16	68539392	rs1170443	ENSG00000168802	ENST00000522091	CHTF8	68538855	68540244	hMSC_25805	openGene2openGene	SLE
other	hMSC	rs773125	chr12	56042145	rs1131017	ENSG00000139531	ENST00000394115	SUOX	56041519	56042441	hMSC_15667	openGene2openGene	RA
other	hMSC	rs17323934	chr7	26864711	rs17323934	ENSG00000253187	ENST00000523790	HOXA10-AS	26863953	26865245	hMSC_62294	openGene2openGene	T1D
other	hMSC	rs2017445	chr12	56041628	rs705704	ENSG00000123411	ENST00000550860	IKZF4	56041519	56042441	hMSC_15667	openGene2openGene	VIT
other	hMSC	rs9469899	chr6	34792806	rs7752522	ENSG00000124678	ENST00000373974	TCP11	34791461	34793430	hMSC_58320	openGene2openGene	GD
other	hMSC	rs1701704	chr12	56041628	rs705704	ENSG00000111540	ENST00000548068	RAB5B	56041519	56042441	hMSC_15667	openGene2openGene	T1D
other	hMSC	rs663743	chr11	64285685	rs887314	ENSG00000002330	ENST00000309032	BAD	64284239	64286317	hMSC_12056	openGene2openGene	T1D
other	hMSC	rs11755393	chr6	34792548	rs7752060	ENSG00000124678	ENST00000505911	TCP11	34791461	34793430	hMSC_58320	openGene2openGene	SLE
other	hMSC	rs1701704	chr12	56041628	rs705704	ENSG00000123411	ENST00000547668	IKZF4	56041519	56042441	hMSC_15667	openGene2openGene	T1D
other	hMSC	rs3197999	chr3	49501499	rs6766131	ENSG00000173402	ENST00000466701	DAG1	49500265	49501506	hMSC_44999	ocr2openGene	IBD
other	hMSC	rs773125	chr12	56042145	rs1131017	ENSG00000139531	ENST00000551698	SUOX	56041519	56042441	hMSC_15667	openGene2openGene	RA
other	hMSC	rs11643872	chr16	31063854	rs2303223	ENSG00000099381	ENST00000684162	SETD1A	31063831	31065512	hMSC_25124	openGene2openGene	GD
other	hMSC	rs11246217	chr11	575800	rs34793529	ENSG00000185507	ENST00000330243	IRF7	575234	576797	hMSC_10444	openGene2openGene	SLE
other	hMSC	rs1463485	chr17	75855927	rs936394	ENSG00000132471	ENST00000254806	WBP2	75854985	75856244	hMSC_29029	openGene2openGene	SLE
other	hMSC	rs12421615	chr11	64285685	rs887314	ENSG00000173264	ENST00000538244	GPR137	64284239	64286317	hMSC_12056	openGene2openGene	VIT
other	hMSC	rs28449958	chr16	28824361	rs138159013	ENSG00000177548	ENST00000568703	RABEP2	28822515	28824569	hMSC_25007	openGene2openGene	IBD
other	hMSC	rs28449958	chr16	28863226	rs62037367	ENSG00000178952	ENST00000313511	TUFM	28863172	28864524	hMSC_25009	openGene2openGene	IBD
other	hMSC	rs9469899	chr6	34792451	rs7769820	ENSG00000124678	ENST00000444780	TCP11	34791461	34793430	hMSC_58320	openGene2openGene	GD
other	hMSC	rs34840245	chr6	34757701	rs7743724	ENSG00000272288	ENST00000689838	ILRUN-AS1	34756859	34757795	hMSC_58318	openGene2openGene	SLE
other	hMSC	rs3197999	chr3	50299601	rs34136796	ENSG00000068001	ENST00000428028	HYAL2	50298875	50299917	hMSC_45044	openGene2openGene	IBD
other	hMSC	rs2066819	chr12	56334216	rs2371494	ENSG00000257727	ENST00000551475	CNPY2	56333073	56334469	hMSC_15690	openGene2openGene	PSO
other	hMSC	rs444210	chr6	166957198	rs150189585	ENSG00000272980	ENST00000609590	ENSG00000272980	166955835	166957548	hMSC_61493	openGene2openGene	CRO
other	hMSC	rs2066819	chr12	56300477	rs2695789	ENSG00000062485	ENST00000547298	CS	56299555	56301029	hMSC_15688	openGene2openGene	PSO
other	hMSC	rs112006329	chr11	575408	rs56333810	ENSG00000177106	ENST00000531348	EPS8L2	575234	576797	hMSC_10444	openGene2openGene	SLE
other	hMSC	rs11755393	chr6	34792107	rs6934662	ENSG00000124678	ENST00000611141	TCP11	34791461	34793430	hMSC_58320	openGene2openGene	SLE
other	hMSC	rs11246217	chr11	575408	rs56333810	ENSG00000177106	ENST00000527807	EPS8L2	575234	576797	hMSC_10444	openGene2openGene	SLE
other	hMSC	rs28449958	chr16	28880144	rs8055138	ENSG00000261766	ENST00000567731	ENSG00000261766	28879605	28880505	hMSC_25010	openGene2openGene	IBD
other	hMSC	rs28449958	chr16	28863801	rs7198606	ENSG00000260442	ENST00000561547	ATP2A1-AS1	28863172	28864524	hMSC_25009	openGene2openGene	IBD
other	hMSC	rs3801810	chr7	26864711	rs17323934	ENSG00000253552	ENST00000517635	HOXA-AS2	26863953	26865245	hMSC_62294	openGene2openGene	CRO
other	hMSC	rs3801810	chr7	26864042	rs73069539	ENSG00000253552	ENST00000517635	HOXA-AS2	26863953	26865245	hMSC_62294	openGene2openGene	CRO
other	hMSC	rs58763752	chr10	32957868	rs1187075	ENSG00000150093	ENST00000396033	ITGB1	32957406	32958941	hMSC_7844	openGene2openGene	T1D
other	hMSC	rs9926533	chr16	31063854	rs2303223	ENSG00000167394	ENST00000538906	ZNF668	31063831	31065512	hMSC_25124	openGene2openGene	SLE
other	hMSC	rs60920700	chr3	119559846	rs41271393	ENSG00000121577	ENST00000495362	POPDC2	119559530	119560294	hMSC_46452	openGene2openGene	VIT
other	hMSC	rs1170436	chr16	68539384	rs1170444	ENSG00000168802	ENST00000448552	CHTF8	68538855	68540244	hMSC_25805	openGene2openGene	SLE
other	hMSC	rs3801810	chr7	26850243	rs17376018	ENSG00000106004	ENST00000222726	HOXA5	26850232	26850639	hMSC_62293	ocr2openGene	CRO
other	hMSC	rs1701704	chr12	56080595	rs3741499	ENSG00000197728	ENST00000552361	RPS26	56078974	56080704	hMSC_15670	openGene2openGene	T1D
other	hMSC	rs2066819	chr12	56360038	rs2066818	ENSG00000135473	ENST00000551359	PAN2	56359842	56360700	hMSC_15691	openGene2openGene	PSO
other	hMSC	rs33993564	chr5	150845551	rs751627	ENSG00000132912	ENST00000424236	DCTN4	150844764	150845885	hMSC_56101	openGene2openGene	IBD
other	hMSC	rs444210	chr6	166956409	rs1044059	ENSG00000285730	ENST00000649589	ENSG00000285730	166955835	166957548	hMSC_61493	openGene2openGene	CRO
other	hMSC	rs773125	chr12	56042145	rs1131017	ENSG00000139641	ENST00000267113	ESYT1	56041519	56042441	hMSC_15667	openGene2openGene	RA
other	hMSC	rs6873255	chr5	173926511	rs747472	ENSG00000254211	ENST00000659366	LINC01485	173926384	173926713	hMSC_56731	ocr2openGene	CRO
other	hMSC	rs60131261	chr6	30061023	rs9295829	ENSG00000204623	ENST00000437417	ZNRD1ASP	30060573	30062048	hMSC_58047	openGene2openGene	VIT
other	hMSC	rs2304206	chr19	49665763	rs2304204	ENSG00000142546	ENST00000601340	NOSIP	49665267	49666292	hMSC_33015	openGene2openGene	VIT
other	hMSC	rs2066819	chr12	56334216	rs2371494	ENSG00000062485	ENST00000551968	CS	56333073	56334469	hMSC_15690	openGene2openGene	PSO
other	hMSC	rs2066819	chr12	56334216	rs2371494	ENSG00000144785	ENST00000548360	ENSG00000144785	56333073	56334469	hMSC_15690	openGene2openGene	PSO
other	hMSC	rs694739	chr11	64285685	rs887314	ENSG00000173264	ENST00000539833	GPR137	64284239	64286317	hMSC_12056	openGene2openGene	MS
other	hMSC	rs9926533	chr16	31073073	rs11281612	ENSG00000167394	ENST00000442862	ZNF668	31072978	31073969	hMSC_25125	openGene2openGene	SLE
other	hMSC	rs9469899	chr6	34792959	rs11757370	ENSG00000124678	ENST00000492680	TCP11	34791461	34793430	hMSC_58320	openGene2openGene	GD
other	hMSC	rs7187776	chr16	28880144	rs8055138	ENSG00000169682	ENST00000567771	SPNS1	28879605	28880505	hMSC_25010	openGene2openGene	T1D
other	hMSC	rs28449958	chr16	28863883	rs11864750	ENSG00000168488	ENST00000564656	ATXN2L	28863172	28864524	hMSC_25009	openGene2openGene	IBD
other	hMSC	rs72832915	chr17	39730733	rs3809717	ENSG00000141736	ENST00000584014	ERBB2	39729969	39730930	hMSC_27793	openGene2openGene	SLE
other	hMSC	rs7187776	chr16	28894763	rs9931989	ENSG00000260442	ENST00000561547	ATP2A1-AS1	28893909	28895202	hMSC_25011	ocr2openGene	T1D
other	hMSC	rs9469899	chr6	34792548	rs7752060	ENSG00000124678	ENST00000503195	TCP11	34791461	34793430	hMSC_58320	openGene2openGene	GD
other	hMSC	rs11755393	chr6	34793179	rs11755420	ENSG00000124678	ENST00000512012	TCP11	34791461	34793430	hMSC_58320	openGene2openGene	SLE
other	hMSC	rs58763752	chr10	32980469	rs60724454	ENSG00000150093	ENST00000678479	ITGB1	32980445	32981276	hMSC_7846	openGene2openGene	T1D
other	hMSC	rs6873255	chr5	173924078	rs17695555	ENSG00000145919	ENST00000311086	BOD1	173923769	173924099	hMSC_56730	ocr2openGene	CRO
other	hMSC	rs12365699	chr11	118870448	rs7117261	ENSG00000110367	ENST00000620157	DDX6	118869872	118871018	hMSC_13540	ocr2openGene	ALG
other	hMSC	rs11611029	chr12	55974294	rs11171710	ENSG00000123374	ENST00000440311	CDK2	55973380	55974560	hMSC_15662	openGene2openGene	HT
other	hMSC	rs1036207	chr5	142145740	rs249641	ENSG00000113552	ENST00000504424	GNPDA1	142145221	142145773	hMSC_55763	ocr2openGene	MS
other	hMSC	rs3197999	chr3	49500279	rs34363169	ENSG00000173402	ENST00000461492	DAG1	49500265	49501506	hMSC_44999	ocr2openGene	IBD
other	hMSC	rs2066819	chr12	56299736	rs41423244	ENSG00000062485	ENST00000548567	CS	56299555	56301029	hMSC_15688	openGene2openGene	PSO
other	hMSC	rs34840245	chr6	34757701	rs7743724	ENSG00000272288	ENST00000606971	ILRUN-AS1	34756859	34757795	hMSC_58318	openGene2openGene	SLE
other	hMSC	rs9611565	chr22	41393404	rs4822028	ENSG00000100412	ENST00000471094	ACO2	41393172	41394082	hMSC_43334	ocr2openGene	VIT
other	hMSC	rs34593439	chr15	78944951	rs2289702	ENSG00000103811	ENST00000220166	CTSH	78943983	78946285	hMSC_23526	openGene2openGene	T1D
other	hMSC	rs760805	chr1	24929953	rs71514255	ENSG00000020633	ENST00000479341	RUNX3	24929381	24930899	hMSC_949	openGene2openGene	ALG
other	hMSC	rs7187776	chr16	28824359	rs149808056	ENSG00000177548	ENST00000561803	RABEP2	28822515	28824569	hMSC_25007	openGene2openGene	T1D
other	hMSC	rs5758343	chr22	41448782	rs202657	ENSG00000100412	ENST00000677516	ACO2	41447502	41448796	hMSC_43339	ocr2openGene	ALG
other	hMSC	rs2066819	chr12	56300477	rs2695789	ENSG00000062485	ENST00000548567	CS	56299555	56301029	hMSC_15688	openGene2openGene	PSO
other	hMSC	rs10760123	chr9	120928679	rs3761849	ENSG00000119403	ENST00000312189	PHF19	120928352	120929419	hMSC_71394	openGene2openGene	ALG
other	hMSC	rs2066819	chr12	56334216	rs2371494	ENSG00000144785	ENST00000549318	ENSG00000144785	56333073	56334469	hMSC_15690	openGene2openGene	PSO
other	hMSC	rs2066819	chr12	56334353	rs79824801	ENSG00000257727	ENST00000551286	CNPY2	56333073	56334469	hMSC_15690	openGene2openGene	PSO
other	hMSC	rs17323934	chr7	26865151	rs73069540	ENSG00000276771	ENST00000616712	ENSG00000276771	26863953	26865245	hMSC_62294	openGene2openGene	T1D
other	hMSC	rs10175798	chr2	30226728	rs10175798	ENSG00000172954	ENST00000476535	LCLAT1	30226491	30227128	hMSC_34213	ocr2openGene	RA
other	hMSC	rs1463485	chr17	75855927	rs936394	ENSG00000132471	ENST00000590221	WBP2	75854985	75856244	hMSC_29029	openGene2openGene	SLE
other	hMSC	rs7187776	chr16	28846324	rs7187776	ENSG00000177548	ENST00000568703	RABEP2	28845961	28847123	hMSC_25008	openGene2openGene	T1D
other	hMSC	rs11246217	chr11	575800	rs34793529	ENSG00000247095	ENST00000533920	MIR210HG	575234	576797	hMSC_10444	openGene2openGene	SLE
other	hMSC	rs60920700	chr3	119559621	rs16829980	ENSG00000121577	ENST00000463323	POPDC2	119559530	119560294	hMSC_46452	openGene2openGene	VIT
other	hMSC	rs1194	chr6	35185788	rs9348970	ENSG00000124678	ENST00000510465	TCP11	35185288	35185954	hMSC_58336	ocr2openGene	SLE
other	hMSC	rs60920700	chr3	119560068	rs68180496	ENSG00000285585	ENST00000648112	ENSG00000285585	119559530	119560294	hMSC_46452	openGene2openGene	VIT
other	hMSC	rs9469899	chr6	34792385	rs7769961	ENSG00000124678	ENST00000492680	TCP11	34791461	34793430	hMSC_58320	openGene2openGene	GD
other	hMSC	rs9926533	chr16	31073073	rs11281612	ENSG00000167394	ENST00000417935	ZNF668	31072978	31073969	hMSC_25125	openGene2openGene	SLE
other	hMSC	rs2017445	chr12	55996852	rs59877680	ENSG00000123411	ENST00000551103	IKZF4	55996794	55997886	hMSC_15663	openGene2openGene	VIT
other	hMSC	rs1170436	chr16	68539384	rs1170444	ENSG00000168802	ENST00000523421	CHTF8	68538855	68540244	hMSC_25805	openGene2openGene	SLE
other	hMSC	rs773125	chr12	56042145	rs1131017	ENSG00000123411	ENST00000551103	IKZF4	56041519	56042441	hMSC_15667	openGene2openGene	RA
other	hMSC	rs3197999	chr3	49358927	rs3811699	ENSG00000145022	ENST00000482193	TCTA	49357559	49358988	hMSC_44987	openGene2openGene	IBD
other	hMSC	rs17323934	chr7	26850243	rs17376018	ENSG00000106004	ENST00000222726	HOXA5	26850232	26850639	hMSC_62293	ocr2openGene	T1D
other	hMSC	rs7187776	chr16	28894763	rs9931989	ENSG00000260442	ENST00000691192	ATP2A1-AS1	28893909	28895202	hMSC_25011	ocr2openGene	T1D
other	hMSC	rs11246217	chr11	575408	rs56333810	ENSG00000288675	ENST00000678030	PANO1	575234	576797	hMSC_10444	openGene2openGene	SLE
other	hMSC	rs28449958	chr16	28863226	rs62037367	ENSG00000168488	ENST00000336783	ATXN2L	28863172	28864524	hMSC_25009	openGene2openGene	IBD
other	hMSC	rs34835	chr16	28554346	rs7191618	ENSG00000188603	ENST00000636839	CLN3	28553754	28554727	hMSC_25003	openGene2openGene	T1D
other	hMSC	rs11154801	chr6	135497759	rs13197384	ENSG00000029363	ENST00000640069	BCLAF1	135497299	135498171	hMSC_60510	openGene2openGene	MS
other	hMSC	rs2017445	chr12	56041628	rs705704	ENSG00000123411	ENST00000552689	IKZF4	56041519	56042441	hMSC_15667	openGene2openGene	VIT
other	hMSC	rs11755393	chr6	34792104	rs13215181	ENSG00000124678	ENST00000611141	TCP11	34791461	34793430	hMSC_58320	openGene2openGene	SLE
other	hMSC	rs33993564	chr5	150844817	rs1105015	ENSG00000132912	ENST00000627368	DCTN4	150844764	150845885	hMSC_56101	openGene2openGene	IBD
other	hMSC	rs77599401	chr1	206685302	rs181345810	ENSG00000143486	ENST00000620382	EIF2D	206684556	206686421	hMSC_5685	openGene2openGene	T1D
other	hMSC	rs12445568	chr16	30985550	rs12443808	ENSG00000140691	ENST00000268314	ARMC5	30984825	30985727	hMSC_25117	openGene2openGene	PSO
other	hMSC	rs28449958	chr16	28822933	rs201131521	ENSG00000178188	ENST00000684370	SH2B1	28822515	28824569	hMSC_25007	openGene2openGene	IBD
other	hMSC	rs1701704	chr12	56080595	rs3741499	ENSG00000197728	ENST00000356464	RPS26	56078974	56080704	hMSC_15670	openGene2openGene	T1D
other	hMSC	rs17323934	chr7	26865151	rs73069540	ENSG00000276528	ENST00000622675	ENSG00000276528	26863953	26865245	hMSC_62294	openGene2openGene	T1D
other	hMSC	rs663743	chr11	64284975	rs2510066	ENSG00000002330	ENST00000394532	BAD	64284239	64286317	hMSC_12056	openGene2openGene	T1D
other	hMSC	rs444210	chr6	166957483	rs2149083	ENSG00000285730	ENST00000649589	ENSG00000285730	166955835	166957548	hMSC_61493	openGene2openGene	CRO
other	hMSC	rs3091307	chr5	132656189	rs115008099	ENSG00000164405	ENST00000378665	UQCRQ	132656075	132657162	hMSC_55358	openGene2openGene	ALG
other	hMSC	rs1463485	chr17	75855927	rs936394	ENSG00000132481	ENST00000592942	TRIM47	75854985	75856244	hMSC_29029	openGene2openGene	SLE
other	hMSC	rs36014129	chr6	26021644	rs41266779	ENSG00000289117	ENST00000687674	ENSG00000289117	26021023	26022048	hMSC_57811	openGene2openGene	SLE
other	hMSC	rs33993564	chr5	150845474	rs4958424	ENSG00000132912	ENST00000424236	DCTN4	150844764	150845885	hMSC_56101	openGene2openGene	IBD
other	hMSC	rs9469899	chr6	34792104	rs13215181	ENSG00000124678	ENST00000512012	TCP11	34791461	34793430	hMSC_58320	openGene2openGene	GD
other	hMSC	rs60920700	chr3	119560068	rs68180496	ENSG00000121577	ENST00000495362	POPDC2	119559530	119560294	hMSC_46452	openGene2openGene	VIT
other	hMSC	rs1701704	chr12	55996852	rs705702	ENSG00000111540	ENST00000551459	RAB5B	55996794	55997886	hMSC_15663	openGene2openGene	T1D
other	hMSC	rs1701704	chr12	56041628	rs705704	ENSG00000065361	ENST00000549282	ERBB3	56041519	56042441	hMSC_15667	openGene2openGene	T1D
other	hMSC	rs60920700	chr3	119560068	rs68180496	ENSG00000138495	ENST00000497997	COX17	119559530	119560294	hMSC_46452	openGene2openGene	VIT
other	hMSC	rs663743	chr11	64285685	rs887314	ENSG00000286264	ENST00000650773	ENSG00000286264	64284239	64286317	hMSC_12056	openGene2openGene	T1D
other	hMSC	rs2017445	chr12	56041628	rs705704	ENSG00000197728	ENST00000548590	RPS26	56041519	56042441	hMSC_15667	openGene2openGene	VIT
other	hMSC	rs9469899	chr6	34792107	rs6934662	ENSG00000124678	ENST00000427376	TCP11	34791461	34793430	hMSC_58320	openGene2openGene	GD
other	hMSC	rs2017445	chr12	56080696	rs4759229	ENSG00000197728	ENST00000356464	RPS26	56078974	56080704	hMSC_15670	openGene2openGene	VIT
other	hMSC	rs773125	chr12	56042145	rs1131017	ENSG00000065361	ENST00000551085	ERBB3	56041519	56042441	hMSC_15667	openGene2openGene	RA
other	hMSC	rs1048990	chr14	35122110	rs28365850	ENSG00000165410	ENST00000554470	CFL2	35121586	35123044	hMSC_19958	openGene2openGene	ALG
other	hMSC	rs63406760	chr12	123233754	rs1727332	ENSG00000182196	ENST00000539770	ARL6IP4	123232752	123233948	hMSC_17431	openGene2openGene	ALG
other	hMSC	rs74984480	chr6	14118274	rs2235369	ENSG00000180537	ENST00000544682	RNF182	14117206	14118385	hMSC_57470	openGene2openGene	RA
other	hMSC	rs2017445	chr12	56041720	rs705705	ENSG00000197728	ENST00000356464	RPS26	56041519	56042441	hMSC_15667	openGene2openGene	VIT
other	hMSC	rs3801810	chr7	26850243	rs17376018	ENSG00000105991	ENST00000355633	HOXA1	26850232	26850639	hMSC_62293	ocr2openGene	CRO
other	hMSC	rs28449958	chr16	28880144	rs8055138	ENSG00000168488	ENST00000562867	ATXN2L	28879605	28880505	hMSC_25010	openGene2openGene	IBD
other	hMSC	rs10760123	chr9	120918977	rs1008382	ENSG00000119403	ENST00000487555	PHF19	120918708	120919775	hMSC_71392	ocr2openGene	ALG
other	hMSC	rs2066819	chr12	56334353	rs79824801	ENSG00000170581	ENST00000555646	STAT2	56333073	56334469	hMSC_15690	openGene2openGene	PSO
other	hMSC	rs63406760	chr12	123233754	rs1727332	ENSG00000182196	ENST00000315580	ARL6IP4	123232752	123233948	hMSC_17431	openGene2openGene	ALG
other	hMSC	rs63406760	chr12	123233754	rs1727332	ENSG00000182196	ENST00000454885	ARL6IP4	123232752	123233948	hMSC_17431	openGene2openGene	ALG
other	hMSC	rs77599401	chr1	206685302	rs181345810	ENSG00000143486	ENST00000367114	EIF2D	206684556	206686421	hMSC_5685	openGene2openGene	T1D
other	hMSC	rs5758343	chr22	41448782	rs202657	ENSG00000100412	ENST00000678788	ACO2	41447502	41448796	hMSC_43339	ocr2openGene	ALG
other	hMSC	rs1701704	chr12	56080696	rs4759229	ENSG00000197728	ENST00000552361	RPS26	56078974	56080704	hMSC_15670	openGene2openGene	T1D
other	hMSC	rs1170436	chr16	68540042	rs1182968	ENSG00000168802	ENST00000448552	CHTF8	68538855	68540244	hMSC_25805	openGene2openGene	SLE
other	hMSC	rs10876864	chr12	56042145	rs1131017	ENSG00000135414	ENST00000257868	GDF11	56041519	56042441	hMSC_15667	openGene2openGene	ALG
other	hMSC	rs12445568	chr16	30985551	rs12443627	ENSG00000140691	ENST00000408912	ARMC5	30984825	30985727	hMSC_25117	openGene2openGene	PSO
other	hMSC	rs6873255	chr5	173926511	rs747472	ENSG00000145919	ENST00000462674	BOD1	173926384	173926713	hMSC_56731	ocr2openGene	CRO
other	hMSC	rs508970	chr11	61138978	rs508970	ENSG00000256944	ENST00000543275	TMEM109-DT	61138521	61139880	hMSC_11880	ocr2openGene	RA
other	hMSC	rs444210	chr6	166957198	rs150189585	ENSG00000285730	ENST00000649589	ENSG00000285730	166955835	166957548	hMSC_61493	openGene2openGene	CRO
other	hMSC	rs1048990	chr14	35122110	rs28365850	ENSG00000100906	ENST00000556664	NFKBIA	35121586	35123044	hMSC_19958	openGene2openGene	ALG
other	hMSC	rs33993564	chr5	150845506	rs2004711	ENSG00000132912	ENST00000424236	DCTN4	150844764	150845885	hMSC_56101	openGene2openGene	IBD
other	hMSC	rs60920700	chr3	119559621	rs16829980	ENSG00000183833	ENST00000488533	CFAP91	119559530	119560294	hMSC_46452	openGene2openGene	VIT
other	hMSC	rs2066819	chr12	56334353	rs79824801	ENSG00000062485	ENST00000551253	CS	56333073	56334469	hMSC_15690	openGene2openGene	PSO
other	hMSC	rs2066819	chr12	56334216	rs2371494	ENSG00000062485	ENST00000550159	CS	56333073	56334469	hMSC_15690	openGene2openGene	PSO
other	hMSC	rs1463485	chr17	75855710	rs1463485	ENSG00000132471	ENST00000592802	WBP2	75854985	75856244	hMSC_29029	openGene2openGene	SLE
other	hMSC	rs60131261	chr6	30061023	rs9295829	ENSG00000204623	ENST00000420251	ZNRD1ASP	30060573	30062048	hMSC_58047	openGene2openGene	VIT
other	hMSC	rs8070345	chr17	59852174	rs1295927	ENSG00000141378	ENST00000393038	PTRH2	59851515	59852327	hMSC_28535	ocr2openGene	MS
other	hMSC	rs2017445	chr12	56041720	rs705705	ENSG00000123411	ENST00000547791	IKZF4	56041519	56042441	hMSC_15667	openGene2openGene	VIT
other	hMSC	rs9926533	chr16	31063854	rs2303223	ENSG00000103507	ENST00000567676	BCKDK	31063831	31065512	hMSC_25124	openGene2openGene	SLE
other	hMSC	rs3097670	chr6	33080603	rs3128959	ENSG00000231389	ENST00000692443	HLA-DPA1	33080205	33081326	hMSC_58236	openGene2openGene	ALG
other	hMSC	rs28449958	chr16	28863801	rs7198606	ENSG00000178188	ENST00000322610	SH2B1	28863172	28864524	hMSC_25009	openGene2openGene	IBD
other	hMSC	rs11755393	chr6	34792104	rs13215181	ENSG00000124678	ENST00000244645	TCP11	34791461	34793430	hMSC_58320	openGene2openGene	SLE
other	hMSC	rs1170436	chr16	68539392	rs1170443	ENSG00000168802	ENST00000567763	CHTF8	68538855	68540244	hMSC_25805	openGene2openGene	SLE
other	hMSC	rs1701704	chr12	56041628	rs705704	ENSG00000065361	ENST00000549061	ERBB3	56041519	56042441	hMSC_15667	openGene2openGene	T1D
other	hMSC	rs11755393	chr6	34792959	rs11757370	ENSG00000124678	ENST00000512012	TCP11	34791461	34793430	hMSC_58320	openGene2openGene	SLE
other	hMSC	rs9469899	chr6	34792177	rs6457791	ENSG00000124678	ENST00000503195	TCP11	34791461	34793430	hMSC_58320	openGene2openGene	GD
other	hMSC	rs28411352	chr1	37794831	rs2306627	ENSG00000116922	ENST00000488137	C1orf109	37793412	37795115	hMSC_1493	openGene2openGene	RA
other	hMSC	rs12421615	chr11	64284975	rs2510066	ENSG00000173457	ENST00000392210	PPP1R14B	64284239	64286317	hMSC_12056	openGene2openGene	VIT
other	hMSC	rs12421615	chr11	64285685	rs887314	ENSG00000173457	ENST00000542235	PPP1R14B	64284239	64286317	hMSC_12056	openGene2openGene	VIT
other	hMSC	rs58763752	chr10	32957868	rs1187075	ENSG00000150093	ENST00000678701	ITGB1	32957406	32958941	hMSC_7844	openGene2openGene	T1D
other	hMSC	rs34779708	chr10	35126627	rs4934730	ENSG00000095794	ENST00000469517	CREM	35126384	35127812	hMSC_7913	openGene2openGene	IBD
other	hMSC	rs34593439	chr15	78944951	rs2289702	ENSG00000103811	ENST00000676596	CTSH	78943983	78946285	hMSC_23526	openGene2openGene	T1D
other	hMSC	rs1701704	chr12	56041628	rs705704	ENSG00000111540	ENST00000546810	RAB5B	56041519	56042441	hMSC_15667	openGene2openGene	T1D
other	hMSC	rs11611029	chr12	55974294	rs11171710	ENSG00000123374	ENST00000555357	CDK2	55973380	55974560	hMSC_15662	openGene2openGene	HT
other	hMSC	rs3091307	chr5	132657117	rs1800925	ENSG00000164405	ENST00000378665	UQCRQ	132656075	132657162	hMSC_55358	openGene2openGene	ALG
other	hMSC	rs3091307	chr5	132656717	rs1881457	ENSG00000164405	ENST00000496429	UQCRQ	132656075	132657162	hMSC_55358	openGene2openGene	ALG
other	hMSC	rs33993564	chr5	150847024	rs10058943	ENSG00000132912	ENST00000424236	DCTN4	150847011	150847424	hMSC_56102	openGene2openGene	IBD
other	hMSC	rs2304206	chr19	49677009	rs975484	ENSG00000126456	ENST00000596822	IRF3	49676606	49677827	hMSC_33017	openGene2openGene	VIT
other	hMSC	rs1463485	chr17	75855927	rs936394	ENSG00000132471	ENST00000593002	WBP2	75854985	75856244	hMSC_29029	openGene2openGene	SLE
other	hMSC	rs33993564	chr5	150844817	rs1105015	ENSG00000086589	ENST00000521594	RBM22	150844764	150845885	hMSC_56101	openGene2openGene	IBD
other	hMSC	rs3787184	chr20	51541298	rs3787184	ENSG00000101096	ENST00000609943	NFATC2	51541126	51541687	hMSC_41210	openGene2openGene	ALG
other	hMSC	rs2304206	chr19	49665614	rs2304206	ENSG00000142546	ENST00000601340	NOSIP	49665267	49666292	hMSC_33015	openGene2openGene	VIT
other	hMSC	rs60920700	chr3	119559846	rs41271393	ENSG00000138495	ENST00000497997	COX17	119559530	119560294	hMSC_46452	openGene2openGene	VIT
other	hMSC	rs11643872	chr16	31063854	rs2303223	ENSG00000099381	ENST00000452917	SETD1A	31063831	31065512	hMSC_25124	openGene2openGene	GD
other	hMSC	rs9469899	chr6	34793179	rs11755420	ENSG00000124678	ENST00000492680	TCP11	34791461	34793430	hMSC_58320	openGene2openGene	GD
other	hMSC	rs9469899	chr6	34792548	rs7752060	ENSG00000124678	ENST00000444780	TCP11	34791461	34793430	hMSC_58320	openGene2openGene	GD
other	hMSC	rs12421615	chr11	64284975	rs2510066	ENSG00000173264	ENST00000543383	GPR137	64284239	64286317	hMSC_12056	openGene2openGene	VIT
other	hMSC	rs1170436	chr16	68539161	rs1170445	ENSG00000168802	ENST00000522497	CHTF8	68538855	68540244	hMSC_25805	openGene2openGene	SLE
other	hMSC	rs11755393	chr6	34792104	rs13215181	ENSG00000124678	ENST00000486638	TCP11	34791461	34793430	hMSC_58320	openGene2openGene	SLE
other	hMSC	rs1463485	chr17	75855927	rs936394	ENSG00000132475	ENST00000586607	H3-3B	75854985	75856244	hMSC_29029	openGene2openGene	SLE
other	hMSC	rs9926533	chr16	31073073	rs11281612	ENSG00000089280	ENST00000254108	FUS	31072978	31073969	hMSC_25125	openGene2openGene	SLE
other	hMSC	rs9469899	chr6	34792548	rs7752060	ENSG00000124678	ENST00000311875	TCP11	34791461	34793430	hMSC_58320	openGene2openGene	GD
other	hMSC	rs28449958	chr16	28863883	rs11864750	ENSG00000168488	ENST00000336783	ATXN2L	28863172	28864524	hMSC_25009	openGene2openGene	IBD
other	hMSC	rs33993564	chr5	150847024	rs10058943	ENSG00000132912	ENST00000446090	DCTN4	150847011	150847424	hMSC_56102	openGene2openGene	IBD
other	hMSC	rs63406760	chr12	123233754	rs1727332	ENSG00000182196	ENST00000426960	ARL6IP4	123232752	123233948	hMSC_17431	openGene2openGene	ALG
other	hMSC	rs2066819	chr12	56333921	rs80317430	ENSG00000257727	ENST00000551276	CNPY2	56333073	56334469	hMSC_15690	openGene2openGene	PSO
other	hMSC	rs3097670	chr6	33080603	rs3128959	ENSG00000263756	ENST00000580587	ENSG00000263756	33080205	33081326	hMSC_58236	openGene2openGene	ALG
other	hMSC	rs33993564	chr5	150845362	rs4958843	ENSG00000086589	ENST00000521594	RBM22	150844764	150845885	hMSC_56101	openGene2openGene	IBD
other	hMSC	rs740474	chr5	141636721	rs1421896	ENSG00000120318	ENST00000508305	ARAP3	141636249	141638348	hMSC_55741	openGene2openGene	ALG
other	hMSC	rs6873255	chr5	173924078	rs17695555	ENSG00000145919	ENST00000480951	BOD1	173923769	173924099	hMSC_56730	ocr2openGene	CRO
other	hMSC	rs2066819	chr12	56334216	rs2371494	ENSG00000062485	ENST00000546930	CS	56333073	56334469	hMSC_15690	openGene2openGene	PSO
other	hMSC	rs58763752	chr10	32957868	rs1187075	ENSG00000150093	ENST00000439974	ITGB1	32957406	32958941	hMSC_7844	openGene2openGene	T1D
other	hMSC	rs9469899	chr6	34792959	rs11757370	ENSG00000124678	ENST00000503195	TCP11	34791461	34793430	hMSC_58320	openGene2openGene	GD
other	hMSC	rs2304206	chr19	49665614	rs2304206	ENSG00000142546	ENST00000600019	NOSIP	49665267	49666292	hMSC_33015	openGene2openGene	VIT
other	hMSC	rs60131261	chr6	30061023	rs9295829	ENSG00000204623	ENST00000685581	ZNRD1ASP	30060573	30062048	hMSC_58047	openGene2openGene	VIT
other	hMSC	rs1701704	chr12	56041628	rs705704	ENSG00000273890	ENST00000615146	ENSG00000273890	56041519	56042441	hMSC_15667	openGene2openGene	T1D
other	hMSC	rs6873255	chr5	173926511	rs747472	ENSG00000254211	ENST00000653465	LINC01485	173926384	173926713	hMSC_56731	ocr2openGene	CRO
other	hMSC	rs17323934	chr7	26865151	rs73069540	ENSG00000233429	ENST00000593300	HOTAIRM1	26863953	26865245	hMSC_62294	openGene2openGene	T1D
other	hMSC	rs694739	chr11	64285685	rs887314	ENSG00000173457	ENST00000309318	PPP1R14B	64284239	64286317	hMSC_12056	openGene2openGene	MS
other	hMSC	rs9926533	chr16	31063854	rs2303223	ENSG00000103507	ENST00000561755	BCKDK	31063831	31065512	hMSC_25124	openGene2openGene	SLE
other	hMSC	rs3097670	chr6	33080603	rs3128959	ENSG00000204256	ENST00000679099	BRD2	33080205	33081326	hMSC_58236	openGene2openGene	ALG
other	hMSC	rs3097670	chr6	33080603	rs3128959	ENSG00000231389	ENST00000463066	HLA-DPA1	33080205	33081326	hMSC_58236	openGene2openGene	ALG
other	hMSC	rs28449958	chr16	28863883	rs11864750	ENSG00000178952	ENST00000565012	TUFM	28863172	28864524	hMSC_25009	openGene2openGene	IBD
other	hMSC	rs11755393	chr6	34792385	rs7769961	ENSG00000124678	ENST00000373974	TCP11	34791461	34793430	hMSC_58320	openGene2openGene	SLE
other	hMSC	rs11675538	chr2	65436024	rs11126037	ENSG00000138071	ENST00000377982	ACTR2	65435725	65437121	hMSC_35209	openGene2openGene	UC
other	hMSC	rs17323934	chr7	26850243	rs17376018	ENSG00000106004	ENST00000520854	HOXA5	26850232	26850639	hMSC_62293	ocr2openGene	T1D
other	hMSC	rs112006329	chr11	575800	rs34793529	ENSG00000177106	ENST00000527807	EPS8L2	575234	576797	hMSC_10444	openGene2openGene	SLE
other	hMSC	rs2066819	chr12	56334216	rs2371494	ENSG00000170581	ENST00000555646	STAT2	56333073	56334469	hMSC_15690	openGene2openGene	PSO
other	hMSC	rs694739	chr11	64285685	rs887314	ENSG00000173486	ENST00000449942	FKBP2	64284239	64286317	hMSC_12056	openGene2openGene	MS
other	hMSC	rs112006329	chr11	575800	rs34793529	ENSG00000177106	ENST00000531348	EPS8L2	575234	576797	hMSC_10444	openGene2openGene	SLE
other	hMSC	rs58763752	chr10	32957868	rs1187075	ENSG00000150093	ENST00000488427	ITGB1	32957406	32958941	hMSC_7844	openGene2openGene	T1D
other	hMSC	rs11755393	chr6	34792959	rs11757370	ENSG00000124678	ENST00000673754	TCP11	34791461	34793430	hMSC_58320	openGene2openGene	SLE
other	hMSC	rs2247314	chr6	166956504	rs2247325	ENSG00000265828	ENST00000582614	MIR3939	166955835	166957548	hMSC_61493	openGene2openGene	VIT
other	hMSC	rs11611029	chr12	55974294	rs11171710	ENSG00000123374	ENST00000266970	CDK2	55973380	55974560	hMSC_15662	openGene2openGene	HT
other	hMSC	rs17323934	chr7	26864711	rs17323934	ENSG00000253187	ENST00000519935	HOXA10-AS	26863953	26865245	hMSC_62294	openGene2openGene	T1D
other	hMSC	rs2017445	chr12	56041720	rs705705	ENSG00000123411	ENST00000262032	IKZF4	56041519	56042441	hMSC_15667	openGene2openGene	VIT
other	hMSC	rs17323934	chr7	26865151	rs73069540	ENSG00000270182	ENST00000602610	ENSG00000270182	26863953	26865245	hMSC_62294	openGene2openGene	T1D
other	hMSC	rs10936599	chr3	169764547	rs2293607	ENSG00000269889	ENST00000602879	ENSG00000269889	169764270	169765288	hMSC_47834	openGene2openGene	CEL
other	hMSC	rs34593439	chr15	78944951	rs2289702	ENSG00000103811	ENST00000677921	CTSH	78943983	78946285	hMSC_23526	openGene2openGene	T1D
other	hMSC	rs6873255	chr5	173923987	rs72812811	ENSG00000145919	ENST00000480951	BOD1	173923769	173924099	hMSC_56730	ocr2openGene	CRO
other	hMSC	rs2038255	chr14	35122110	rs28365850	ENSG00000165410	ENST00000673315	CFL2	35121586	35123044	hMSC_19958	openGene2openGene	ECZ
other	hMSC	rs9611565	chr22	41393404	rs4822028	ENSG00000100412	ENST00000216254	ACO2	41393172	41394082	hMSC_43334	ocr2openGene	VIT
other	hMSC	rs444210	chr6	166957500	rs2149084	ENSG00000285730	ENST00000649589	ENSG00000285730	166955835	166957548	hMSC_61493	openGene2openGene	CRO
other	hMSC	rs10175798	chr2	30225478	rs906868	ENSG00000172954	ENST00000497423	LCLAT1	30225082	30225781	hMSC_34212	ocr2openGene	RA
other	hMSC	rs2066819	chr12	56333921	rs80317430	ENSG00000062485	ENST00000550044	CS	56333073	56334469	hMSC_15690	openGene2openGene	PSO
other	hMSC	rs7187776	chr16	28880144	rs8055138	ENSG00000260796	ENST00000568183	ENSG00000260796	28879605	28880505	hMSC_25010	openGene2openGene	T1D
other	hMSC	rs12232003	chr12	53180847	rs59218377	ENSG00000167779	ENST00000548176	IGFBP6	53179977	53181481	hMSC_15530	openGene2openGene	T1D
other	hMSC	rs694739	chr11	64284975	rs2510066	ENSG00000173264	ENST00000411458	GPR137	64284239	64286317	hMSC_12056	openGene2openGene	MS
other	hMSC	rs1701704	chr12	56080595	rs3741499	ENSG00000197728	ENST00000548590	RPS26	56078974	56080704	hMSC_15670	openGene2openGene	T1D
other	hMSC	rs13205210	chr6	34757701	rs7743724	ENSG00000272288	ENST00000689838	ILRUN-AS1	34756859	34757795	hMSC_58318	openGene2openGene	SLE
other	hMSC	rs78865465	chr12	55974117	rs75639074	ENSG00000065357	ENST00000553783	DGKA	55973380	55974560	hMSC_15662	openGene2openGene	T1D
other	hMSC	rs28449958	chr16	28864161	rs7193733	ENSG00000178188	ENST00000567536	SH2B1	28863172	28864524	hMSC_25009	openGene2openGene	IBD
other	hMSC	rs2066819	chr12	56334353	rs79824801	ENSG00000257727	ENST00000548013	CNPY2	56333073	56334469	hMSC_15690	openGene2openGene	PSO
other	hMSC	rs28449958	chr16	28863801	rs7198606	ENSG00000168488	ENST00000561539	ATXN2L	28863172	28864524	hMSC_25009	openGene2openGene	IBD
other	hMSC	rs9469899	chr6	34792107	rs6934662	ENSG00000124678	ENST00000479418	TCP11	34791461	34793430	hMSC_58320	openGene2openGene	GD
other	hMSC	rs11755393	chr6	34792806	rs7752522	ENSG00000124678	ENST00000486638	TCP11	34791461	34793430	hMSC_58320	openGene2openGene	SLE
other	hMSC	rs1800693	chr12	6341779	rs767455	ENSG00000067182	ENST00000440083	TNFRSF1A	6341355	6342242	hMSC_14365	openGene2openGene	MS
other	hMSC	rs2066819	chr12	56299736	rs41423244	ENSG00000257727	ENST00000553164	CNPY2	56299555	56301029	hMSC_15688	openGene2openGene	PSO
other	hMSC	rs78865465	chr12	55974117	rs75639074	ENSG00000123374	ENST00000354056	CDK2	55973380	55974560	hMSC_15662	openGene2openGene	T1D
other	hMSC	rs28411352	chr1	37794831	rs2306627	ENSG00000116922	ENST00000498448	C1orf109	37793412	37795115	hMSC_1493	openGene2openGene	RA
other	hMSC	rs12421615	chr11	64285685	rs887314	ENSG00000173457	ENST00000309318	PPP1R14B	64284239	64286317	hMSC_12056	openGene2openGene	VIT
other	hMSC	rs11154801	chr6	135497759	rs13197384	ENSG00000029363	ENST00000529826	BCLAF1	135497299	135498171	hMSC_60510	openGene2openGene	MS
other	hMSC	rs3801810	chr7	26865151	rs73069540	ENSG00000274864	ENST00000619974	ENSG00000274864	26863953	26865245	hMSC_62294	openGene2openGene	CRO
other	hMSC	rs1860545	chr12	6341779	rs767455	ENSG00000215039	ENST00000538616	CD27-AS1	6341355	6342242	hMSC_14365	openGene2openGene	AS
other	hMSC	rs3801810	chr7	26865151	rs73069540	ENSG00000106004	ENST00000520854	HOXA5	26863953	26865245	hMSC_62294	openGene2openGene	CRO
other	hMSC	rs3197999	chr3	49500406	rs35261698	ENSG00000173402	ENST00000461987	DAG1	49500265	49501506	hMSC_44999	ocr2openGene	IBD
other	hMSC	rs9611565	chr22	41393404	rs4822028	ENSG00000100412	ENST00000678454	ACO2	41393172	41394082	hMSC_43334	ocr2openGene	VIT
other	hMSC	rs3197999	chr3	49500279	rs34363169	ENSG00000173402	ENST00000461987	DAG1	49500265	49501506	hMSC_44999	ocr2openGene	IBD
other	hMSC	rs2017445	chr12	56041628	rs705704	ENSG00000123411	ENST00000262032	IKZF4	56041519	56042441	hMSC_15667	openGene2openGene	VIT
other	hMSC	rs11755393	chr6	34792177	rs6457791	ENSG00000124678	ENST00000505911	TCP11	34791461	34793430	hMSC_58320	openGene2openGene	SLE
other	hMSC	rs10175798	chr2	30226728	rs10175798	ENSG00000172954	ENST00000476038	LCLAT1	30226491	30227128	hMSC_34213	ocr2openGene	RA
other	hMSC	rs7187776	chr16	28880144	rs8055138	ENSG00000177548	ENST00000357573	RABEP2	28879605	28880505	hMSC_25010	openGene2openGene	T1D
other	hMSC	rs112006329	chr11	575408	rs56333810	ENSG00000247095	ENST00000533920	MIR210HG	575234	576797	hMSC_10444	openGene2openGene	SLE
other	hMSC	rs1463485	chr17	75855710	rs1463485	ENSG00000132471	ENST00000590221	WBP2	75854985	75856244	hMSC_29029	openGene2openGene	SLE
other	hMSC	rs2066819	chr12	56334353	rs79824801	ENSG00000062485	ENST00000542324	CS	56333073	56334469	hMSC_15690	openGene2openGene	PSO
other	hMSC	rs6738825	chr2	197785535	rs771018	ENSG00000115541	ENST00000409729	HSPE1	197785206	197786870	hMSC_38270	openGene2openGene	SLE
other	hMSC	rs60920700	chr3	119559846	rs41271393	ENSG00000121577	ENST00000463323	POPDC2	119559530	119560294	hMSC_46452	openGene2openGene	VIT
other	hMSC	rs3097670	chr6	33080325	rs3130169	ENSG00000204256	ENST00000679099	BRD2	33080205	33081326	hMSC_58236	openGene2openGene	ALG
other	hMSC	rs9926533	chr16	31073073	rs11281612	ENSG00000167394	ENST00000426488	ZNF668	31072978	31073969	hMSC_25125	openGene2openGene	SLE
other	hMSC	rs3097670	chr6	33080603	rs3128959	ENSG00000231389	ENST00000479107	HLA-DPA1	33080205	33081326	hMSC_58236	openGene2openGene	ALG
other	hMSC	rs1701704	chr12	56041628	rs705704	ENSG00000197728	ENST00000356464	RPS26	56041519	56042441	hMSC_15667	openGene2openGene	T1D
other	hMSC	rs28449958	chr16	28863883	rs11864750	ENSG00000168488	ENST00000568266	ATXN2L	28863172	28864524	hMSC_25009	openGene2openGene	IBD
other	hMSC	rs9469899	chr6	34792959	rs11757370	ENSG00000124678	ENST00000444780	TCP11	34791461	34793430	hMSC_58320	openGene2openGene	GD
other	hMSC	rs2066819	chr12	56333921	rs80317430	ENSG00000257727	ENST00000551720	CNPY2	56333073	56334469	hMSC_15690	openGene2openGene	PSO
other	hMSC	rs694739	chr11	64285685	rs887314	ENSG00000173486	ENST00000541388	FKBP2	64284239	64286317	hMSC_12056	openGene2openGene	MS
other	hMSC	rs7187776	chr16	28894763	rs9931989	ENSG00000260442	ENST00000686287	ATP2A1-AS1	28893909	28895202	hMSC_25011	ocr2openGene	T1D
other	hMSC	rs1170436	chr16	68540042	rs1182968	ENSG00000168802	ENST00000522497	CHTF8	68538855	68540244	hMSC_25805	openGene2openGene	SLE
other	hMSC	rs63406760	chr12	123149575	rs884548	ENSG00000111325	ENST00000544358	OGFOD2	123149504	123151780	hMSC_17428	openGene2openGene	ALG
other	hMSC	rs7187776	chr16	28880144	rs8055138	ENSG00000177548	ENST00000358201	RABEP2	28879605	28880505	hMSC_25010	openGene2openGene	T1D
other	hMSC	rs78865465	chr12	55974117	rs75639074	ENSG00000065357	ENST00000551615	DGKA	55973380	55974560	hMSC_15662	openGene2openGene	T1D
other	hMSC	rs1701704	chr12	56041628	rs705704	ENSG00000197728	ENST00000646449	RPS26	56041519	56042441	hMSC_15667	openGene2openGene	T1D
other	hMSC	rs28449958	chr16	28822933	rs201131521	ENSG00000260442	ENST00000566956	ATP2A1-AS1	28822515	28824569	hMSC_25007	openGene2openGene	IBD
other	hMSC	rs1860545	chr12	6341779	rs767455	ENSG00000215039	ENST00000535639	CD27-AS1	6341355	6342242	hMSC_14365	openGene2openGene	AS
other	hMSC	rs12445568	chr16	30985550	rs12443808	ENSG00000140691	ENST00000408912	ARMC5	30984825	30985727	hMSC_25117	openGene2openGene	PSO
other	hMSC	rs1036207	chr5	142145740	rs249641	ENSG00000113552	ENST00000510194	GNPDA1	142145221	142145773	hMSC_55763	ocr2openGene	MS
other	hMSC	rs3091307	chr5	132656717	rs1881457	ENSG00000164405	ENST00000378665	UQCRQ	132656075	132657162	hMSC_55358	openGene2openGene	ALG
other	hMSC	rs149010539	chr3	48504480	rs114743756	ENSG00000213689	ENST00000635452	TREX1	48503414	48505017	hMSC_44948	openGene2openGene	CRO
other	hMSC	rs7187776	chr16	28880144	rs8055138	ENSG00000177548	ENST00000561803	RABEP2	28879605	28880505	hMSC_25010	openGene2openGene	T1D
other	hMSC	rs3801810	chr7	26864042	rs73069539	ENSG00000106004	ENST00000222726	HOXA5	26863953	26865245	hMSC_62294	openGene2openGene	CRO
other	hMSC	rs11154801	chr6	135497759	rs13197384	ENSG00000289312	ENST00000691675	ENSG00000289312	135497299	135498171	hMSC_60510	openGene2openGene	MS
other	hMSC	rs17323934	chr7	26865151	rs73069540	ENSG00000254369	ENST00000518848	HOXA-AS3	26863953	26865245	hMSC_62294	openGene2openGene	T1D
other	hMSC	rs1701704	chr12	56041628	rs705704	ENSG00000111540	ENST00000549505	RAB5B	56041519	56042441	hMSC_15667	openGene2openGene	T1D
other	hMSC	rs17323934	chr7	26864711	rs17323934	ENSG00000253187	ENST00000519694	HOXA10-AS	26863953	26865245	hMSC_62294	openGene2openGene	T1D
other	hMSC	rs3801810	chr7	26864042	rs73069539	ENSG00000274864	ENST00000619974	ENSG00000274864	26863953	26865245	hMSC_62294	openGene2openGene	CRO
other	hMSC	rs11246217	chr11	575800	rs34793529	ENSG00000185507	ENST00000533182	IRF7	575234	576797	hMSC_10444	openGene2openGene	SLE
other	hMSC	rs7187776	chr16	28863883	rs11864750	ENSG00000260796	ENST00000568183	ENSG00000260796	28863172	28864524	hMSC_25009	openGene2openGene	T1D
other	hMSC	rs1701704	chr12	56041628	rs705704	ENSG00000111540	ENST00000549915	RAB5B	56041519	56042441	hMSC_15667	openGene2openGene	T1D
other	hMSC	rs33993564	chr5	150844817	rs1105015	ENSG00000132912	ENST00000521533	DCTN4	150844764	150845885	hMSC_56101	openGene2openGene	IBD
other	hMSC	rs2066819	chr12	56333921	rs80317430	ENSG00000062485	ENST00000551441	CS	56333073	56334469	hMSC_15690	openGene2openGene	PSO
other	hMSC	rs2066819	chr12	56334216	rs2371494	ENSG00000062485	ENST00000552688	CS	56333073	56334469	hMSC_15690	openGene2openGene	PSO
other	hMSC	rs12421615	chr11	64284975	rs2510066	ENSG00000173264	ENST00000411458	GPR137	64284239	64286317	hMSC_12056	openGene2openGene	VIT
other	hMSC	rs1701704	chr12	56080696	rs4759229	ENSG00000197728	ENST00000646449	RPS26	56078974	56080704	hMSC_15670	openGene2openGene	T1D
other	hMSC	rs2066819	chr12	56334216	rs2371494	ENSG00000062485	ENST00000551441	CS	56333073	56334469	hMSC_15690	openGene2openGene	PSO
other	hMSC	rs2066819	chr12	56333921	rs80317430	ENSG00000257727	ENST00000553164	CNPY2	56333073	56334469	hMSC_15690	openGene2openGene	PSO
other	hMSC	rs9926533	chr16	31063854	rs2303223	ENSG00000103507	ENST00000484226	BCKDK	31063831	31065512	hMSC_25124	openGene2openGene	SLE
other	hMSC	rs11755393	chr6	34792107	rs6934662	ENSG00000124678	ENST00000373974	TCP11	34791461	34793430	hMSC_58320	openGene2openGene	SLE
other	hMSC	rs11755393	chr6	34792177	rs6457791	ENSG00000124678	ENST00000486638	TCP11	34791461	34793430	hMSC_58320	openGene2openGene	SLE
other	hMSC	rs444210	chr6	166957511	rs2769346	ENSG00000213066	ENST00000349556	CEP43	166955835	166957548	hMSC_61493	openGene2openGene	CRO
other	hMSC	rs9469899	chr6	34792806	rs7752522	ENSG00000124678	ENST00000505911	TCP11	34791461	34793430	hMSC_58320	openGene2openGene	GD
other	hMSC	rs28449958	chr16	28863226	rs62037367	ENSG00000260442	ENST00000561547	ATP2A1-AS1	28863172	28864524	hMSC_25009	openGene2openGene	IBD
other	hMSC	rs1860545	chr12	6341779	rs767455	ENSG00000215039	ENST00000653829	CD27-AS1	6341355	6342242	hMSC_14365	openGene2openGene	AS
other	hMSC	rs58763752	chr10	32957868	rs1187075	ENSG00000150093	ENST00000678943	ITGB1	32957406	32958941	hMSC_7844	openGene2openGene	T1D
other	hMSC	rs33993564	chr5	150845390	rs4958423	ENSG00000132912	ENST00000627368	DCTN4	150844764	150845885	hMSC_56101	openGene2openGene	IBD
other	hMSC	rs9469899	chr6	34793179	rs11755420	ENSG00000124678	ENST00000373974	TCP11	34791461	34793430	hMSC_58320	openGene2openGene	GD
other	hMSC	rs2066819	chr12	56300477	rs2695789	ENSG00000257727	ENST00000546388	CNPY2	56299555	56301029	hMSC_15688	openGene2openGene	PSO
other	hMSC	rs10790268	chr11	118870448	rs7117261	ENSG00000110367	ENST00000534980	DDX6	118869872	118871018	hMSC_13540	ocr2openGene	RA
other	hMSC	rs17323934	chr7	26865151	rs73069540	ENSG00000253187	ENST00000519694	HOXA10-AS	26863953	26865245	hMSC_62294	openGene2openGene	T1D
other	hMSC	rs11154801	chr6	135497759	rs13197384	ENSG00000029363	ENST00000531224	BCLAF1	135497299	135498171	hMSC_60510	openGene2openGene	MS
other	hMSC	rs11643872	chr16	31063854	rs2303223	ENSG00000275263	ENST00000614997	ENSG00000275263	31063831	31065512	hMSC_25124	openGene2openGene	GD
other	hMSC	rs17323934	chr7	26864042	rs73069539	ENSG00000270182	ENST00000602610	ENSG00000270182	26863953	26865245	hMSC_62294	openGene2openGene	T1D
other	hMSC	rs73205303	chr21	35051694	rs17227210	ENSG00000159216	ENST00000344691	RUNX1	35051081	35051803	hMSC_41985	openGene2openGene	ALG
other	hMSC	rs180977001	chr3	58332750	rs185407974	ENSG00000272360	ENST00000607592	ENSG00000272360	58332493	58333796	hMSC_45289	openGene2openGene	SLE
other	hMSC	rs3197999	chr3	49500406	rs35261698	ENSG00000173402	ENST00000466701	DAG1	49500265	49501506	hMSC_44999	ocr2openGene	IBD
other	hMSC	rs34593439	chr15	78944951	rs2289702	ENSG00000103811	ENST00000678031	CTSH	78943983	78946285	hMSC_23526	openGene2openGene	T1D
other	hMSC	rs9611565	chr22	41393404	rs4822028	ENSG00000100412	ENST00000679311	ACO2	41393172	41394082	hMSC_43334	ocr2openGene	VIT
other	hMSC	rs2066819	chr12	56334216	rs2371494	ENSG00000257727	ENST00000546388	CNPY2	56333073	56334469	hMSC_15690	openGene2openGene	PSO
other	hMSC	rs112006329	chr11	575408	rs56333810	ENSG00000247095	ENST00000500447	MIR210HG	575234	576797	hMSC_10444	openGene2openGene	SLE
other	hMSC	rs663743	chr11	64285685	rs887314	ENSG00000002330	ENST00000544785	BAD	64284239	64286317	hMSC_12056	openGene2openGene	T1D
other	hMSC	rs17323934	chr7	26865151	rs73069540	ENSG00000233429	ENST00000425358	HOTAIRM1	26863953	26865245	hMSC_62294	openGene2openGene	T1D
other	hMSC	rs1217382	chr1	113905292	rs971173	ENSG00000163349	ENST00000426820	HIPK1	113904421	113905473	hMSC_3562	openGene2openGene	CRO
other	hMSC	rs9357156	chr6	33081144	rs7770370	ENSG00000263756	ENST00000580587	ENSG00000263756	33080205	33081326	hMSC_58236	openGene2openGene	GD
other	hMSC	rs2304206	chr19	49677009	rs975484	ENSG00000126456	ENST00000597180	IRF3	49676606	49677827	hMSC_33017	openGene2openGene	VIT
other	hMSC	rs11643872	chr16	31063854	rs2303223	ENSG00000099381	ENST00000682768	SETD1A	31063831	31065512	hMSC_25124	openGene2openGene	GD
other	hMSC	rs7187776	chr16	28880144	rs8055138	ENSG00000178188	ENST00000545570	SH2B1	28879605	28880505	hMSC_25010	openGene2openGene	T1D
other	hMSC	rs11246217	chr11	575800	rs34793529	ENSG00000177106	ENST00000530093	EPS8L2	575234	576797	hMSC_10444	openGene2openGene	SLE
other	hMSC	rs60920700	chr3	119559610	rs41271391	ENSG00000121577	ENST00000463323	POPDC2	119559530	119560294	hMSC_46452	openGene2openGene	VIT
other	hMSC	rs12445568	chr16	31009757	rs7184567	ENSG00000167394	ENST00000535577	ZNF668	31009608	31011120	hMSC_25121	openGene2openGene	PSO
other	hMSC	rs33993564	chr5	150845362	rs4958843	ENSG00000132912	ENST00000521448	DCTN4	150844764	150845885	hMSC_56101	openGene2openGene	IBD
other	hMSC	rs2304206	chr19	49677009	rs975484	ENSG00000126456	ENST00000600453	IRF3	49676606	49677827	hMSC_33017	openGene2openGene	VIT
other	hMSC	rs63406760	chr12	123233754	rs1727332	ENSG00000182196	ENST00000543566	ARL6IP4	123232752	123233948	hMSC_17431	openGene2openGene	ALG
other	hMSC	rs7187776	chr16	28880144	rs8055138	ENSG00000177548	ENST00000566762	RABEP2	28879605	28880505	hMSC_25010	openGene2openGene	T1D
other	hMSC	rs11675538	chr2	65436100	rs11126038	ENSG00000138071	ENST00000471552	ACTR2	65435725	65437121	hMSC_35209	openGene2openGene	UC
other	hMSC	rs1800693	chr12	6341779	rs767455	ENSG00000067182	ENST00000534885	TNFRSF1A	6341355	6342242	hMSC_14365	openGene2openGene	MS
other	hMSC	rs1860545	chr12	6341779	rs767455	ENSG00000111319	ENST00000538979	SCNN1A	6341355	6342242	hMSC_14365	openGene2openGene	AS
other	hMSC	rs11755393	chr6	34792177	rs6457791	ENSG00000124678	ENST00000504758	TCP11	34791461	34793430	hMSC_58320	openGene2openGene	SLE
other	hMSC	rs1701704	chr12	55996852	rs705702	ENSG00000123411	ENST00000547791	IKZF4	55996794	55997886	hMSC_15663	openGene2openGene	T1D
other	hMSC	rs11154801	chr6	135497759	rs13197384	ENSG00000029363	ENST00000532384	BCLAF1	135497299	135498171	hMSC_60510	openGene2openGene	MS
other	hMSC	rs28449958	chr16	28863801	rs7198606	ENSG00000168488	ENST00000336783	ATXN2L	28863172	28864524	hMSC_25009	openGene2openGene	IBD
other	hMSC	rs2017445	chr12	56080696	rs4759229	ENSG00000197728	ENST00000548590	RPS26	56078974	56080704	hMSC_15670	openGene2openGene	VIT
other	hMSC	rs3783782	chr14	61466581	rs12147749	ENSG00000023608	ENST00000216294	SNAPC1	61466206	61466753	hMSC_20485	ocr2openGene	RA
other	hMSC	rs1701704	chr12	55996852	rs705702	ENSG00000123411	ENST00000551701	IKZF4	55996794	55997886	hMSC_15663	openGene2openGene	T1D
other	hMSC	rs63406760	chr12	123149575	rs884548	ENSG00000111325	ENST00000545317	OGFOD2	123149504	123151780	hMSC_17428	openGene2openGene	ALG
other	hMSC	rs149010539	chr3	48504480	rs114743756	ENSG00000213689	ENST00000433541	TREX1	48503414	48505017	hMSC_44948	openGene2openGene	CRO
other	hMSC	rs3801810	chr7	26850243	rs17376018	ENSG00000106004	ENST00000520854	HOXA5	26850232	26850639	hMSC_62293	ocr2openGene	CRO
other	hMSC	rs9469899	chr6	34792451	rs7769820	ENSG00000124678	ENST00000311875	TCP11	34791461	34793430	hMSC_58320	openGene2openGene	GD
other	hMSC	rs58763752	chr10	32980469	rs60724454	ENSG00000150093	ENST00000678766	ITGB1	32980445	32981276	hMSC_7846	openGene2openGene	T1D
other	hMSC	rs9611565	chr22	41393404	rs4822028	ENSG00000100412	ENST00000678688	ACO2	41393172	41394082	hMSC_43334	ocr2openGene	VIT
other	hMSC	rs444210	chr6	166957511	rs2769346	ENSG00000285730	ENST00000649589	ENSG00000285730	166955835	166957548	hMSC_61493	openGene2openGene	CRO
other	hMSC	rs11246217	chr11	575800	rs34793529	ENSG00000247095	ENST00000665964	MIR210HG	575234	576797	hMSC_10444	openGene2openGene	SLE
other	hMSC	rs6873255	chr5	173926511	rs747472	ENSG00000145919	ENST00000480951	BOD1	173926384	173926713	hMSC_56731	ocr2openGene	CRO
other	hMSC	rs17323934	chr7	26850243	rs17376018	ENSG00000276528	ENST00000622675	ENSG00000276528	26850232	26850639	hMSC_62293	ocr2openGene	T1D
other	hMSC	rs2304206	chr19	49677009	rs975484	ENSG00000126456	ENST00000599144	IRF3	49676606	49677827	hMSC_33017	openGene2openGene	VIT
other	hMSC	rs17323934	chr7	26864711	rs17323934	ENSG00000276771	ENST00000616712	ENSG00000276771	26863953	26865245	hMSC_62294	openGene2openGene	T1D
other	hMSC	rs2066819	chr12	56333921	rs80317430	ENSG00000062485	ENST00000546930	CS	56333073	56334469	hMSC_15690	openGene2openGene	PSO
other	hMSC	rs8070345	chr17	59852174	rs1295927	ENSG00000141378	ENST00000579915	PTRH2	59851515	59852327	hMSC_28535	ocr2openGene	MS
other	hMSC	rs2017445	chr12	56041720	rs705705	ENSG00000123411	ENST00000551103	IKZF4	56041519	56042441	hMSC_15667	openGene2openGene	VIT
other	hMSC	rs1701704	chr12	55996852	rs705702	ENSG00000111540	ENST00000360299	RAB5B	55996794	55997886	hMSC_15663	openGene2openGene	T1D
other	hMSC	rs2066819	chr12	56334353	rs79824801	ENSG00000144785	ENST00000547423	ENSG00000144785	56333073	56334469	hMSC_15690	openGene2openGene	PSO
other	hMSC	rs9611565	chr22	41393404	rs4822028	ENSG00000100412	ENST00000677698	ACO2	41393172	41394082	hMSC_43334	ocr2openGene	VIT
other	hMSC	rs28449958	chr16	28864161	rs7193733	ENSG00000168488	ENST00000562867	ATXN2L	28863172	28864524	hMSC_25009	openGene2openGene	IBD
other	hMSC	rs9469899	chr6	34792107	rs6934662	ENSG00000124678	ENST00000505911	TCP11	34791461	34793430	hMSC_58320	openGene2openGene	GD
other	hMSC	rs10761648	chr10	62594503	rs10761648	ENSG00000122877	ENST00000690143	EGR2	62594075	62594631	hMSC_8441	ocr2openGene	UC
other	hMSC	rs9469899	chr6	34792959	rs11757370	ENSG00000124678	ENST00000505911	TCP11	34791461	34793430	hMSC_58320	openGene2openGene	GD
other	hMSC	rs9469899	chr6	34792451	rs7769820	ENSG00000124678	ENST00000505911	TCP11	34791461	34793430	hMSC_58320	openGene2openGene	GD
other	hMSC	rs1170436	chr16	68540161	rs1170442	ENSG00000168802	ENST00000567763	CHTF8	68538855	68540244	hMSC_25805	openGene2openGene	SLE
other	hMSC	rs663743	chr11	64285685	rs887314	ENSG00000173457	ENST00000392210	PPP1R14B	64284239	64286317	hMSC_12056	openGene2openGene	T1D
other	hMSC	rs2017445	chr12	55996852	rs59877680	ENSG00000139531	ENST00000266971	SUOX	55996794	55997886	hMSC_15663	openGene2openGene	VIT
other	hMSC	rs34593439	chr15	78944951	rs2289702	ENSG00000103811	ENST00000679334	CTSH	78943983	78946285	hMSC_23526	openGene2openGene	T1D
other	hMSC	rs1860545	chr12	6341779	rs767455	ENSG00000215039	ENST00000504270	CD27-AS1	6341355	6342242	hMSC_14365	openGene2openGene	AS
other	hMSC	rs1860545	chr12	6341779	rs767455	ENSG00000215039	ENST00000399492	CD27-AS1	6341355	6342242	hMSC_14365	openGene2openGene	AS
other	hMSC	rs1036207	chr5	142145415	rs249642	ENSG00000113552	ENST00000503794	GNPDA1	142145221	142145773	hMSC_55763	ocr2openGene	MS
other	hMSC	rs1036207	chr5	142145740	rs249641	ENSG00000113552	ENST00000503794	GNPDA1	142145221	142145773	hMSC_55763	ocr2openGene	MS
other	hMSC	rs2017445	chr12	55996852	rs59877680	ENSG00000139531	ENST00000550340	SUOX	55996794	55997886	hMSC_15663	openGene2openGene	VIT
other	hMSC	rs9611565	chr22	41393404	rs4822028	ENSG00000100412	ENST00000677007	ACO2	41393172	41394082	hMSC_43334	ocr2openGene	VIT
other	hMSC	rs73205303	chr21	35051694	rs17227210	ENSG00000159216	ENST00000399237	RUNX1	35051081	35051803	hMSC_41985	openGene2openGene	ALG
other	hMSC	rs17323934	chr7	26864711	rs17323934	ENSG00000270182	ENST00000602610	ENSG00000270182	26863953	26865245	hMSC_62294	openGene2openGene	T1D
other	hMSC	rs9469899	chr6	34792385	rs7769961	ENSG00000124678	ENST00000311875	TCP11	34791461	34793430	hMSC_58320	openGene2openGene	GD
other	hMSC	rs33993564	chr5	150845474	rs4958424	ENSG00000132912	ENST00000521093	DCTN4	150844764	150845885	hMSC_56101	openGene2openGene	IBD
other	hMSC	rs58763752	chr10	32980469	rs60724454	ENSG00000150093	ENST00000676623	ITGB1	32980445	32981276	hMSC_7846	openGene2openGene	T1D
other	hMSC	rs34593439	chr15	78944951	rs2289702	ENSG00000103811	ENST00000676808	CTSH	78943983	78946285	hMSC_23526	openGene2openGene	T1D
other	hMSC	rs1463485	chr17	75855927	rs936394	ENSG00000132471	ENST00000591831	WBP2	75854985	75856244	hMSC_29029	openGene2openGene	SLE
other	hMSC	rs11755393	chr6	34793179	rs11755420	ENSG00000124678	ENST00000504758	TCP11	34791461	34793430	hMSC_58320	openGene2openGene	SLE
other	hMSC	rs2304206	chr19	49665763	rs2304204	ENSG00000126460	ENST00000246794	PRRG2	49665267	49666292	hMSC_33015	openGene2openGene	VIT
other	hMSC	rs7187776	chr16	28846324	rs7187776	ENSG00000177548	ENST00000563577	RABEP2	28845961	28847123	hMSC_25008	openGene2openGene	T1D
other	hMSC	rs2066819	chr12	56334216	rs2371494	ENSG00000062485	ENST00000551936	CS	56333073	56334469	hMSC_15690	openGene2openGene	PSO
other	hMSC	rs10985070	chr9	120876986	rs73541868	ENSG00000056558	ENST00000373887	TRAF1	120875700	120877919	hMSC_71389	openGene2openGene	RA
other	hMSC	rs2304206	chr19	49665763	rs2304204	ENSG00000142546	ENST00000598820	NOSIP	49665267	49666292	hMSC_33015	openGene2openGene	VIT
other	hMSC	rs2066819	chr12	56333921	rs80317430	ENSG00000062485	ENST00000552688	CS	56333073	56334469	hMSC_15690	openGene2openGene	PSO
other	hMSC	rs2017445	chr12	56041628	rs705704	ENSG00000123411	ENST00000547791	IKZF4	56041519	56042441	hMSC_15667	openGene2openGene	VIT
other	hMSC	rs2066819	chr12	56334353	rs79824801	ENSG00000062485	ENST00000550044	CS	56333073	56334469	hMSC_15690	openGene2openGene	PSO
other	hMSC	rs60920700	chr3	119559621	rs16829980	ENSG00000285585	ENST00000648112	ENSG00000285585	119559530	119560294	hMSC_46452	openGene2openGene	VIT
other	hMSC	rs1170436	chr16	68540042	rs1182968	ENSG00000168802	ENST00000398235	CHTF8	68538855	68540244	hMSC_25805	openGene2openGene	SLE
other	hMSC	rs9469899	chr6	34792104	rs13215181	ENSG00000124678	ENST00000427376	TCP11	34791461	34793430	hMSC_58320	openGene2openGene	GD
other	hMSC	rs28449958	chr16	28863226	rs62037367	ENSG00000178188	ENST00000322610	SH2B1	28863172	28864524	hMSC_25009	openGene2openGene	IBD
other	hMSC	rs9469899	chr6	34792107	rs6934662	ENSG00000124678	ENST00000311875	TCP11	34791461	34793430	hMSC_58320	openGene2openGene	GD
other	hMSC	rs7187776	chr16	28894763	rs9931989	ENSG00000260442	ENST00000566956	ATP2A1-AS1	28893909	28895202	hMSC_25011	ocr2openGene	T1D
other	hMSC	rs60920700	chr3	119559621	rs16829980	ENSG00000242052	ENST00000495649	RPL10P7	119559530	119560294	hMSC_46452	openGene2openGene	VIT
other	hMSC	rs9469899	chr6	34792385	rs7769961	ENSG00000124678	ENST00000427376	TCP11	34791461	34793430	hMSC_58320	openGene2openGene	GD
other	hMSC	rs11246217	chr11	575800	rs34793529	ENSG00000177106	ENST00000533500	EPS8L2	575234	576797	hMSC_10444	openGene2openGene	SLE
other	hMSC	rs663743	chr11	64285685	rs887314	ENSG00000173486	ENST00000449942	FKBP2	64284239	64286317	hMSC_12056	openGene2openGene	T1D
other	hMSC	rs1170436	chr16	68539384	rs1170444	ENSG00000168802	ENST00000522091	CHTF8	68538855	68540244	hMSC_25805	openGene2openGene	SLE
other	hMSC	rs773125	chr12	56042145	rs1131017	ENSG00000139531	ENST00000356124	SUOX	56041519	56042441	hMSC_15667	openGene2openGene	RA
other	hMSC	rs17323934	chr7	26864711	rs17323934	ENSG00000276528	ENST00000622675	ENSG00000276528	26863953	26865245	hMSC_62294	openGene2openGene	T1D
other	hMSC	rs34593439	chr15	78944951	rs2289702	ENSG00000103811	ENST00000677448	CTSH	78943983	78946285	hMSC_23526	openGene2openGene	T1D
other	hMSC	rs773125	chr12	56042145	rs1131017	ENSG00000123411	ENST00000262032	IKZF4	56041519	56042441	hMSC_15667	openGene2openGene	RA
other	hMSC	rs773125	chr12	56042145	rs1131017	ENSG00000123411	ENST00000552689	IKZF4	56041519	56042441	hMSC_15667	openGene2openGene	RA
other	hMSC	rs3197999	chr3	49358927	rs3811699	ENSG00000145022	ENST00000493381	TCTA	49357559	49358988	hMSC_44987	openGene2openGene	IBD
other	hMSC	rs180977001	chr3	58332737	rs180977001	ENSG00000272360	ENST00000607592	ENSG00000272360	58332493	58333796	hMSC_45289	openGene2openGene	SLE
other	hMSC	rs78865465	chr12	55974117	rs75639074	ENSG00000065357	ENST00000550115	DGKA	55973380	55974560	hMSC_15662	openGene2openGene	T1D
other	hMSC	rs1036207	chr5	142145740	rs249641	ENSG00000113552	ENST00000508177	GNPDA1	142145221	142145773	hMSC_55763	ocr2openGene	MS
other	hMSC	rs33993564	chr5	150845390	rs4958423	ENSG00000132912	ENST00000521093	DCTN4	150844764	150845885	hMSC_56101	openGene2openGene	IBD
other	hMSC	rs1463485	chr17	75855710	rs1463485	ENSG00000132471	ENST00000593002	WBP2	75854985	75856244	hMSC_29029	openGene2openGene	SLE
other	hMSC	rs2066819	chr12	56334353	rs79824801	ENSG00000062485	ENST00000547298	CS	56333073	56334469	hMSC_15690	openGene2openGene	PSO
other	hMSC	rs11755393	chr6	34792451	rs7769820	ENSG00000124678	ENST00000505911	TCP11	34791461	34793430	hMSC_58320	openGene2openGene	SLE
other	hMSC	rs33993564	chr5	150845815	rs35707106	ENSG00000132912	ENST00000424236	DCTN4	150844764	150845885	hMSC_56101	openGene2openGene	IBD
other	hMSC	rs1701704	chr12	56041628	rs705704	ENSG00000111540	ENST00000360299	RAB5B	56041519	56042441	hMSC_15667	openGene2openGene	T1D
other	hMSC	rs508970	chr11	61129867	rs10897141	ENSG00000256944	ENST00000543275	TMEM109-DT	61129506	61130307	hMSC_11879	ocr2openGene	RA
other	hMSC	rs60131261	chr6	30061023	rs9295829	ENSG00000204623	ENST00000448093	ZNRD1ASP	30060573	30062048	hMSC_58047	openGene2openGene	VIT
other	hMSC	rs60131261	chr6	30061023	rs9295829	ENSG00000204623	ENST00000431012	ZNRD1ASP	30060573	30062048	hMSC_58047	openGene2openGene	VIT
other	hMSC	rs9926533	chr16	31063854	rs2303223	ENSG00000103507	ENST00000566568	BCKDK	31063831	31065512	hMSC_25124	openGene2openGene	SLE
other	hMSC	rs60920700	chr3	119559610	rs41271391	ENSG00000285585	ENST00000648112	ENSG00000285585	119559530	119560294	hMSC_46452	openGene2openGene	VIT
other	hMSC	rs33993564	chr5	150847337	rs17111376	ENSG00000132912	ENST00000521533	DCTN4	150847011	150847424	hMSC_56102	openGene2openGene	IBD
other	hMSC	rs11611029	chr12	55974294	rs11171710	ENSG00000258554	ENST00000554022	ENSG00000258554	55973380	55974560	hMSC_15662	openGene2openGene	HT
other	hMSC	rs2066819	chr12	56333921	rs80317430	ENSG00000257727	ENST00000551475	CNPY2	56333073	56334469	hMSC_15690	openGene2openGene	PSO
other	hMSC	rs444210	chr6	166957483	rs2149083	ENSG00000213066	ENST00000349556	CEP43	166955835	166957548	hMSC_61493	openGene2openGene	CRO
other	hMSC	rs9469899	chr6	34793179	rs11755420	ENSG00000124678	ENST00000505911	TCP11	34791461	34793430	hMSC_58320	openGene2openGene	GD
other	hMSC	rs12445568	chr16	31033576	rs12445650	ENSG00000167394	ENST00000394983	ZNF668	31032743	31034462	hMSC_25122	openGene2openGene	PSO
other	hMSC	rs12445568	chr16	31033576	rs12445650	ENSG00000167394	ENST00000538906	ZNF668	31032743	31034462	hMSC_25122	openGene2openGene	PSO
other	hMSC	rs11755393	chr6	34792104	rs13215181	ENSG00000124678	ENST00000504758	TCP11	34791461	34793430	hMSC_58320	openGene2openGene	SLE
other	hMSC	rs574384	chr1	35641909	rs676614	ENSG00000116819	ENST00000373235	TFAP2E	35641184	35642257	hMSC_1418	openGene2openGene	T1D
other	hMSC	rs28411352	chr1	37794831	rs2306627	ENSG00000116922	ENST00000491981	C1orf109	37793412	37795115	hMSC_1493	openGene2openGene	RA
other	hMSC	rs663743	chr11	64285685	rs887314	ENSG00000002330	ENST00000394532	BAD	64284239	64286317	hMSC_12056	openGene2openGene	T1D
other	hMSC	rs41295159	chr10	6151852	rs78938174	ENSG00000170525	ENST00000536985	PFKFB3	6151050	6151910	hMSC_7158	openGene2openGene	T1D
other	hMSC	rs12445568	chr16	31033576	rs12445650	ENSG00000099365	ENST00000565419	STX1B	31032743	31034462	hMSC_25122	openGene2openGene	PSO
other	hMSC	rs760805	chr1	24929953	rs71514255	ENSG00000020633	ENST00000338888	RUNX3	24929381	24930899	hMSC_949	openGene2openGene	ALG
other	hMSC	rs3801810	chr7	26864711	rs17323934	ENSG00000106004	ENST00000520854	HOXA5	26863953	26865245	hMSC_62294	openGene2openGene	CRO
other	hMSC	rs63406760	chr12	123043858	rs655293	ENSG00000051825	ENST00000539639	MPHOSPH9	123043310	123044109	hMSC_17422	ocr2openGene	ALG
other	hMSC	rs3540	chr15	90479462	rs12440447	ENSG00000140575	ENST00000268182	IQGAP1	90479366	90480077	hMSC_23912	ocr2openGene	ALG
other	hMSC	rs2304206	chr19	49677009	rs975484	ENSG00000104870	ENST00000598936	FCGRT	49676606	49677827	hMSC_33017	openGene2openGene	VIT
other	hMSC	rs34593439	chr15	78944951	rs2289702	ENSG00000103811	ENST00000678487	CTSH	78943983	78946285	hMSC_23526	openGene2openGene	T1D
other	hMSC	rs10876864	chr12	56042145	rs1131017	ENSG00000135414	ENST00000546799	GDF11	56041519	56042441	hMSC_15667	openGene2openGene	ALG
other	hMSC	rs1701704	chr12	55996852	rs705702	ENSG00000123411	ENST00000551103	IKZF4	55996794	55997886	hMSC_15663	openGene2openGene	T1D
other	hMSC	rs58763752	chr10	32980469	rs60724454	ENSG00000150093	ENST00000609742	ITGB1	32980445	32981276	hMSC_7846	openGene2openGene	T1D
other	hMSC	rs3091307	chr5	132657117	rs1800925	ENSG00000164405	ENST00000496429	UQCRQ	132656075	132657162	hMSC_55358	openGene2openGene	ALG
other	hMSC	rs58763752	chr10	32980469	rs60724454	ENSG00000150093	ENST00000677999	ITGB1	32980445	32981276	hMSC_7846	openGene2openGene	T1D
other	hMSC	rs9926533	chr16	31063854	rs2303223	ENSG00000103507	ENST00000567530	BCKDK	31063831	31065512	hMSC_25124	openGene2openGene	SLE
other	hMSC	rs2066819	chr12	56333921	rs80317430	ENSG00000144785	ENST00000549318	ENSG00000144785	56333073	56334469	hMSC_15690	openGene2openGene	PSO
other	hMSC	rs58763752	chr10	32980469	rs60724454	ENSG00000150093	ENST00000678989	ITGB1	32980445	32981276	hMSC_7846	openGene2openGene	T1D
other	hMSC	rs58763752	chr10	32980469	rs60724454	ENSG00000150093	ENST00000676895	ITGB1	32980445	32981276	hMSC_7846	openGene2openGene	T1D
other	hMSC	rs7187776	chr16	28880144	rs8055138	ENSG00000178188	ENST00000618521	SH2B1	28879605	28880505	hMSC_25010	openGene2openGene	T1D
other	hMSC	rs1463485	chr17	75855927	rs936394	ENSG00000132481	ENST00000593089	TRIM47	75854985	75856244	hMSC_29029	openGene2openGene	SLE
other	hMSC	rs78865465	chr12	55974117	rs75639074	ENSG00000197728	ENST00000356464	RPS26	55973380	55974560	hMSC_15662	openGene2openGene	T1D
other	hMSC	rs6873255	chr5	173926511	rs747472	ENSG00000254211	ENST00000522731	LINC01485	173926384	173926713	hMSC_56731	ocr2openGene	CRO
other	hMSC	rs2017445	chr12	56041628	rs705704	ENSG00000123411	ENST00000547668	IKZF4	56041519	56042441	hMSC_15667	openGene2openGene	VIT
other	hMSC	rs2304206	chr19	49665670	rs2304205	ENSG00000142546	ENST00000601340	NOSIP	49665267	49666292	hMSC_33015	openGene2openGene	VIT
other	hMSC	rs10985070	chr9	120928959	rs1930785	ENSG00000056558	ENST00000373887	TRAF1	120928352	120929419	hMSC_71394	openGene2openGene	RA
other	hMSC	rs2017445	chr12	56041628	rs705704	ENSG00000123411	ENST00000551103	IKZF4	56041519	56042441	hMSC_15667	openGene2openGene	VIT
other	hMSC	rs7187776	chr16	28846324	rs7187776	ENSG00000177548	ENST00000357573	RABEP2	28845961	28847123	hMSC_25008	openGene2openGene	T1D
other	hMSC	rs9469899	chr6	34793179	rs11755420	ENSG00000124678	ENST00000444780	TCP11	34791461	34793430	hMSC_58320	openGene2openGene	GD
other	hMSC	rs11755393	chr6	34792806	rs7752522	ENSG00000124678	ENST00000479418	TCP11	34791461	34793430	hMSC_58320	openGene2openGene	SLE
other	hMSC	rs2066819	chr12	56333921	rs80317430	ENSG00000170581	ENST00000555646	STAT2	56333073	56334469	hMSC_15690	openGene2openGene	PSO
other	hMSC	rs33993564	chr5	150845815	rs35707106	ENSG00000132912	ENST00000521093	DCTN4	150844764	150845885	hMSC_56101	openGene2openGene	IBD
other	hMSC	rs1170436	chr16	68540042	rs1182968	ENSG00000168802	ENST00000567763	CHTF8	68538855	68540244	hMSC_25805	openGene2openGene	SLE
other	hMSC	rs663743	chr11	64284975	rs2510066	ENSG00000173457	ENST00000309318	PPP1R14B	64284239	64286317	hMSC_12056	openGene2openGene	T1D
other	hMSC	rs33993564	chr5	150847024	rs10058943	ENSG00000132912	ENST00000521093	DCTN4	150847011	150847424	hMSC_56102	openGene2openGene	IBD
other	hMSC	rs1170436	chr16	68539392	rs1170443	ENSG00000168802	ENST00000522497	CHTF8	68538855	68540244	hMSC_25805	openGene2openGene	SLE
other	hMSC	rs112006329	chr11	575408	rs56333810	ENSG00000177106	ENST00000527807	EPS8L2	575234	576797	hMSC_10444	openGene2openGene	SLE
other	hMSC	rs112006329	chr11	575800	rs34793529	ENSG00000177106	ENST00000533500	EPS8L2	575234	576797	hMSC_10444	openGene2openGene	SLE
other	hMSC	rs2066819	chr12	56299736	rs41423244	ENSG00000257727	ENST00000546388	CNPY2	56299555	56301029	hMSC_15688	openGene2openGene	PSO
other	hMSC	rs11755393	chr6	34792385	rs7769961	ENSG00000124678	ENST00000504758	TCP11	34791461	34793430	hMSC_58320	openGene2openGene	SLE
other	hMSC	rs34593439	chr15	78944951	rs2289702	ENSG00000103811	ENST00000677254	CTSH	78943983	78946285	hMSC_23526	openGene2openGene	T1D
other	hMSC	rs9469899	chr6	34792177	rs6457791	ENSG00000124678	ENST00000427376	TCP11	34791461	34793430	hMSC_58320	openGene2openGene	GD
other	hMSC	rs773125	chr12	56042145	rs1131017	ENSG00000123411	ENST00000548601	IKZF4	56041519	56042441	hMSC_15667	openGene2openGene	RA
other	hMSC	rs773125	chr12	56042145	rs1131017	ENSG00000123411	ENST00000550860	IKZF4	56041519	56042441	hMSC_15667	openGene2openGene	RA
other	hMSC	rs34593439	chr15	78944951	rs2289702	ENSG00000103811	ENST00000679017	CTSH	78943983	78946285	hMSC_23526	openGene2openGene	T1D
other	hMSC	rs34593439	chr15	78944951	rs2289702	ENSG00000103811	ENST00000677534	CTSH	78943983	78946285	hMSC_23526	openGene2openGene	T1D
other	hMSC	rs2017445	chr12	55996852	rs59877680	ENSG00000139531	ENST00000552363	SUOX	55996794	55997886	hMSC_15663	openGene2openGene	VIT
other	hMSC	rs2017445	chr12	55996852	rs59877680	ENSG00000139531	ENST00000550121	SUOX	55996794	55997886	hMSC_15663	openGene2openGene	VIT
other	hMSC	rs6873255	chr5	173924078	rs17695555	ENSG00000145919	ENST00000471339	BOD1	173923769	173924099	hMSC_56730	ocr2openGene	CRO
other	hMSC	rs36014129	chr6	26189128	rs13204572	ENSG00000289117	ENST00000687674	ENSG00000289117	26188385	26189320	hMSC_57829	openGene2openGene	SLE
other	hMSC	rs17323934	chr7	26864042	rs73069539	ENSG00000233429	ENST00000593300	HOTAIRM1	26863953	26865245	hMSC_62294	openGene2openGene	T1D
other	hMSC	rs2066819	chr12	56334216	rs2371494	ENSG00000257727	ENST00000551286	CNPY2	56333073	56334469	hMSC_15690	openGene2openGene	PSO
other	hMSC	rs773125	chr12	56042145	rs1131017	ENSG00000139531	ENST00000550121	SUOX	56041519	56042441	hMSC_15667	openGene2openGene	RA
other	hMSC	rs9926533	chr16	31063854	rs2303223	ENSG00000167394	ENST00000300849	ZNF668	31063831	31065512	hMSC_25124	openGene2openGene	SLE
other	hMSC	rs180977001	chr3	58332750	rs185407974	ENSG00000168301	ENST00000479179	KCTD6	58332493	58333796	hMSC_45289	openGene2openGene	SLE
other	hMSC	rs1701704	chr12	55996852	rs705702	ENSG00000111540	ENST00000549915	RAB5B	55996794	55997886	hMSC_15663	openGene2openGene	T1D
other	hMSC	rs17323934	chr7	26864711	rs17323934	ENSG00000273433	ENST00000467897	ENSG00000273433	26863953	26865245	hMSC_62294	openGene2openGene	T1D
other	hMSC	rs12421615	chr11	64284975	rs2510066	ENSG00000173264	ENST00000538244	GPR137	64284239	64286317	hMSC_12056	openGene2openGene	VIT
other	hMSC	rs28449958	chr16	28863883	rs11864750	ENSG00000178188	ENST00000567536	SH2B1	28863172	28864524	hMSC_25009	openGene2openGene	IBD
other	hMSC	rs2017445	chr12	56041628	rs705704	ENSG00000139531	ENST00000551841	SUOX	56041519	56042441	hMSC_15667	openGene2openGene	VIT
other	hMSC	rs28411352	chr1	37794831	rs2306627	ENSG00000183317	ENST00000319637	EPHA10	37793412	37795115	hMSC_1493	openGene2openGene	RA
other	hMSC	rs3197999	chr3	49358927	rs3811699	ENSG00000145022	ENST00000487432	TCTA	49357559	49358988	hMSC_44987	openGene2openGene	IBD
other	hMSC	rs60920700	chr3	119560068	rs68180496	ENSG00000242052	ENST00000495649	RPL10P7	119559530	119560294	hMSC_46452	openGene2openGene	VIT
other	hMSC	rs9469899	chr6	34792104	rs13215181	ENSG00000124678	ENST00000373974	TCP11	34791461	34793430	hMSC_58320	openGene2openGene	GD
other	hMSC	rs2304206	chr19	49677009	rs975484	ENSG00000104870	ENST00000593431	FCGRT	49676606	49677827	hMSC_33017	openGene2openGene	VIT
other	hMSC	rs74984480	chr6	14118274	rs2235369	ENSG00000180537	ENST00000488763	RNF182	14117206	14118385	hMSC_57470	openGene2openGene	RA
other	hMSC	rs1860545	chr12	6341779	rs767455	ENSG00000215039	ENST00000659623	CD27-AS1	6341355	6342242	hMSC_14365	openGene2openGene	AS
other	hMSC	rs58763752	chr10	32980469	rs60724454	ENSG00000150093	ENST00000679187	ITGB1	32980445	32981276	hMSC_7846	openGene2openGene	T1D
other	hMSC	rs34593439	chr15	78944951	rs2289702	ENSG00000103811	ENST00000677238	CTSH	78943983	78946285	hMSC_23526	openGene2openGene	T1D
other	hMSC	rs149010539	chr3	48504480	rs114743756	ENSG00000213689	ENST00000625293	TREX1	48503414	48505017	hMSC_44948	openGene2openGene	CRO
other	hMSC	rs33993564	chr5	150845551	rs751627	ENSG00000132912	ENST00000521093	DCTN4	150844764	150845885	hMSC_56101	openGene2openGene	IBD
other	hMSC	rs760805	chr1	24929953	rs71514255	ENSG00000020633	ENST00000399916	RUNX3	24929381	24930899	hMSC_949	openGene2openGene	ALG
other	hMSC	rs2066819	chr12	56300477	rs2695789	ENSG00000257727	ENST00000551276	CNPY2	56299555	56301029	hMSC_15688	openGene2openGene	PSO
other	hMSC	rs13018977	chr2	241316415	rs13006939	ENSG00000115677	ENST00000426343	HDLBP	241314740	241316643	hMSC_39700	openGene2openGene	T1D
other	hMSC	rs13018977	chr2	241316415	rs13006939	ENSG00000115677	ENST00000444092	HDLBP	241314740	241316643	hMSC_39700	openGene2openGene	T1D
other	hMSC	rs17323934	chr7	26864711	rs17323934	ENSG00000105991	ENST00000643460	HOXA1	26863953	26865245	hMSC_62294	openGene2openGene	T1D
other	hMSC	rs78865465	chr12	55974117	rs75639074	ENSG00000065357	ENST00000556001	DGKA	55973380	55974560	hMSC_15662	openGene2openGene	T1D
other	hMSC	rs11755393	chr6	34792451	rs7769820	ENSG00000124678	ENST00000504758	TCP11	34791461	34793430	hMSC_58320	openGene2openGene	SLE
other	hMSC	rs7512552	chr1	150487216	rs3840449	ENSG00000264553	ENST00000581735	MIR4257	150487135	150487691	hMSC_3976	openGene2openGene	ECZ
other	hMSC	rs17323934	chr7	26864042	rs73069539	ENSG00000276528	ENST00000622675	ENSG00000276528	26863953	26865245	hMSC_62294	openGene2openGene	T1D
other	hMSC	rs34593439	chr15	78944951	rs2289702	ENSG00000103811	ENST00000677936	CTSH	78943983	78946285	hMSC_23526	openGene2openGene	T1D
other	hMSC	rs33993564	chr5	150847337	rs17111376	ENSG00000132912	ENST00000424236	DCTN4	150847011	150847424	hMSC_56102	openGene2openGene	IBD
other	hMSC	rs58763752	chr10	32980469	rs60724454	ENSG00000150093	ENST00000417122	ITGB1	32980445	32981276	hMSC_7846	openGene2openGene	T1D
other	hMSC	rs33993564	chr5	150847077	rs10051924	ENSG00000132912	ENST00000424236	DCTN4	150847011	150847424	hMSC_56102	openGene2openGene	IBD
other	hMSC	rs1701704	chr12	56041628	rs705704	ENSG00000111540	ENST00000553116	RAB5B	56041519	56042441	hMSC_15667	openGene2openGene	T1D
other	hMSC	rs11246217	chr11	575408	rs56333810	ENSG00000247095	ENST00000665964	MIR210HG	575234	576797	hMSC_10444	openGene2openGene	SLE
other	hMSC	rs11246217	chr11	575408	rs56333810	ENSG00000247095	ENST00000533920	MIR210HG	575234	576797	hMSC_10444	openGene2openGene	SLE
other	hMSC	rs2066819	chr12	56333921	rs80317430	ENSG00000062485	ENST00000551936	CS	56333073	56334469	hMSC_15690	openGene2openGene	PSO
other	hMSC	rs2304206	chr19	49665763	rs2304204	ENSG00000142546	ENST00000593345	NOSIP	49665267	49666292	hMSC_33015	openGene2openGene	VIT
other	hMSC	rs1701704	chr12	55996852	rs705702	ENSG00000111540	ENST00000546810	RAB5B	55996794	55997886	hMSC_15663	openGene2openGene	T1D
other	hMSC	rs2304206	chr19	49665670	rs2304205	ENSG00000142546	ENST00000598820	NOSIP	49665267	49666292	hMSC_33015	openGene2openGene	VIT
other	hMSC	rs2066819	chr12	56334216	rs2371494	ENSG00000144785	ENST00000547423	ENSG00000144785	56333073	56334469	hMSC_15690	openGene2openGene	PSO
other	hMSC	rs1701704	chr12	56080696	rs4759229	ENSG00000197728	ENST00000548590	RPS26	56078974	56080704	hMSC_15670	openGene2openGene	T1D
other	hMSC	rs33993564	chr5	150844817	rs1105015	ENSG00000132912	ENST00000424236	DCTN4	150844764	150845885	hMSC_56101	openGene2openGene	IBD
other	hMSC	rs33993564	chr5	150847077	rs10051924	ENSG00000132912	ENST00000521093	DCTN4	150847011	150847424	hMSC_56102	openGene2openGene	IBD
other	hMSC	rs1463485	chr17	75855710	rs1463485	ENSG00000132475	ENST00000591893	H3-3B	75854985	75856244	hMSC_29029	openGene2openGene	SLE
other	hMSC	rs3540	chr15	90479462	rs12440447	ENSG00000140575	ENST00000633485	IQGAP1	90479366	90480077	hMSC_23912	ocr2openGene	ALG
other	hMSC	rs7187776	chr16	28880144	rs8055138	ENSG00000177548	ENST00000562590	RABEP2	28879605	28880505	hMSC_25010	openGene2openGene	T1D
other	hMSC	rs11154801	chr6	135497759	rs13197384	ENSG00000029363	ENST00000534269	BCLAF1	135497299	135498171	hMSC_60510	openGene2openGene	MS
other	hMSC	rs2017445	chr12	56041628	rs705704	ENSG00000197728	ENST00000356464	RPS26	56041519	56042441	hMSC_15667	openGene2openGene	VIT
other	hMSC	rs34593439	chr15	78944951	rs2289702	ENSG00000103811	ENST00000678644	CTSH	78943983	78946285	hMSC_23526	openGene2openGene	T1D
other	hMSC	rs2066819	chr12	56299736	rs41423244	ENSG00000257727	ENST00000547570	CNPY2	56299555	56301029	hMSC_15688	openGene2openGene	PSO
other	hMSC	rs34593439	chr15	78944951	rs2289702	ENSG00000103811	ENST00000678940	CTSH	78943983	78946285	hMSC_23526	openGene2openGene	T1D
other	hMSC	rs17323934	chr7	26865151	rs73069540	ENSG00000105991	ENST00000643460	HOXA1	26863953	26865245	hMSC_62294	openGene2openGene	T1D
other	hMSC	rs11755393	chr6	34792451	rs7769820	ENSG00000124678	ENST00000373974	TCP11	34791461	34793430	hMSC_58320	openGene2openGene	SLE
other	hMSC	rs149010539	chr3	48504480	rs114743756	ENSG00000213689	ENST00000444177	TREX1	48503414	48505017	hMSC_44948	openGene2openGene	CRO
other	hMSC	rs3197999	chr3	49501499	rs6766131	ENSG00000173402	ENST00000428779	DAG1	49500265	49501506	hMSC_44999	ocr2openGene	IBD
other	hMSC	rs11755393	chr6	34792104	rs13215181	ENSG00000124678	ENST00000505911	TCP11	34791461	34793430	hMSC_58320	openGene2openGene	SLE
other	hMSC	rs2017445	chr12	55996852	rs59877680	ENSG00000139531	ENST00000356124	SUOX	55996794	55997886	hMSC_15663	openGene2openGene	VIT
other	hMSC	rs33993564	chr5	150844817	rs1105015	ENSG00000132912	ENST00000521093	DCTN4	150844764	150845885	hMSC_56101	openGene2openGene	IBD
other	hMSC	rs11755393	chr6	34792107	rs6934662	ENSG00000124678	ENST00000505911	TCP11	34791461	34793430	hMSC_58320	openGene2openGene	SLE
other	hMSC	rs1701704	chr12	55996852	rs705702	ENSG00000123411	ENST00000547167	IKZF4	55996794	55997886	hMSC_15663	openGene2openGene	T1D
other	hMSC	rs2066819	chr12	56333921	rs80317430	ENSG00000257727	ENST00000551286	CNPY2	56333073	56334469	hMSC_15690	openGene2openGene	PSO
other	hMSC	rs1701704	chr12	55996852	rs705702	ENSG00000139531	ENST00000550340	SUOX	55996794	55997886	hMSC_15663	openGene2openGene	T1D
other	hMSC	rs112006329	chr11	575408	rs56333810	ENSG00000185507	ENST00000532788	IRF7	575234	576797	hMSC_10444	openGene2openGene	SLE
other	hMSC	rs2066819	chr12	56334216	rs2371494	ENSG00000062485	ENST00000551253	CS	56333073	56334469	hMSC_15690	openGene2openGene	PSO
other	hMSC	rs2066819	chr12	56334216	rs2371494	ENSG00000257727	ENST00000273308	CNPY2	56333073	56334469	hMSC_15690	openGene2openGene	PSO
other	hMSC	rs2304206	chr19	49665614	rs2304206	ENSG00000142546	ENST00000598820	NOSIP	49665267	49666292	hMSC_33015	openGene2openGene	VIT
other	hMSC	rs1701704	chr12	55996852	rs705702	ENSG00000111540	ENST00000548068	RAB5B	55996794	55997886	hMSC_15663	openGene2openGene	T1D
other	hMSC	rs9926533	chr16	31063854	rs2303223	ENSG00000103507	ENST00000219794	BCKDK	31063831	31065512	hMSC_25124	openGene2openGene	SLE
other	hMSC	rs28449958	chr16	28864161	rs7193733	ENSG00000178952	ENST00000313511	TUFM	28863172	28864524	hMSC_25009	openGene2openGene	IBD
other	hMSC	rs3197999	chr3	49358927	rs3811699	ENSG00000145022	ENST00000488385	TCTA	49357559	49358988	hMSC_44987	openGene2openGene	IBD
other	hMSC	rs33993564	chr5	150845506	rs2004711	ENSG00000132912	ENST00000521448	DCTN4	150844764	150845885	hMSC_56101	openGene2openGene	IBD
other	hMSC	rs12445568	chr16	31033576	rs12445650	ENSG00000099365	ENST00000215095	STX1B	31032743	31034462	hMSC_25122	openGene2openGene	PSO
other	hMSC	rs9469899	chr6	34792806	rs7752522	ENSG00000124678	ENST00000311875	TCP11	34791461	34793430	hMSC_58320	openGene2openGene	GD
other	hMSC	rs1170436	chr16	68539392	rs1170443	ENSG00000168802	ENST00000523421	CHTF8	68538855	68540244	hMSC_25805	openGene2openGene	SLE
other	hMSC	rs694739	chr11	64284975	rs2510066	ENSG00000173486	ENST00000309366	FKBP2	64284239	64286317	hMSC_12056	openGene2openGene	MS
other	hMSC	rs11755393	chr6	34792107	rs6934662	ENSG00000124678	ENST00000504758	TCP11	34791461	34793430	hMSC_58320	openGene2openGene	SLE
other	hMSC	rs1860545	chr12	6341779	rs767455	ENSG00000111319	ENST00000544882	SCNN1A	6341355	6342242	hMSC_14365	openGene2openGene	AS
other	hMSC	rs7187776	chr16	28880144	rs8055138	ENSG00000177548	ENST00000570030	RABEP2	28879605	28880505	hMSC_25010	openGene2openGene	T1D
other	hMSC	rs60920700	chr3	119559846	rs41271393	ENSG00000242052	ENST00000495649	RPL10P7	119559530	119560294	hMSC_46452	openGene2openGene	VIT
other	hMSC	rs13018977	chr2	241316415	rs13006939	ENSG00000115677	ENST00000452065	HDLBP	241314740	241316643	hMSC_39700	openGene2openGene	T1D
other	hMSC	rs2304206	chr19	49677009	rs975484	ENSG00000104870	ENST00000221466	FCGRT	49676606	49677827	hMSC_33017	openGene2openGene	VIT
other	hMSC	rs17323934	chr7	26864042	rs73069539	ENSG00000105991	ENST00000643460	HOXA1	26863953	26865245	hMSC_62294	openGene2openGene	T1D
other	hMSC	rs2304206	chr19	49677009	rs975484	ENSG00000104870	ENST00000599701	FCGRT	49676606	49677827	hMSC_33017	openGene2openGene	VIT
other	hMSC	rs10175798	chr2	30226728	rs10175798	ENSG00000172954	ENST00000309052	LCLAT1	30226491	30227128	hMSC_34213	ocr2openGene	RA
other	hMSC	rs3197999	chr3	49500279	rs34363169	ENSG00000173402	ENST00000466701	DAG1	49500265	49501506	hMSC_44999	ocr2openGene	IBD
other	hMSC	rs41295159	chr10	6151852	rs78938174	ENSG00000263628	ENST00000577482	MIR3155A	6151050	6151910	hMSC_7158	openGene2openGene	T1D
other	hMSC	rs33993564	chr5	150845390	rs4958423	ENSG00000132912	ENST00000424236	DCTN4	150844764	150845885	hMSC_56101	openGene2openGene	IBD
other	hMSC	rs33993564	chr5	150845362	rs4958843	ENSG00000132912	ENST00000521093	DCTN4	150844764	150845885	hMSC_56101	openGene2openGene	IBD
other	hMSC	rs6873255	chr5	173926511	rs747472	ENSG00000145919	ENST00000311086	BOD1	173926384	173926713	hMSC_56731	ocr2openGene	CRO
other	hMSC	rs17323934	chr7	26864042	rs73069539	ENSG00000233429	ENST00000425358	HOTAIRM1	26863953	26865245	hMSC_62294	openGene2openGene	T1D
other	hMSC	rs2304206	chr19	49665763	rs2304204	ENSG00000126460	ENST00000596700	PRRG2	49665267	49666292	hMSC_33015	openGene2openGene	VIT
other	hMSC	rs12232003	chr12	53180847	rs59218377	ENSG00000167779	ENST00000548547	IGFBP6	53179977	53181481	hMSC_15530	openGene2openGene	T1D
other	hMSC	rs2196171	chr2	197785535	rs771018	ENSG00000115541	ENST00000409729	HSPE1	197785206	197786870	hMSC_38270	openGene2openGene	SLE
other	hMSC	rs17323934	chr7	26865151	rs73069540	ENSG00000273433	ENST00000467897	ENSG00000273433	26863953	26865245	hMSC_62294	openGene2openGene	T1D
other	hMSC	rs34840245	chr6	34757701	rs7743724	ENSG00000272288	ENST00000687757	ILRUN-AS1	34756859	34757795	hMSC_58318	openGene2openGene	SLE
other	hMSC	rs2066819	chr12	56333921	rs80317430	ENSG00000144785	ENST00000548360	ENSG00000144785	56333073	56334469	hMSC_15690	openGene2openGene	PSO
other	hMSC	rs12445568	chr16	31010559	rs140820592	ENSG00000167394	ENST00000442862	ZNF668	31009608	31011120	hMSC_25121	openGene2openGene	PSO
other	hMSC	rs28449958	chr16	28880144	rs8055138	ENSG00000168488	ENST00000336783	ATXN2L	28879605	28880505	hMSC_25010	openGene2openGene	IBD
other	hMSC	rs663743	chr11	64285685	rs887314	ENSG00000173457	ENST00000309318	PPP1R14B	64284239	64286317	hMSC_12056	openGene2openGene	T1D
other	hMSC	rs11675538	chr2	65436024	rs11126037	ENSG00000138071	ENST00000471552	ACTR2	65435725	65437121	hMSC_35209	openGene2openGene	UC
other	hMSC	rs7187776	chr16	28880144	rs8055138	ENSG00000169682	ENST00000565975	SPNS1	28879605	28880505	hMSC_25010	openGene2openGene	T1D
other	hMSC	rs28449958	chr16	28824361	rs138159013	ENSG00000260442	ENST00000686287	ATP2A1-AS1	28822515	28824569	hMSC_25007	openGene2openGene	IBD
other	hMSC	rs63406760	chr12	123043858	rs655293	ENSG00000051825	ENST00000541437	MPHOSPH9	123043310	123044109	hMSC_17422	ocr2openGene	ALG
other	hMSC	rs28411352	chr1	37794831	rs2306627	ENSG00000116922	ENST00000477060	C1orf109	37793412	37795115	hMSC_1493	openGene2openGene	RA
other	hMSC	rs1170436	chr16	68539384	rs1170444	ENSG00000168802	ENST00000522497	CHTF8	68538855	68540244	hMSC_25805	openGene2openGene	SLE
other	hMSC	rs34593439	chr15	78944951	rs2289702	ENSG00000103811	ENST00000534268	CTSH	78943983	78946285	hMSC_23526	openGene2openGene	T1D
other	hMSC	rs73205303	chr21	35051694	rs17227210	ENSG00000159216	ENST00000358356	RUNX1	35051081	35051803	hMSC_41985	openGene2openGene	ALG
other	hMSC	rs2304206	chr19	49677009	rs975484	ENSG00000104870	ENST00000452439	FCGRT	49676606	49677827	hMSC_33017	openGene2openGene	VIT
other	hMSC	rs9926533	chr16	31074149	rs2303222	ENSG00000261124	ENST00000568708	ENSG00000261124	31074139	31074797	hMSC_25126	openGene2openGene	SLE
other	hMSC	rs3097670	chr6	33080325	rs3130169	ENSG00000263756	ENST00000580587	ENSG00000263756	33080205	33081326	hMSC_58236	openGene2openGene	ALG
other	hMSC	rs2304206	chr19	49677009	rs975484	ENSG00000104870	ENST00000595677	FCGRT	49676606	49677827	hMSC_33017	openGene2openGene	VIT
other	hMSC	rs34593439	chr15	78944951	rs2289702	ENSG00000103811	ENST00000677810	CTSH	78943983	78946285	hMSC_23526	openGene2openGene	T1D
other	hMSC	rs1701704	chr12	56041628	rs705704	ENSG00000123411	ENST00000551701	IKZF4	56041519	56042441	hMSC_15667	openGene2openGene	T1D
other	hMSC	rs9469899	chr6	34792806	rs7752522	ENSG00000124678	ENST00000503195	TCP11	34791461	34793430	hMSC_58320	openGene2openGene	GD
other	hMSC	rs1701704	chr12	55996852	rs705702	ENSG00000123411	ENST00000547668	IKZF4	55996794	55997886	hMSC_15663	openGene2openGene	T1D
other	hMSC	rs12445568	chr16	30957268	rs4889599	ENSG00000167394	ENST00000539836	ZNF668	30957018	30958705	hMSC_25116	openGene2openGene	PSO
other	hMSC	rs34779708	chr10	35126540	rs16935880	ENSG00000095794	ENST00000469517	CREM	35126384	35127812	hMSC_7913	openGene2openGene	IBD
other	hMSC	rs11246217	chr11	575800	rs34793529	ENSG00000247095	ENST00000500447	MIR210HG	575234	576797	hMSC_10444	openGene2openGene	SLE
other	hMSC	rs58763752	chr10	32980469	rs60724454	ENSG00000150093	ENST00000676659	ITGB1	32980445	32981276	hMSC_7846	openGene2openGene	T1D
other	hMSC	rs6873255	chr5	173926511	rs747472	ENSG00000145919	ENST00000285908	BOD1	173926384	173926713	hMSC_56731	ocr2openGene	CRO
other	hMSC	rs9926533	chr16	31063854	rs2303223	ENSG00000167394	ENST00000564456	ZNF668	31063831	31065512	hMSC_25124	openGene2openGene	SLE
other	hMSC	rs58763752	chr10	32980469	rs60724454	ENSG00000150093	ENST00000678120	ITGB1	32980445	32981276	hMSC_7846	openGene2openGene	T1D
other	hMSC	rs2017445	chr12	56080595	rs3741499	ENSG00000197728	ENST00000646449	RPS26	56078974	56080704	hMSC_15670	openGene2openGene	VIT
other	hMSC	rs28411352	chr1	37794831	rs2306627	ENSG00000196449	ENST00000373044	YRDC	37793412	37795115	hMSC_1493	openGene2openGene	RA
other	hMSC	rs1701704	chr12	55996852	rs705702	ENSG00000111540	ENST00000549505	RAB5B	55996794	55997886	hMSC_15663	openGene2openGene	T1D
other	hMSC	rs180977001	chr3	58332737	rs180977001	ENSG00000168301	ENST00000479179	KCTD6	58332493	58333796	hMSC_45289	openGene2openGene	SLE
other	hMSC	rs7204270	chr16	30183519	rs930392	ENSG00000090238	ENST00000566595	YPEL3	30182796	30184555	hMSC_25066	openGene2openGene	MS
other	hMSC	rs1170436	chr16	68539384	rs1170444	ENSG00000168802	ENST00000567763	CHTF8	68538855	68540244	hMSC_25805	openGene2openGene	SLE
other	hMSC	rs58763752	chr10	32980469	rs60724454	ENSG00000150093	ENST00000302278	ITGB1	32980445	32981276	hMSC_7846	openGene2openGene	T1D
other	hMSC	rs12445568	chr16	31033362	rs58726213	ENSG00000099365	ENST00000565419	STX1B	31032743	31034462	hMSC_25122	openGene2openGene	PSO
other	hMSC	rs11675538	chr2	65436802	rs11694714	ENSG00000138071	ENST00000260641	ACTR2	65435725	65437121	hMSC_35209	openGene2openGene	UC
other	hMSC	rs10760123	chr9	120928863	rs7028641	ENSG00000119403	ENST00000373896	PHF19	120928352	120929419	hMSC_71394	openGene2openGene	ALG
other	hMSC	rs7187776	chr16	28880144	rs8055138	ENSG00000169682	ENST00000568388	SPNS1	28879605	28880505	hMSC_25010	openGene2openGene	T1D
other	hMSC	rs2066819	chr12	56300477	rs2695789	ENSG00000257727	ENST00000547570	CNPY2	56299555	56301029	hMSC_15688	openGene2openGene	PSO
other	hMSC	rs11755393	chr6	34792548	rs7752060	ENSG00000124678	ENST00000373974	TCP11	34791461	34793430	hMSC_58320	openGene2openGene	SLE
other	hMSC	rs9926533	chr16	30958165	rs11643872	ENSG00000261124	ENST00000568708	ENSG00000261124	30957018	30958705	hMSC_25116	openGene2openGene	SLE
other	hMSC	rs10175798	chr2	30226728	rs10175798	ENSG00000172954	ENST00000497423	LCLAT1	30226491	30227128	hMSC_34213	ocr2openGene	RA
other	hMSC	rs6873255	chr5	173926511	rs747472	ENSG00000145919	ENST00000477985	BOD1	173926384	173926713	hMSC_56731	ocr2openGene	CRO
other	hMSC	rs180977001	chr3	58332737	rs180977001	ENSG00000168301	ENST00000491093	KCTD6	58332493	58333796	hMSC_45289	openGene2openGene	SLE
other	hMSC	rs7187776	chr16	28880144	rs8055138	ENSG00000177548	ENST00000567483	RABEP2	28879605	28880505	hMSC_25010	openGene2openGene	T1D
other	hMSC	rs34779708	chr10	35127585	rs12765038	ENSG00000095794	ENST00000469517	CREM	35126384	35127812	hMSC_7913	openGene2openGene	IBD
other	hMSC	rs2066819	chr12	56333921	rs80317430	ENSG00000257727	ENST00000547570	CNPY2	56333073	56334469	hMSC_15690	openGene2openGene	PSO
other	hMSC	rs2017445	chr12	55996852	rs59877680	ENSG00000139531	ENST00000551698	SUOX	55996794	55997886	hMSC_15663	openGene2openGene	VIT
other	hMSC	rs11755393	chr6	34792548	rs7752060	ENSG00000124678	ENST00000504758	TCP11	34791461	34793430	hMSC_58320	openGene2openGene	SLE
other	hMSC	rs36014129	chr6	26199675	rs34961555	ENSG00000289117	ENST00000687674	ENSG00000289117	26198821	26199913	hMSC_57832	openGene2openGene	SLE
other	hMSC	rs7187776	chr16	28880144	rs8055138	ENSG00000177548	ENST00000564473	RABEP2	28879605	28880505	hMSC_25010	openGene2openGene	T1D
other	hMSC	rs3197999	chr3	49501499	rs6766131	ENSG00000173402	ENST00000452060	DAG1	49500265	49501506	hMSC_44999	ocr2openGene	IBD
other	hMSC	rs2304206	chr19	49677009	rs975484	ENSG00000126456	ENST00000598808	IRF3	49676606	49677827	hMSC_33017	openGene2openGene	VIT
other	hMSC	rs9469899	chr6	34792806	rs7752522	ENSG00000124678	ENST00000444780	TCP11	34791461	34793430	hMSC_58320	openGene2openGene	GD
other	hMSC	rs2066819	chr12	56334216	rs2371494	ENSG00000257727	ENST00000551276	CNPY2	56333073	56334469	hMSC_15690	openGene2openGene	PSO
other	hMSC	rs2066819	chr12	56334353	rs79824801	ENSG00000257727	ENST00000546388	CNPY2	56333073	56334469	hMSC_15690	openGene2openGene	PSO
other	hMSC	rs34593439	chr15	78944951	rs2289702	ENSG00000103811	ENST00000533777	CTSH	78943983	78946285	hMSC_23526	openGene2openGene	T1D
other	hMSC	rs34840245	chr6	34887971	rs1051115	ENSG00000124678	ENST00000505400	TCP11	34887677	34888456	hMSC_58321	openGene2openGene	SLE
other	hMSC	rs2304206	chr19	49665670	rs2304205	ENSG00000142546	ENST00000598544	NOSIP	49665267	49666292	hMSC_33015	openGene2openGene	VIT
other	hMSC	rs12445568	chr16	31009757	rs7184567	ENSG00000167394	ENST00000426488	ZNF668	31009608	31011120	hMSC_25121	openGene2openGene	PSO
other	hMSC	rs12445568	chr16	30957268	rs4889599	ENSG00000167394	ENST00000535577	ZNF668	30957018	30958705	hMSC_25116	openGene2openGene	PSO
other	hMSC	rs12445568	chr16	31010559	rs140820592	ENSG00000167394	ENST00000535577	ZNF668	31009608	31011120	hMSC_25121	openGene2openGene	PSO
other	hMSC	rs17323934	chr7	26864042	rs73069539	ENSG00000273433	ENST00000467897	ENSG00000273433	26863953	26865245	hMSC_62294	openGene2openGene	T1D
other	hMSC	rs3197999	chr3	49500406	rs35261698	ENSG00000173402	ENST00000428779	DAG1	49500265	49501506	hMSC_44999	ocr2openGene	IBD
other	hMSC	rs58763752	chr10	32980469	rs60724454	ENSG00000150093	ENST00000678952	ITGB1	32980445	32981276	hMSC_7846	openGene2openGene	T1D
other	hMSC	rs694739	chr11	64285685	rs887314	ENSG00000173486	ENST00000536642	FKBP2	64284239	64286317	hMSC_12056	openGene2openGene	MS
other	hMSC	rs11611029	chr12	55974294	rs11171710	ENSG00000135414	ENST00000257868	GDF11	55973380	55974560	hMSC_15662	openGene2openGene	HT
other	hMSC	rs2304206	chr19	49677009	rs975484	ENSG00000104870	ENST00000598927	FCGRT	49676606	49677827	hMSC_33017	openGene2openGene	VIT
other	hMSC	rs28411352	chr1	37794831	rs2306627	ENSG00000116922	ENST00000358011	C1orf109	37793412	37795115	hMSC_1493	openGene2openGene	RA
other	hMSC	rs17323934	chr7	26864711	rs17323934	ENSG00000233429	ENST00000425358	HOTAIRM1	26863953	26865245	hMSC_62294	openGene2openGene	T1D
other	hMSC	rs28411352	chr1	37794831	rs2306627	ENSG00000116922	ENST00000494120	C1orf109	37793412	37795115	hMSC_1493	openGene2openGene	RA
other	hMSC	rs78865465	chr12	55974117	rs75639074	ENSG00000123374	ENST00000555357	CDK2	55973380	55974560	hMSC_15662	openGene2openGene	T1D
other	hMSC	rs34593439	chr15	78944951	rs2289702	ENSG00000103811	ENST00000676639	CTSH	78943983	78946285	hMSC_23526	openGene2openGene	T1D
other	hMSC	rs78865465	chr12	55974117	rs75639074	ENSG00000065357	ENST00000432422	DGKA	55973380	55974560	hMSC_15662	openGene2openGene	T1D
other	hMSC	rs78865465	chr12	55974117	rs75639074	ENSG00000065357	ENST00000548378	DGKA	55973380	55974560	hMSC_15662	openGene2openGene	T1D
other	hMSC	rs1170436	chr16	68539161	rs1170445	ENSG00000168802	ENST00000523421	CHTF8	68538855	68540244	hMSC_25805	openGene2openGene	SLE
other	hMSC	rs28449958	chr16	28863801	rs7198606	ENSG00000168488	ENST00000564656	ATXN2L	28863172	28864524	hMSC_25009	openGene2openGene	IBD
other	hMSC	rs10175798	chr2	30225478	rs906868	ENSG00000172954	ENST00000476038	LCLAT1	30225082	30225781	hMSC_34212	ocr2openGene	RA
other	hMSC	rs58763752	chr10	32980469	rs60724454	ENSG00000150093	ENST00000677310	ITGB1	32980445	32981276	hMSC_7846	openGene2openGene	T1D
other	hMSC	rs13018977	chr2	241316415	rs13006939	ENSG00000115677	ENST00000427183	HDLBP	241314740	241316643	hMSC_39700	openGene2openGene	T1D
other	hMSC	rs1170436	chr16	68539161	rs1170445	ENSG00000168802	ENST00000567763	CHTF8	68538855	68540244	hMSC_25805	openGene2openGene	SLE
other	hMSC	rs28411352	chr1	37794831	rs2306627	ENSG00000116922	ENST00000486637	C1orf109	37793412	37795115	hMSC_1493	openGene2openGene	RA
other	hMSC	rs1701704	chr12	55996852	rs705702	ENSG00000111540	ENST00000553116	RAB5B	55996794	55997886	hMSC_15663	openGene2openGene	T1D
other	hMSC	rs7187776	chr16	28880144	rs8055138	ENSG00000177548	ENST00000544477	RABEP2	28879605	28880505	hMSC_25010	openGene2openGene	T1D
other	hMSC	rs10175798	chr2	30225478	rs906868	ENSG00000172954	ENST00000478015	LCLAT1	30225082	30225781	hMSC_34212	ocr2openGene	RA
other	hMSC	rs2066819	chr12	56333921	rs80317430	ENSG00000062485	ENST00000551473	CS	56333073	56334469	hMSC_15690	openGene2openGene	PSO
other	hMSC	rs60920700	chr3	119559846	rs41271393	ENSG00000285585	ENST00000648112	ENSG00000285585	119559530	119560294	hMSC_46452	openGene2openGene	VIT
other	hMSC	rs1170436	chr16	68540161	rs1170442	ENSG00000168802	ENST00000398235	CHTF8	68538855	68540244	hMSC_25805	openGene2openGene	SLE
other	hMSC	rs28411352	chr1	37794831	rs2306627	ENSG00000183317	ENST00000373048	EPHA10	37793412	37795115	hMSC_1493	openGene2openGene	RA
other	hMSC	rs9469899	chr6	34792385	rs7769961	ENSG00000124678	ENST00000505911	TCP11	34791461	34793430	hMSC_58320	openGene2openGene	GD
other	hMSC	rs12445568	chr16	30985550	rs12443808	ENSG00000185947	ENST00000562971	ZNF267	30984825	30985727	hMSC_25117	openGene2openGene	PSO
other	hMSC	rs34779708	chr10	35127585	rs12765038	ENSG00000095794	ENST00000490511	CREM	35126384	35127812	hMSC_7913	openGene2openGene	IBD
other	hMSC	rs2017445	chr12	56041720	rs705705	ENSG00000139531	ENST00000551841	SUOX	56041519	56042441	hMSC_15667	openGene2openGene	VIT
other	hMSC	rs33993564	chr5	150845506	rs2004711	ENSG00000132912	ENST00000521093	DCTN4	150844764	150845885	hMSC_56101	openGene2openGene	IBD
other	hMSC	rs180977001	chr3	58332750	rs185407974	ENSG00000168301	ENST00000491093	KCTD6	58332493	58333796	hMSC_45289	openGene2openGene	SLE
other	hMSC	rs2066819	chr12	56334353	rs79824801	ENSG00000062485	ENST00000551473	CS	56333073	56334469	hMSC_15690	openGene2openGene	PSO
other	hMSC	rs34593439	chr15	78944951	rs2289702	ENSG00000103811	ENST00000678886	CTSH	78943983	78946285	hMSC_23526	openGene2openGene	T1D
other	hMSC	rs3787184	chr20	51541298	rs3787184	ENSG00000101096	ENST00000609507	NFATC2	51541126	51541687	hMSC_41210	openGene2openGene	ALG
other	hMSC	rs2304206	chr19	49665614	rs2304206	ENSG00000142546	ENST00000593345	NOSIP	49665267	49666292	hMSC_33015	openGene2openGene	VIT
other	hMSC	rs10175798	chr2	30226728	rs10175798	ENSG00000172954	ENST00000478015	LCLAT1	30226491	30227128	hMSC_34213	ocr2openGene	RA
other	hMSC	rs28411352	chr1	37794831	rs2306627	ENSG00000183317	ENST00000427468	EPHA10	37793412	37795115	hMSC_1493	openGene2openGene	RA
other	hMSC	rs3197999	chr3	49358324	rs1800668	ENSG00000145022	ENST00000488385	TCTA	49357559	49358988	hMSC_44987	openGene2openGene	IBD
other	hMSC	rs2304206	chr19	49665763	rs2304204	ENSG00000142546	ENST00000598544	NOSIP	49665267	49666292	hMSC_33015	openGene2openGene	VIT
other	hMSC	rs12232003	chr12	53180847	rs59218377	ENSG00000167779	ENST00000301464	IGFBP6	53179977	53181481	hMSC_15530	openGene2openGene	T1D
other	hMSC	rs9469899	chr6	34792177	rs6457791	ENSG00000124678	ENST00000311875	TCP11	34791461	34793430	hMSC_58320	openGene2openGene	GD
other	hMSC	rs58763752	chr10	32980469	rs60724454	ENSG00000150093	ENST00000676964	ITGB1	32980445	32981276	hMSC_7846	openGene2openGene	T1D
other	hMSC	rs2066819	chr12	56333921	rs80317430	ENSG00000062485	ENST00000551253	CS	56333073	56334469	hMSC_15690	openGene2openGene	PSO
other	hMSC	rs773125	chr12	56042145	rs1131017	ENSG00000139641	ENST00000394048	ESYT1	56041519	56042441	hMSC_15667	openGene2openGene	RA
other	hMSC	rs58763752	chr10	32980469	rs60724454	ENSG00000150093	ENST00000676460	ITGB1	32980445	32981276	hMSC_7846	openGene2openGene	T1D
other	hMSC	rs33993564	chr5	150845362	rs4958843	ENSG00000132912	ENST00000424236	DCTN4	150844764	150845885	hMSC_56101	openGene2openGene	IBD
other	hMSC	rs11755393	chr6	34792177	rs6457791	ENSG00000124678	ENST00000244645	TCP11	34791461	34793430	hMSC_58320	openGene2openGene	SLE
other	hMSC	rs12445568	chr16	31009757	rs7184567	ENSG00000167394	ENST00000442862	ZNF668	31009608	31011120	hMSC_25121	openGene2openGene	PSO
other	hMSC	rs773125	chr12	56042145	rs1131017	ENSG00000123411	ENST00000547167	IKZF4	56041519	56042441	hMSC_15667	openGene2openGene	RA
other	hMSC	rs12445568	chr16	31033362	rs58726213	ENSG00000099365	ENST00000215095	STX1B	31032743	31034462	hMSC_25122	openGene2openGene	PSO
other	hMSC	rs181826	chr5	142145740	rs249641	ENSG00000113552	ENST00000505689	GNPDA1	142145221	142145773	hMSC_55763	ocr2openGene	CRO
other	hMSC	rs34593439	chr15	78944951	rs2289702	ENSG00000103811	ENST00000677316	CTSH	78943983	78946285	hMSC_23526	openGene2openGene	T1D
other	hMSC	rs1701704	chr12	56041628	rs705704	ENSG00000111540	ENST00000448789	RAB5B	56041519	56042441	hMSC_15667	openGene2openGene	T1D
other	hMSC	rs11755393	chr6	34792385	rs7769961	ENSG00000124678	ENST00000244645	TCP11	34791461	34793430	hMSC_58320	openGene2openGene	SLE
other	hMSC	rs2066819	chr12	56333921	rs80317430	ENSG00000257727	ENST00000273308	CNPY2	56333073	56334469	hMSC_15690	openGene2openGene	PSO
other	hMSC	rs149010539	chr3	48504480	rs114743756	ENSG00000164054	ENST00000465449	SHISA5	48503414	48505017	hMSC_44948	openGene2openGene	CRO
other	hMSC	rs3097670	chr6	33080325	rs3130169	ENSG00000231389	ENST00000692443	HLA-DPA1	33080205	33081326	hMSC_58236	openGene2openGene	ALG
other	hMSC	rs2304206	chr19	49677009	rs975484	ENSG00000104870	ENST00000595881	FCGRT	49676606	49677827	hMSC_33017	openGene2openGene	VIT
other	hMSC	rs7187776	chr16	28880144	rs8055138	ENSG00000177548	ENST00000568703	RABEP2	28879605	28880505	hMSC_25010	openGene2openGene	T1D
other	hMSC	rs3197999	chr3	49358324	rs1800668	ENSG00000145022	ENST00000487432	TCTA	49357559	49358988	hMSC_44987	openGene2openGene	IBD
other	hMSC	rs60920700	chr3	119559610	rs41271391	ENSG00000242052	ENST00000495649	RPL10P7	119559530	119560294	hMSC_46452	openGene2openGene	VIT
other	hMSC	rs34593439	chr15	78944951	rs2289702	ENSG00000103811	ENST00000676850	CTSH	78943983	78946285	hMSC_23526	openGene2openGene	T1D
other	hMSC	rs2017445	chr12	56080696	rs4759229	ENSG00000197728	ENST00000552361	RPS26	56078974	56080704	hMSC_15670	openGene2openGene	VIT
other	hMSC	rs13018977	chr2	241316415	rs13006939	ENSG00000115677	ENST00000427007	HDLBP	241314740	241316643	hMSC_39700	openGene2openGene	T1D
other	hMSC	rs112006329	chr11	575800	rs34793529	ENSG00000185507	ENST00000330243	IRF7	575234	576797	hMSC_10444	openGene2openGene	SLE
other	hMSC	rs2304206	chr19	49665670	rs2304205	ENSG00000142546	ENST00000594932	NOSIP	49665267	49666292	hMSC_33015	openGene2openGene	VIT
other	hMSC	rs3097670	chr6	33080325	rs3130169	ENSG00000231389	ENST00000479107	HLA-DPA1	33080205	33081326	hMSC_58236	openGene2openGene	ALG
other	hMSC	rs12445568	chr16	30958236	rs62055866	ENSG00000167394	ENST00000535577	ZNF668	30957018	30958705	hMSC_25116	openGene2openGene	PSO
other	hMSC	rs2066819	chr12	56334216	rs2371494	ENSG00000062485	ENST00000551473	CS	56333073	56334469	hMSC_15690	openGene2openGene	PSO
other	hMSC	rs7187776	chr16	28880144	rs8055138	ENSG00000169682	ENST00000311008	SPNS1	28879605	28880505	hMSC_25010	openGene2openGene	T1D
other	hMSC	rs10790268	chr11	118790689	rs57494551	ENSG00000255121	ENST00000526453	CENATAC-DT	118790442	118792528	hMSC_13537	openGene2openGene	RA
other	hMSC	rs17323934	chr7	26864042	rs73069539	ENSG00000233429	ENST00000428939	HOTAIRM1	26863953	26865245	hMSC_62294	openGene2openGene	T1D
other	hMSC	rs60131261	chr6	30061023	rs9295829	ENSG00000066379	ENST00000463141	POLR1H	30060573	30062048	hMSC_58047	openGene2openGene	VIT
other	hMSC	rs10790268	chr11	118790689	rs57494551	ENSG00000283704	ENST00000577421	ENSG00000283704	118790442	118792528	hMSC_13537	openGene2openGene	RA
other	hMSC	rs12445568	chr16	30958236	rs62055866	ENSG00000167394	ENST00000539836	ZNF668	30957018	30958705	hMSC_25116	openGene2openGene	PSO
other	hMSC	rs12445568	chr16	30957268	rs4889599	ENSG00000167394	ENST00000442862	ZNF668	30957018	30958705	hMSC_25116	openGene2openGene	PSO
other	hMSC	rs10790268	chr11	118790689	rs57494551	ENSG00000255121	ENST00000582695	CENATAC-DT	118790442	118792528	hMSC_13537	openGene2openGene	RA
other	hMSC	rs2066819	chr12	56299736	rs41423244	ENSG00000062485	ENST00000547298	CS	56299555	56301029	hMSC_15688	openGene2openGene	PSO
other	hMSC	rs34593439	chr15	78944951	rs2289702	ENSG00000103811	ENST00000677874	CTSH	78943983	78946285	hMSC_23526	openGene2openGene	T1D
other	hMSC	rs28449958	chr16	28880144	rs8055138	ENSG00000178952	ENST00000565012	TUFM	28879605	28880505	hMSC_25010	openGene2openGene	IBD
other	hMSC	rs2304206	chr19	49677009	rs975484	ENSG00000104870	ENST00000598319	FCGRT	49676606	49677827	hMSC_33017	openGene2openGene	VIT
other	hMSC	rs28449958	chr16	28863801	rs7198606	ENSG00000168488	ENST00000562867	ATXN2L	28863172	28864524	hMSC_25009	openGene2openGene	IBD
other	hMSC	rs2066819	chr12	56334353	rs79824801	ENSG00000257727	ENST00000551276	CNPY2	56333073	56334469	hMSC_15690	openGene2openGene	PSO
other	hMSC	rs7187776	chr16	28846324	rs7187776	ENSG00000177548	ENST00000561501	RABEP2	28845961	28847123	hMSC_25008	openGene2openGene	T1D
other	hMSC	rs12445568	chr16	30958236	rs62055866	ENSG00000167394	ENST00000442862	ZNF668	30957018	30958705	hMSC_25116	openGene2openGene	PSO
other	hMSC	rs12445568	chr16	31010559	rs140820592	ENSG00000167394	ENST00000539836	ZNF668	31009608	31011120	hMSC_25121	openGene2openGene	PSO
other	hMSC	rs13018977	chr2	241316415	rs13006939	ENSG00000115677	ENST00000458564	HDLBP	241314740	241316643	hMSC_39700	openGene2openGene	T1D
other	hMSC	rs1170436	chr16	68540161	rs1170442	ENSG00000168802	ENST00000523421	CHTF8	68538855	68540244	hMSC_25805	openGene2openGene	SLE
other	hMSC	rs3801810	chr7	26864711	rs17323934	ENSG00000277694	ENST00000619311	ENSG00000277694	26863953	26865245	hMSC_62294	openGene2openGene	CRO
other	hMSC	rs1170436	chr16	68539384	rs1170444	ENSG00000168802	ENST00000398235	CHTF8	68538855	68540244	hMSC_25805	openGene2openGene	SLE
other	hMSC	rs12445568	chr16	31010559	rs140820592	ENSG00000167394	ENST00000426488	ZNF668	31009608	31011120	hMSC_25121	openGene2openGene	PSO
other	hMSC	rs2017445	chr12	56080595	rs3741499	ENSG00000197728	ENST00000552361	RPS26	56078974	56080704	hMSC_15670	openGene2openGene	VIT
other	hMSC	rs2304206	chr19	49677009	rs975484	ENSG00000104870	ENST00000599988	FCGRT	49676606	49677827	hMSC_33017	openGene2openGene	VIT
other	hMSC	rs9926533	chr16	31073073	rs11281612	ENSG00000261124	ENST00000568708	ENSG00000261124	31072978	31073969	hMSC_25125	openGene2openGene	SLE
other	hMSC	rs1170436	chr16	68540042	rs1182968	ENSG00000168802	ENST00000523421	CHTF8	68538855	68540244	hMSC_25805	openGene2openGene	SLE
other	hMSC	rs694739	chr11	64284975	rs2510066	ENSG00000173486	ENST00000536642	FKBP2	64284239	64286317	hMSC_12056	openGene2openGene	MS
other	hMSC	rs11755393	chr6	34792451	rs7769820	ENSG00000124678	ENST00000244645	TCP11	34791461	34793430	hMSC_58320	openGene2openGene	SLE
other	hMSC	rs12445568	chr16	31009757	rs7184567	ENSG00000167394	ENST00000539836	ZNF668	31009608	31011120	hMSC_25121	openGene2openGene	PSO
other	hMSC	rs2304206	chr19	49677009	rs975484	ENSG00000104870	ENST00000598491	FCGRT	49676606	49677827	hMSC_33017	openGene2openGene	VIT
other	hMSC	rs28449958	chr16	28863226	rs62037367	ENSG00000178188	ENST00000567536	SH2B1	28863172	28864524	hMSC_25009	openGene2openGene	IBD
other	hMSC	rs11755393	chr6	34792177	rs6457791	ENSG00000124678	ENST00000373974	TCP11	34791461	34793430	hMSC_58320	openGene2openGene	SLE
other	hMSC	rs2304206	chr19	49665614	rs2304206	ENSG00000142546	ENST00000594932	NOSIP	49665267	49666292	hMSC_33015	openGene2openGene	VIT
other	hMSC	rs1170436	chr16	68539392	rs1170443	ENSG00000168802	ENST00000398235	CHTF8	68538855	68540244	hMSC_25805	openGene2openGene	SLE
other	hMSC	rs11755393	chr6	34792548	rs7752060	ENSG00000124678	ENST00000244645	TCP11	34791461	34793430	hMSC_58320	openGene2openGene	SLE
other	hMSC	rs1170436	chr16	68539161	rs1170445	ENSG00000168802	ENST00000398235	CHTF8	68538855	68540244	hMSC_25805	openGene2openGene	SLE
other	hMSC	rs17323934	chr7	26864711	rs17323934	ENSG00000233429	ENST00000428939	HOTAIRM1	26863953	26865245	hMSC_62294	openGene2openGene	T1D
other	hMSC	rs11755393	chr6	34792806	rs7752522	ENSG00000124678	ENST00000373974	TCP11	34791461	34793430	hMSC_58320	openGene2openGene	SLE
other	hMSC	rs1463485	chr17	75855710	rs1463485	ENSG00000132481	ENST00000593089	TRIM47	75854985	75856244	hMSC_29029	openGene2openGene	SLE
other	hMSC	rs11755393	chr6	34792959	rs11757370	ENSG00000124678	ENST00000373974	TCP11	34791461	34793430	hMSC_58320	openGene2openGene	SLE
other	hMSC	rs28449958	chr16	28864161	rs7193733	ENSG00000168488	ENST00000564656	ATXN2L	28863172	28864524	hMSC_25009	openGene2openGene	IBD
other	hMSC	rs2304206	chr19	49677009	rs975484	ENSG00000104870	ENST00000426395	FCGRT	49676606	49677827	hMSC_33017	openGene2openGene	VIT
other	hMSC	rs2066819	chr12	56333921	rs80317430	ENSG00000144785	ENST00000547423	ENSG00000144785	56333073	56334469	hMSC_15690	openGene2openGene	PSO
other	hMSC	rs2304206	chr19	49677009	rs975484	ENSG00000104870	ENST00000594823	FCGRT	49676606	49677827	hMSC_33017	openGene2openGene	VIT
other	hMSC	rs2304206	chr19	49665763	rs2304204	ENSG00000142546	ENST00000594932	NOSIP	49665267	49666292	hMSC_33015	openGene2openGene	VIT
other	hMSC	rs17323934	chr7	26865151	rs73069540	ENSG00000233429	ENST00000428939	HOTAIRM1	26863953	26865245	hMSC_62294	openGene2openGene	T1D
other	hMSC	rs2066819	chr12	56334353	rs79824801	ENSG00000062485	ENST00000551936	CS	56333073	56334469	hMSC_15690	openGene2openGene	PSO
other	hMSC	rs2304206	chr19	49677009	rs975484	ENSG00000104870	ENST00000600273	FCGRT	49676606	49677827	hMSC_33017	openGene2openGene	VIT
other	hMSC	rs2066819	chr12	56334353	rs79824801	ENSG00000144785	ENST00000549318	ENSG00000144785	56333073	56334469	hMSC_15690	openGene2openGene	PSO
other	hMSC	rs508970	chr11	61129867	rs10897141	ENSG00000110108	ENST00000227525	TMEM109	61129506	61130307	hMSC_11879	ocr2openGene	RA
other	hMSC	rs2304206	chr19	49677009	rs975484	ENSG00000104870	ENST00000596975	FCGRT	49676606	49677827	hMSC_33017	openGene2openGene	VIT
other	hMSC	rs1701704	chr12	56041628	rs705704	ENSG00000111540	ENST00000551459	RAB5B	56041519	56042441	hMSC_15667	openGene2openGene	T1D
other	hMSC	rs508970	chr11	61138978	rs508970	ENSG00000110108	ENST00000227525	TMEM109	61138521	61139880	hMSC_11880	ocr2openGene	RA
other	hMSC	rs2304206	chr19	49665670	rs2304205	ENSG00000142546	ENST00000593345	NOSIP	49665267	49666292	hMSC_33015	openGene2openGene	VIT
other	hMSC	rs9926533	chr16	31063854	rs2303223	ENSG00000103507	ENST00000287507	BCKDK	31063831	31065512	hMSC_25124	openGene2openGene	SLE
other	hMSC	rs112006329	chr11	575800	rs34793529	ENSG00000199038	ENST00000362168	MIR210	575234	576797	hMSC_10444	openGene2openGene	SLE
other	hMSC	rs12445568	chr16	30985551	rs12443627	ENSG00000185947	ENST00000562971	ZNF267	30984825	30985727	hMSC_25117	openGene2openGene	PSO
other	hMSC	rs2304206	chr19	49665614	rs2304206	ENSG00000142546	ENST00000598544	NOSIP	49665267	49666292	hMSC_33015	openGene2openGene	VIT
other	hMSC	rs11246217	chr11	575800	rs34793529	ENSG00000199038	ENST00000362168	MIR210	575234	576797	hMSC_10444	openGene2openGene	SLE
metabolic	Adipo_hMSC	rs793108	chr10	31133742	rs3839909	ENSG00000237036	ENST00000693516	ZEB1-AS1	31133666	31134911	hMSC_Adipocyte_8148	ocr2openGene	RA
metabolic	Adipo_hMSC	rs12445568	chr16	30958236	rs62055866	ENSG00000103496	ENST00000478150	STX4	30957010	30958535	hMSC_Adipocyte_26612	openGene2openGene	PSO
metabolic	Adipo_hMSC	rs793108	chr10	31133742	rs3839909	ENSG00000237036	ENST00000692750	ZEB1-AS1	31133666	31134911	hMSC_Adipocyte_8148	ocr2openGene	RA
metabolic	Adipo_hMSC	rs60920700	chr3	119571511	rs55738731	ENSG00000121577	ENST00000264231	POPDC2	119571191	119571535	hMSC_Adipocyte_49059	ocr2openGene	VIT
metabolic	Adipo_hMSC	rs793108	chr10	31133742	rs3839909	ENSG00000237036	ENST00000659795	ZEB1-AS1	31133666	31134911	hMSC_Adipocyte_8148	ocr2openGene	RA
metabolic	Adipo_hMSC	rs11611029	chr12	55974294	rs11171710	ENSG00000065357	ENST00000553783	DGKA	55973398	55974539	hMSC_Adipocyte_16587	openGene2openGene	HT
metabolic	Adipo_hMSC	rs7132277	chr12	123364549	rs7485502	ENSG00000111328	ENST00000544658	CDK2AP1	123364038	123365482	hMSC_Adipocyte_18480	openGene2openGene	MS
metabolic	Adipo_hMSC	rs2066819	chr12	56334353	rs79824801	ENSG00000139579	ENST00000479016	NABP2	56333578	56334570	hMSC_Adipocyte_16614	openGene2openGene	PSO
metabolic	Adipo_hMSC	rs2847293	chr18	12777604	rs2847274	ENSG00000175354	ENST00000353319	PTPN2	12776769	12778080	hMSC_Adipocyte_31351	openGene2openGene	JIA
metabolic	Adipo_hMSC	rs793108	chr10	31133742	rs3839909	ENSG00000237036	ENST00000691219	ZEB1-AS1	31133666	31134911	hMSC_Adipocyte_8148	ocr2openGene	RA
metabolic	Adipo_hMSC	rs10883723	chr10	102502871	rs2296590	ENSG00000077150	ENST00000471698	NFKB2	102501919	102503110	hMSC_Adipocyte_10054	openGene2openGene	ALG
metabolic	Adipo_hMSC	rs2847293	chr18	12777604	rs2847274	ENSG00000175354	ENST00000309660	PTPN2	12776769	12778080	hMSC_Adipocyte_31351	openGene2openGene	JIA
metabolic	Adipo_hMSC	rs13153019	chr5	177357511	rs4075958	ENSG00000169230	ENST00000510701	PRELID1	177357188	177358583	hMSC_Adipocyte_59984	openGene2openGene	ALG
metabolic	Adipo_hMSC	rs694739	chr11	64284975	rs2510066	ENSG00000173264	ENST00000538032	GPR137	64284435	64285993	hMSC_Adipocyte_12754	openGene2openGene	MS
metabolic	Adipo_hMSC	rs694739	chr11	64284975	rs2510066	ENSG00000149761	ENST00000428347	NUDT22	64284435	64285993	hMSC_Adipocyte_12754	openGene2openGene	MS
metabolic	Adipo_hMSC	rs12445568	chr16	31033362	rs58726213	ENSG00000140691	ENST00000408912	ARMC5	31032743	31034457	hMSC_Adipocyte_26616	openGene2openGene	PSO
metabolic	Adipo_hMSC	rs3801810	chr7	26864711	rs17323934	ENSG00000240990	ENST00000648491	HOXA11-AS	26864052	26865211	hMSC_Adipocyte_65737	openGene2openGene	CRO
metabolic	Adipo_hMSC	rs3801810	chr7	26865151	rs73069540	ENSG00000240990	ENST00000647680	HOXA11-AS	26864052	26865211	hMSC_Adipocyte_65737	openGene2openGene	CRO
metabolic	Adipo_hMSC	rs694739	chr11	64285685	rs887314	ENSG00000173264	ENST00000543383	GPR137	64284435	64285993	hMSC_Adipocyte_12754	openGene2openGene	MS
metabolic	Adipo_hMSC	rs60920700	chr3	119559621	rs16829980	ENSG00000138495	ENST00000261070	COX17	119559537	119560339	hMSC_Adipocyte_49058	openGene2openGene	VIT
metabolic	Adipo_hMSC	rs11611029	chr12	55974294	rs11171710	ENSG00000065357	ENST00000548479	DGKA	55973398	55974539	hMSC_Adipocyte_16587	openGene2openGene	HT
metabolic	Adipo_hMSC	rs2066819	chr12	56333921	rs80317430	ENSG00000139579	ENST00000479016	NABP2	56333578	56334570	hMSC_Adipocyte_16614	openGene2openGene	PSO
metabolic	Adipo_hMSC	rs13153019	chr5	177357611	rs4075959	ENSG00000169230	ENST00000510701	PRELID1	177357188	177358583	hMSC_Adipocyte_59984	openGene2openGene	ALG
metabolic	Adipo_hMSC	rs11611029	chr12	55974294	rs11171710	ENSG00000065357	ENST00000557080	DGKA	55973398	55974539	hMSC_Adipocyte_16587	openGene2openGene	HT
metabolic	Adipo_hMSC	rs63406760	chr12	123233754	rs1727332	ENSG00000150967	ENST00000344275	ABCB9	123232530	123233892	hMSC_Adipocyte_18477	openGene2openGene	ALG
metabolic	Adipo_hMSC	rs793108	chr10	31133742	rs3839909	ENSG00000237036	ENST00000423714	ZEB1-AS1	31133666	31134911	hMSC_Adipocyte_8148	ocr2openGene	RA
metabolic	Adipo_hMSC	rs3801810	chr7	26865151	rs73069540	ENSG00000240990	ENST00000522674	HOXA11-AS	26864052	26865211	hMSC_Adipocyte_65737	openGene2openGene	CRO
metabolic	Adipo_hMSC	rs694739	chr11	64284975	rs2510066	ENSG00000173264	ENST00000536282	GPR137	64284435	64285993	hMSC_Adipocyte_12754	openGene2openGene	MS
metabolic	Adipo_hMSC	rs2066819	chr12	56334216	rs2371494	ENSG00000139579	ENST00000479016	NABP2	56333578	56334570	hMSC_Adipocyte_16614	openGene2openGene	PSO
metabolic	Adipo_hMSC	rs3801810	chr7	26864711	rs17323934	ENSG00000240990	ENST00000520360	HOXA11-AS	26864052	26865211	hMSC_Adipocyte_65737	openGene2openGene	CRO
metabolic	Adipo_hMSC	rs11590283	chr1	1308516	rs61766198	ENSG00000162576	ENST00000342753	MXRA8	1307408	1308868	hMSC_Adipocyte_29	openGene2openGene	SLE
metabolic	Adipo_hMSC	rs12142199	chr1	1308516	rs61766198	ENSG00000162576	ENST00000477278	MXRA8	1307408	1308868	hMSC_Adipocyte_29	openGene2openGene	SLE
metabolic	Adipo_hMSC	rs2847293	chr18	12777326	rs7237497	ENSG00000175354	ENST00000309660	PTPN2	12776769	12778080	hMSC_Adipocyte_31351	openGene2openGene	JIA
metabolic	Adipo_hMSC	rs2847293	chr18	12777574	rs2542148	ENSG00000175354	ENST00000309660	PTPN2	12776769	12778080	hMSC_Adipocyte_31351	openGene2openGene	JIA
metabolic	Adipo_hMSC	rs694739	chr11	64285685	rs887314	ENSG00000149761	ENST00000537094	NUDT22	64284435	64285993	hMSC_Adipocyte_12754	openGene2openGene	MS
metabolic	Adipo_hMSC	rs793108	chr10	31133742	rs3839909	ENSG00000237036	ENST00000606286	ZEB1-AS1	31133666	31134911	hMSC_Adipocyte_8148	ocr2openGene	RA
metabolic	Adipo_hMSC	rs12445568	chr16	30958236	rs62055866	ENSG00000103496	ENST00000461455	STX4	30957010	30958535	hMSC_Adipocyte_26612	openGene2openGene	PSO
metabolic	Adipo_hMSC	rs7187776	chr16	28880144	rs8055138	ENSG00000196296	ENST00000536376	ATP2A1	28879605	28880539	hMSC_Adipocyte_26509	openGene2openGene	T1D
metabolic	Adipo_hMSC	rs10883723	chr10	102503918	rs3818470	ENSG00000077150	ENST00000601386	NFKB2	102503676	102504120	hMSC_Adipocyte_10055	openGene2openGene	ALG
metabolic	Adipo_hMSC	rs60131261	chr6	30061023	rs9295829	ENSG00000278773	ENST00000611686	ENSG00000278773	30060573	30062028	hMSC_Adipocyte_61248	openGene2openGene	VIT
metabolic	Adipo_hMSC	rs12445568	chr16	30958236	rs62055866	ENSG00000103496	ENST00000565483	STX4	30957010	30958535	hMSC_Adipocyte_26612	openGene2openGene	PSO
metabolic	Adipo_hMSC	rs13153019	chr5	177357611	rs4075959	ENSG00000169230	ENST00000503853	PRELID1	177357188	177358583	hMSC_Adipocyte_59984	openGene2openGene	ALG
metabolic	Adipo_hMSC	rs60920700	chr3	119559846	rs41271393	ENSG00000138495	ENST00000261070	COX17	119559537	119560339	hMSC_Adipocyte_49058	openGene2openGene	VIT
metabolic	Adipo_hMSC	rs17323934	chr7	26865151	rs73069540	ENSG00000005020	ENST00000481204	SKAP2	26864052	26865211	hMSC_Adipocyte_65737	openGene2openGene	T1D
metabolic	Adipo_hMSC	rs2066819	chr12	56299736	rs41423244	ENSG00000139579	ENST00000380198	NABP2	56299667	56300891	hMSC_Adipocyte_16612	openGene2openGene	PSO
metabolic	Adipo_hMSC	rs694739	chr11	64285685	rs887314	ENSG00000173264	ENST00000313074	GPR137	64284435	64285993	hMSC_Adipocyte_12754	openGene2openGene	MS
metabolic	Adipo_hMSC	rs63406760	chr12	123233754	rs1727332	ENSG00000150967	ENST00000542678	ABCB9	123232530	123233892	hMSC_Adipocyte_18477	openGene2openGene	ALG
metabolic	Adipo_hMSC	rs3801810	chr7	26865151	rs73069540	ENSG00000240990	ENST00000522863	HOXA11-AS	26864052	26865211	hMSC_Adipocyte_65737	openGene2openGene	CRO
metabolic	Adipo_hMSC	rs694739	chr11	64284975	rs2510066	ENSG00000173264	ENST00000542190	GPR137	64284435	64285993	hMSC_Adipocyte_12754	openGene2openGene	MS
metabolic	Adipo_hMSC	rs3801810	chr7	26865151	rs73069540	ENSG00000240990	ENST00000648499	HOXA11-AS	26864052	26865211	hMSC_Adipocyte_65737	openGene2openGene	CRO
metabolic	Adipo_hMSC	rs694739	chr11	64285685	rs887314	ENSG00000149761	ENST00000537707	NUDT22	64284435	64285993	hMSC_Adipocyte_12754	openGene2openGene	MS
metabolic	Adipo_hMSC	rs4809219	chr20	63740795	rs6062510	ENSG00000101246	ENST00000618838	ARFRP1	63739966	63741398	hMSC_Adipocyte_43778	openGene2openGene	ECZ
metabolic	Adipo_hMSC	rs2847293	chr18	12777326	rs7237497	ENSG00000175354	ENST00000327283	PTPN2	12776769	12778080	hMSC_Adipocyte_31351	openGene2openGene	JIA
metabolic	Adipo_hMSC	rs17323934	chr7	26865151	rs73069540	ENSG00000005020	ENST00000345317	SKAP2	26864052	26865211	hMSC_Adipocyte_65737	openGene2openGene	T1D
metabolic	Adipo_hMSC	rs17323934	chr7	26864711	rs17323934	ENSG00000005020	ENST00000481204	SKAP2	26864052	26865211	hMSC_Adipocyte_65737	openGene2openGene	T1D
metabolic	Adipo_hMSC	rs12445568	chr16	30958236	rs62055866	ENSG00000103496	ENST00000313843	STX4	30957010	30958535	hMSC_Adipocyte_26612	openGene2openGene	PSO
metabolic	Adipo_hMSC	rs2066819	chr12	56334216	rs2371494	ENSG00000139579	ENST00000380198	NABP2	56333578	56334570	hMSC_Adipocyte_16614	openGene2openGene	PSO
metabolic	Adipo_hMSC	rs2847293	chr18	12777604	rs2847274	ENSG00000175354	ENST00000591305	PTPN2	12776769	12778080	hMSC_Adipocyte_31351	openGene2openGene	JIA
metabolic	Adipo_hMSC	rs4809219	chr20	63740795	rs6062510	ENSG00000101246	ENST00000607873	ARFRP1	63739966	63741398	hMSC_Adipocyte_43778	openGene2openGene	ECZ
metabolic	Adipo_hMSC	rs12421615	chr11	64284975	rs2510066	ENSG00000149743	ENST00000536158	TRPT1	64284435	64285993	hMSC_Adipocyte_12754	openGene2openGene	VIT
metabolic	Adipo_hMSC	rs60920700	chr3	119571511	rs55738731	ENSG00000121577	ENST00000493094	POPDC2	119571191	119571535	hMSC_Adipocyte_49059	ocr2openGene	VIT
metabolic	Adipo_hMSC	rs231725	chr2	203909720	rs3116518	ENSG00000173166	ENST00000308091	RAPH1	203909559	203909979	hMSC_Adipocyte_40549	ocr2openGene	T1D
metabolic	Adipo_hMSC	rs60920700	chr3	119571467	rs56135341	ENSG00000121577	ENST00000264231	POPDC2	119571191	119571535	hMSC_Adipocyte_49059	ocr2openGene	VIT
metabolic	Adipo_hMSC	rs3091307	chr5	132656189	rs115008099	ENSG00000131437	ENST00000428744	KIF3A	132655867	132657040	hMSC_Adipocyte_58455	openGene2openGene	ALG
metabolic	Adipo_hMSC	rs13153019	chr5	177357511	rs4075958	ENSG00000169230	ENST00000503853	PRELID1	177357188	177358583	hMSC_Adipocyte_59984	openGene2openGene	ALG
metabolic	Adipo_hMSC	rs36014129	chr6	26189128	rs13204572	ENSG00000273983	ENST00000614378	H3C8	26188650	26189329	hMSC_Adipocyte_61031	openGene2openGene	SLE
metabolic	Adipo_hMSC	rs34840245	chr6	34887971	rs1051115	ENSG00000124678	ENST00000469514	TCP11	34887739	34888231	hMSC_Adipocyte_61530	openGene2openGene	SLE
metabolic	Adipo_hMSC	rs11611029	chr12	55974294	rs11171710	ENSG00000065357	ENST00000548549	DGKA	55973398	55974539	hMSC_Adipocyte_16587	openGene2openGene	HT
metabolic	Adipo_hMSC	rs12142199	chr1	1308516	rs61766198	ENSG00000162576	ENST00000445648	MXRA8	1307408	1308868	hMSC_Adipocyte_29	openGene2openGene	SLE
metabolic	Adipo_hMSC	rs694739	chr11	64285685	rs887314	ENSG00000110011	ENST00000543791	DNAJC4	64284435	64285993	hMSC_Adipocyte_12754	openGene2openGene	MS
metabolic	Adipo_hMSC	rs11611029	chr12	55974294	rs11171710	ENSG00000065357	ENST00000551615	DGKA	55973398	55974539	hMSC_Adipocyte_16587	openGene2openGene	HT
metabolic	Adipo_hMSC	rs12421615	chr11	64284975	rs2510066	ENSG00000149743	ENST00000546133	TRPT1	64284435	64285993	hMSC_Adipocyte_12754	openGene2openGene	VIT
metabolic	Adipo_hMSC	rs10883723	chr10	102502871	rs2296590	ENSG00000077150	ENST00000661543	NFKB2	102501919	102503110	hMSC_Adipocyte_10054	openGene2openGene	ALG
metabolic	Adipo_hMSC	rs2066819	chr12	56299736	rs41423244	ENSG00000139579	ENST00000267023	NABP2	56299667	56300891	hMSC_Adipocyte_16612	openGene2openGene	PSO
metabolic	Adipo_hMSC	rs13153019	chr5	177357438	rs4976688	ENSG00000169230	ENST00000510701	PRELID1	177357188	177358583	hMSC_Adipocyte_59984	openGene2openGene	ALG
metabolic	Adipo_hMSC	rs12445568	chr16	31033576	rs12445650	ENSG00000140691	ENST00000563544	ARMC5	31032743	31034457	hMSC_Adipocyte_26616	openGene2openGene	PSO
metabolic	Adipo_hMSC	rs4809219	chr20	63741353	rs4809221	ENSG00000101246	ENST00000618838	ARFRP1	63739966	63741398	hMSC_Adipocyte_43778	openGene2openGene	ECZ
metabolic	Adipo_hMSC	rs12142199	chr1	1308516	rs61766198	ENSG00000162576	ENST00000342753	MXRA8	1307408	1308868	hMSC_Adipocyte_29	openGene2openGene	SLE
metabolic	Adipo_hMSC	rs11611029	chr12	55974294	rs11171710	ENSG00000065357	ENST00000547358	DGKA	55973398	55974539	hMSC_Adipocyte_16587	openGene2openGene	HT
metabolic	Adipo_hMSC	rs9355260	chr6	159104207	rs55966014	ENSG00000130363	ENST00000449822	RSPH3	159104003	159104607	hMSC_Adipocyte_64708	openGene2openGene	MS
metabolic	Adipo_hMSC	rs12445568	chr16	31033576	rs12445650	ENSG00000275263	ENST00000614997	ENSG00000275263	31032743	31034457	hMSC_Adipocyte_26616	openGene2openGene	PSO
metabolic	Adipo_hMSC	rs2847293	chr18	12777574	rs2542148	ENSG00000175354	ENST00000645816	PTPN2	12776769	12778080	hMSC_Adipocyte_31351	openGene2openGene	JIA
metabolic	Adipo_hMSC	rs694739	chr11	64284975	rs2510066	ENSG00000149761	ENST00000441250	NUDT22	64284435	64285993	hMSC_Adipocyte_12754	openGene2openGene	MS
metabolic	Adipo_hMSC	rs12445568	chr16	31033362	rs58726213	ENSG00000275263	ENST00000614997	ENSG00000275263	31032743	31034457	hMSC_Adipocyte_26616	openGene2openGene	PSO
metabolic	Adipo_hMSC	rs11611029	chr12	55974294	rs11171710	ENSG00000065357	ENST00000331886	DGKA	55973398	55974539	hMSC_Adipocyte_16587	openGene2openGene	HT
metabolic	Adipo_hMSC	rs10883723	chr10	102503918	rs3818470	ENSG00000077150	ENST00000651907	NFKB2	102503676	102504120	hMSC_Adipocyte_10055	openGene2openGene	ALG
metabolic	Adipo_hMSC	rs694739	chr11	64285685	rs887314	ENSG00000149761	ENST00000539325	NUDT22	64284435	64285993	hMSC_Adipocyte_12754	openGene2openGene	MS
metabolic	Adipo_hMSC	rs12142199	chr1	1308516	rs61766198	ENSG00000162576	ENST00000309212	MXRA8	1307408	1308868	hMSC_Adipocyte_29	openGene2openGene	SLE
metabolic	Adipo_hMSC	rs694739	chr11	64285685	rs887314	ENSG00000110011	ENST00000542376	DNAJC4	64284435	64285993	hMSC_Adipocyte_12754	openGene2openGene	MS
metabolic	Adipo_hMSC	rs10883723	chr10	102523408	rs7074343	ENSG00000107882	ENST00000369902	SUFU	102522725	102523981	hMSC_Adipocyte_10056	ocr2openGene	ALG
metabolic	Adipo_hMSC	rs793108	chr10	31133742	rs3839909	ENSG00000237036	ENST00000606250	ZEB1-AS1	31133666	31134911	hMSC_Adipocyte_8148	ocr2openGene	RA
metabolic	Adipo_hMSC	rs2847293	chr18	12777574	rs2542148	ENSG00000175354	ENST00000591305	PTPN2	12776769	12778080	hMSC_Adipocyte_31351	openGene2openGene	JIA
metabolic	Adipo_hMSC	rs694739	chr11	64284975	rs2510066	ENSG00000173264	ENST00000543383	GPR137	64284435	64285993	hMSC_Adipocyte_12754	openGene2openGene	MS
metabolic	Adipo_hMSC	rs1920296	chr3	121835005	rs72421117	ENSG00000160124	ENST00000498466	MIX23	121834586	121835676	hMSC_Adipocyte_49120	openGene2openGene	MS
metabolic	Adipo_hMSC	rs694739	chr11	64285685	rs887314	ENSG00000173264	ENST00000536282	GPR137	64284435	64285993	hMSC_Adipocyte_12754	openGene2openGene	MS
metabolic	Adipo_hMSC	rs10883723	chr10	102503918	rs3818470	ENSG00000077150	ENST00000369966	NFKB2	102503676	102504120	hMSC_Adipocyte_10055	openGene2openGene	ALG
metabolic	Adipo_hMSC	rs793108	chr10	31133742	rs3839909	ENSG00000237036	ENST00000605946	ZEB1-AS1	31133666	31134911	hMSC_Adipocyte_8148	ocr2openGene	RA
metabolic	Adipo_hMSC	rs34840245	chr6	34887971	rs1051115	ENSG00000124678	ENST00000505335	TCP11	34887739	34888231	hMSC_Adipocyte_61530	openGene2openGene	SLE
metabolic	Adipo_hMSC	rs3801810	chr7	26864711	rs17323934	ENSG00000240990	ENST00000648499	HOXA11-AS	26864052	26865211	hMSC_Adipocyte_65737	openGene2openGene	CRO
metabolic	Adipo_hMSC	rs3801810	chr7	26864711	rs17323934	ENSG00000240990	ENST00000520395	HOXA11-AS	26864052	26865211	hMSC_Adipocyte_65737	openGene2openGene	CRO
metabolic	Adipo_hMSC	rs12421615	chr11	64285685	rs887314	ENSG00000149743	ENST00000541928	TRPT1	64284435	64285993	hMSC_Adipocyte_12754	openGene2openGene	VIT
metabolic	Adipo_hMSC	rs4809219	chr20	63740795	rs6062510	ENSG00000101246	ENST00000619493	ARFRP1	63739966	63741398	hMSC_Adipocyte_43778	openGene2openGene	ECZ
metabolic	Adipo_hMSC	rs12445568	chr16	30957268	rs4889599	ENSG00000103496	ENST00000461455	STX4	30957010	30958535	hMSC_Adipocyte_26612	openGene2openGene	PSO
metabolic	Adipo_hMSC	rs12232003	chr12	53180847	rs59218377	ENSG00000094914	ENST00000547761	AAAS	53180004	53181454	hMSC_Adipocyte_16438	openGene2openGene	T1D
metabolic	Adipo_hMSC	rs63406760	chr12	123233754	rs1727332	ENSG00000150967	ENST00000543935	ABCB9	123232530	123233892	hMSC_Adipocyte_18477	openGene2openGene	ALG
metabolic	Adipo_hMSC	rs2066819	chr12	56299736	rs41423244	ENSG00000139579	ENST00000479016	NABP2	56299667	56300891	hMSC_Adipocyte_16612	openGene2openGene	PSO
metabolic	Adipo_hMSC	rs3801810	chr7	26864711	rs17323934	ENSG00000240990	ENST00000647680	HOXA11-AS	26864052	26865211	hMSC_Adipocyte_65737	openGene2openGene	CRO
metabolic	Adipo_hMSC	rs3801810	chr7	26865151	rs73069540	ENSG00000240990	ENST00000650141	HOXA11-AS	26864052	26865211	hMSC_Adipocyte_65737	openGene2openGene	CRO
metabolic	Adipo_hMSC	rs12445568	chr16	30958236	rs62055866	ENSG00000140691	ENST00000563544	ARMC5	30957010	30958535	hMSC_Adipocyte_26612	openGene2openGene	PSO
metabolic	Adipo_hMSC	rs694739	chr11	64284975	rs2510066	ENSG00000110011	ENST00000535246	DNAJC4	64284435	64285993	hMSC_Adipocyte_12754	openGene2openGene	MS
metabolic	Adipo_hMSC	rs11611029	chr12	55974294	rs11171710	ENSG00000065357	ENST00000548407	DGKA	55973398	55974539	hMSC_Adipocyte_16587	openGene2openGene	HT
metabolic	Adipo_hMSC	rs12445568	chr16	31033362	rs58726213	ENSG00000140691	ENST00000564514	ARMC5	31032743	31034457	hMSC_Adipocyte_26616	openGene2openGene	PSO
metabolic	Adipo_hMSC	rs60920700	chr3	119559610	rs41271391	ENSG00000138495	ENST00000261070	COX17	119559537	119560339	hMSC_Adipocyte_49058	openGene2openGene	VIT
metabolic	Adipo_hMSC	rs2847293	chr18	12777574	rs2542148	ENSG00000175354	ENST00000592776	PTPN2	12776769	12778080	hMSC_Adipocyte_31351	openGene2openGene	JIA
metabolic	Adipo_hMSC	rs2066819	chr12	56300477	rs2695789	ENSG00000139579	ENST00000267023	NABP2	56299667	56300891	hMSC_Adipocyte_16612	openGene2openGene	PSO
metabolic	Adipo_hMSC	rs28449958	chr16	28822933	rs201131521	ENSG00000177548	ENST00000544477	RABEP2	28822507	28824553	hMSC_Adipocyte_26505	openGene2openGene	IBD
metabolic	Adipo_hMSC	rs12445568	chr16	31033362	rs58726213	ENSG00000140691	ENST00000564900	ARMC5	31032743	31034457	hMSC_Adipocyte_26616	openGene2openGene	PSO
metabolic	Adipo_hMSC	rs10883723	chr10	102503918	rs3818470	ENSG00000077150	ENST00000428099	NFKB2	102503676	102504120	hMSC_Adipocyte_10055	openGene2openGene	ALG
metabolic	Adipo_hMSC	rs2847293	chr18	12777326	rs7237497	ENSG00000175354	ENST00000353319	PTPN2	12776769	12778080	hMSC_Adipocyte_31351	openGene2openGene	JIA
metabolic	Adipo_hMSC	rs12445568	chr16	31033576	rs12445650	ENSG00000140691	ENST00000564900	ARMC5	31032743	31034457	hMSC_Adipocyte_26616	openGene2openGene	PSO
metabolic	Adipo_hMSC	rs11611029	chr12	55974294	rs11171710	ENSG00000065357	ENST00000546995	DGKA	55973398	55974539	hMSC_Adipocyte_16587	openGene2openGene	HT
metabolic	Adipo_hMSC	rs2066819	chr12	56267121	rs60542959	ENSG00000257303	ENST00000549860	CNPY2-AS1	56266614	56267708	hMSC_Adipocyte_16611	openGene2openGene	PSO
metabolic	Adipo_hMSC	rs694739	chr11	64284975	rs2510066	ENSG00000173264	ENST00000541952	GPR137	64284435	64285993	hMSC_Adipocyte_12754	openGene2openGene	MS
metabolic	Adipo_hMSC	rs13153019	chr5	177357511	rs4075958	ENSG00000213347	ENST00000423571	MXD3	177357188	177358583	hMSC_Adipocyte_59984	openGene2openGene	ALG
metabolic	Adipo_hMSC	rs694739	chr11	64285685	rs887314	ENSG00000173264	ENST00000545366	GPR137	64284435	64285993	hMSC_Adipocyte_12754	openGene2openGene	MS
metabolic	Adipo_hMSC	rs12421615	chr11	64285685	rs887314	ENSG00000149743	ENST00000544286	TRPT1	64284435	64285993	hMSC_Adipocyte_12754	openGene2openGene	VIT
metabolic	Adipo_hMSC	rs2066819	chr12	56300477	rs2695789	ENSG00000139579	ENST00000380198	NABP2	56299667	56300891	hMSC_Adipocyte_16612	openGene2openGene	PSO
metabolic	Adipo_hMSC	rs11590283	chr1	1308516	rs61766198	ENSG00000162576	ENST00000445648	MXRA8	1307408	1308868	hMSC_Adipocyte_29	openGene2openGene	SLE
metabolic	Adipo_hMSC	rs694739	chr11	64285685	rs887314	ENSG00000149761	ENST00000422364	NUDT22	64284435	64285993	hMSC_Adipocyte_12754	openGene2openGene	MS
metabolic	Adipo_hMSC	rs12445568	chr16	30957268	rs4889599	ENSG00000140691	ENST00000408912	ARMC5	30957010	30958535	hMSC_Adipocyte_26612	openGene2openGene	PSO
metabolic	Adipo_hMSC	rs2495365	chr1	2556327	rs2227313	ENSG00000289610	ENST00000686752	ENSG00000289610	2555537	2557390	hMSC_Adipocyte_102	openGene2openGene	UC
metabolic	Adipo_hMSC	rs2847293	chr18	12777326	rs7237497	ENSG00000175354	ENST00000645816	PTPN2	12776769	12778080	hMSC_Adipocyte_31351	openGene2openGene	JIA
metabolic	Adipo_hMSC	rs7512552	chr1	150487216	rs3840449	ENSG00000143382	ENST00000674043	ADAMTSL4	150487135	150487684	hMSC_Adipocyte_4174	openGene2openGene	ECZ
metabolic	Adipo_hMSC	rs11755393	chr6	34792959	rs11757370	ENSG00000272288	ENST00000687757	ILRUN-AS1	34791427	34793203	hMSC_Adipocyte_61529	openGene2openGene	SLE
metabolic	Adipo_hMSC	rs2847293	chr18	12777604	rs2847274	ENSG00000175354	ENST00000327283	PTPN2	12776769	12778080	hMSC_Adipocyte_31351	openGene2openGene	JIA
metabolic	Adipo_hMSC	rs3801810	chr7	26864711	rs17323934	ENSG00000240990	ENST00000522863	HOXA11-AS	26864052	26865211	hMSC_Adipocyte_65737	openGene2openGene	CRO
metabolic	Adipo_hMSC	rs694739	chr11	64285685	rs887314	ENSG00000173264	ENST00000542190	GPR137	64284435	64285993	hMSC_Adipocyte_12754	openGene2openGene	MS
metabolic	Adipo_hMSC	rs2847293	chr18	12777574	rs2542148	ENSG00000175354	ENST00000591115	PTPN2	12776769	12778080	hMSC_Adipocyte_31351	openGene2openGene	JIA
metabolic	Adipo_hMSC	rs13205210	chr6	34887971	rs1051115	ENSG00000124678	ENST00000469514	TCP11	34887739	34888231	hMSC_Adipocyte_61530	openGene2openGene	SLE
metabolic	Adipo_hMSC	rs11611029	chr12	55974294	rs11171710	ENSG00000065357	ENST00000549368	DGKA	55973398	55974539	hMSC_Adipocyte_16587	openGene2openGene	HT
metabolic	Adipo_hMSC	rs8070345	chr17	59852174	rs1295927	ENSG00000062716	ENST00000587945	VMP1	59851489	59852330	hMSC_Adipocyte_30114	ocr2openGene	MS
metabolic	Adipo_hMSC	rs12445568	chr16	30958236	rs62055866	ENSG00000103496	ENST00000493902	STX4	30957010	30958535	hMSC_Adipocyte_26612	openGene2openGene	PSO
metabolic	Adipo_hMSC	rs773125	chr12	56042145	rs1131017	ENSG00000139641	ENST00000551790	ESYT1	56041517	56042409	hMSC_Adipocyte_16590	openGene2openGene	RA
metabolic	Adipo_hMSC	rs694739	chr11	64284975	rs2510066	ENSG00000149761	ENST00000537094	NUDT22	64284435	64285993	hMSC_Adipocyte_12754	openGene2openGene	MS
metabolic	Adipo_hMSC	rs12445568	chr16	30957268	rs4889599	ENSG00000140691	ENST00000268314	ARMC5	30957010	30958535	hMSC_Adipocyte_26612	openGene2openGene	PSO
metabolic	Adipo_hMSC	rs11590283	chr1	1308516	rs61766198	ENSG00000162576	ENST00000309212	MXRA8	1307408	1308868	hMSC_Adipocyte_29	openGene2openGene	SLE
metabolic	Adipo_hMSC	rs10790268	chr11	118870155	rs4936443	ENSG00000110367	ENST00000531971	DDX6	118869899	118871018	hMSC_Adipocyte_14331	ocr2openGene	RA
metabolic	Adipo_hMSC	rs12445568	chr16	30958236	rs62055866	ENSG00000103496	ENST00000394998	STX4	30957010	30958535	hMSC_Adipocyte_26612	openGene2openGene	PSO
metabolic	Adipo_hMSC	rs60920700	chr3	119560068	rs68180496	ENSG00000138495	ENST00000261070	COX17	119559537	119560339	hMSC_Adipocyte_49058	openGene2openGene	VIT
metabolic	Adipo_hMSC	rs63406760	chr12	123233754	rs1727332	ENSG00000150967	ENST00000540285	ABCB9	123232530	123233892	hMSC_Adipocyte_18477	openGene2openGene	ALG
metabolic	Adipo_hMSC	rs11611029	chr12	55974294	rs11171710	ENSG00000065357	ENST00000432422	DGKA	55973398	55974539	hMSC_Adipocyte_16587	openGene2openGene	HT
metabolic	Adipo_hMSC	rs12445568	chr16	30958236	rs62055866	ENSG00000140691	ENST00000408912	ARMC5	30957010	30958535	hMSC_Adipocyte_26612	openGene2openGene	PSO
metabolic	Adipo_hMSC	rs8070345	chr17	59852174	rs1295927	ENSG00000062716	ENST00000592106	VMP1	59851489	59852330	hMSC_Adipocyte_30114	ocr2openGene	MS
metabolic	Adipo_hMSC	rs694739	chr11	64284975	rs2510066	ENSG00000149761	ENST00000422364	NUDT22	64284435	64285993	hMSC_Adipocyte_12754	openGene2openGene	MS
metabolic	Adipo_hMSC	rs11611029	chr12	55974294	rs11171710	ENSG00000065357	ENST00000549629	DGKA	55973398	55974539	hMSC_Adipocyte_16587	openGene2openGene	HT
metabolic	Adipo_hMSC	rs12445568	chr16	30958236	rs62055866	ENSG00000103496	ENST00000487411	STX4	30957010	30958535	hMSC_Adipocyte_26612	openGene2openGene	PSO
metabolic	Adipo_hMSC	rs3801810	chr7	26865151	rs73069540	ENSG00000240990	ENST00000648491	HOXA11-AS	26864052	26865211	hMSC_Adipocyte_65737	openGene2openGene	CRO
metabolic	Adipo_hMSC	rs2847293	chr18	12777326	rs7237497	ENSG00000175354	ENST00000592776	PTPN2	12776769	12778080	hMSC_Adipocyte_31351	openGene2openGene	JIA
metabolic	Adipo_hMSC	rs2847293	chr18	12777604	rs2847274	ENSG00000175354	ENST00000592776	PTPN2	12776769	12778080	hMSC_Adipocyte_31351	openGene2openGene	JIA
metabolic	Adipo_hMSC	rs12445568	chr16	31033362	rs58726213	ENSG00000140691	ENST00000563544	ARMC5	31032743	31034457	hMSC_Adipocyte_26616	openGene2openGene	PSO
metabolic	Adipo_hMSC	rs3801810	chr7	26864711	rs17323934	ENSG00000240990	ENST00000650141	HOXA11-AS	26864052	26865211	hMSC_Adipocyte_65737	openGene2openGene	CRO
metabolic	Adipo_hMSC	rs13205210	chr6	34887971	rs1051115	ENSG00000124678	ENST00000444780	TCP11	34887739	34888231	hMSC_Adipocyte_61530	openGene2openGene	SLE
metabolic	Adipo_hMSC	rs2847293	chr18	12777604	rs2847274	ENSG00000175354	ENST00000645816	PTPN2	12776769	12778080	hMSC_Adipocyte_31351	openGene2openGene	JIA
metabolic	Adipo_hMSC	rs12445568	chr16	31033576	rs12445650	ENSG00000140691	ENST00000457010	ARMC5	31032743	31034457	hMSC_Adipocyte_26616	openGene2openGene	PSO
metabolic	Adipo_hMSC	rs34840245	chr6	34887971	rs1051115	ENSG00000124678	ENST00000505400	TCP11	34887739	34888231	hMSC_Adipocyte_61530	openGene2openGene	SLE
metabolic	Adipo_hMSC	rs10883723	chr10	102503918	rs3818470	ENSG00000077150	ENST00000652277	NFKB2	102503676	102504120	hMSC_Adipocyte_10055	openGene2openGene	ALG
metabolic	Adipo_hMSC	rs12445568	chr16	30958236	rs62055866	ENSG00000103496	ENST00000566353	STX4	30957010	30958535	hMSC_Adipocyte_26612	openGene2openGene	PSO
metabolic	Adipo_hMSC	rs12445568	chr16	31033576	rs12445650	ENSG00000140691	ENST00000564514	ARMC5	31032743	31034457	hMSC_Adipocyte_26616	openGene2openGene	PSO
metabolic	Adipo_hMSC	rs2066819	chr12	56267121	rs60542959	ENSG00000139579	ENST00000341463	NABP2	56266614	56267708	hMSC_Adipocyte_16611	openGene2openGene	PSO
metabolic	Adipo_hMSC	rs17323934	chr7	26864711	rs17323934	ENSG00000005020	ENST00000345317	SKAP2	26864052	26865211	hMSC_Adipocyte_65737	openGene2openGene	T1D
metabolic	Adipo_hMSC	rs3801810	chr7	26865151	rs73069540	ENSG00000240990	ENST00000520395	HOXA11-AS	26864052	26865211	hMSC_Adipocyte_65737	openGene2openGene	CRO
metabolic	Adipo_hMSC	rs12445568	chr16	31033576	rs12445650	ENSG00000140691	ENST00000268314	ARMC5	31032743	31034457	hMSC_Adipocyte_26616	openGene2openGene	PSO
metabolic	Adipo_hMSC	rs12421615	chr11	64285685	rs887314	ENSG00000149743	ENST00000546089	TRPT1	64284435	64285993	hMSC_Adipocyte_12754	openGene2openGene	VIT
metabolic	Adipo_hMSC	rs28449958	chr16	28822933	rs201131521	ENSG00000177548	ENST00000570030	RABEP2	28822507	28824553	hMSC_Adipocyte_26505	openGene2openGene	IBD
metabolic	Adipo_hMSC	rs28449958	chr16	28822933	rs201131521	ENSG00000177548	ENST00000562590	RABEP2	28822507	28824553	hMSC_Adipocyte_26505	openGene2openGene	IBD
metabolic	Adipo_hMSC	rs4809219	chr20	63741353	rs4809221	ENSG00000101246	ENST00000619493	ARFRP1	63739966	63741398	hMSC_Adipocyte_43778	openGene2openGene	ECZ
metabolic	Adipo_hMSC	rs8070345	chr17	59852174	rs1295927	ENSG00000062716	ENST00000589823	VMP1	59851489	59852330	hMSC_Adipocyte_30114	ocr2openGene	MS
metabolic	Adipo_hMSC	rs694739	chr11	64284975	rs2510066	ENSG00000173264	ENST00000540370	GPR137	64284435	64285993	hMSC_Adipocyte_12754	openGene2openGene	MS
metabolic	Adipo_hMSC	rs2066819	chr12	56267121	rs60542959	ENSG00000257303	ENST00000660360	CNPY2-AS1	56266614	56267708	hMSC_Adipocyte_16611	openGene2openGene	PSO
metabolic	Adipo_hMSC	rs17323934	chr7	26865151	rs73069540	ENSG00000005020	ENST00000487720	SKAP2	26864052	26865211	hMSC_Adipocyte_65737	openGene2openGene	T1D
metabolic	Adipo_hMSC	rs11755393	chr6	34792806	rs7752522	ENSG00000272288	ENST00000687757	ILRUN-AS1	34791427	34793203	hMSC_Adipocyte_61529	openGene2openGene	SLE
metabolic	Adipo_hMSC	rs12445568	chr16	31033362	rs58726213	ENSG00000140691	ENST00000268314	ARMC5	31032743	31034457	hMSC_Adipocyte_26616	openGene2openGene	PSO
metabolic	Adipo_hMSC	rs12445568	chr16	30957268	rs4889599	ENSG00000140691	ENST00000564900	ARMC5	30957010	30958535	hMSC_Adipocyte_26612	openGene2openGene	PSO
metabolic	Adipo_hMSC	rs12445568	chr16	30957268	rs4889599	ENSG00000140691	ENST00000563544	ARMC5	30957010	30958535	hMSC_Adipocyte_26612	openGene2openGene	PSO
metabolic	Adipo_hMSC	rs1920296	chr3	121835005	rs72421117	ENSG00000160124	ENST00000291458	MIX23	121834586	121835676	hMSC_Adipocyte_49120	openGene2openGene	MS
metabolic	Adipo_hMSC	rs10790268	chr11	118870448	rs7117261	ENSG00000110367	ENST00000534980	DDX6	118869899	118871018	hMSC_Adipocyte_14331	ocr2openGene	RA
metabolic	Adipo_hMSC	rs13205210	chr6	34887971	rs1051115	ENSG00000124678	ENST00000505400	TCP11	34887739	34888231	hMSC_Adipocyte_61530	openGene2openGene	SLE
metabolic	Adipo_hMSC	rs13205210	chr6	34887971	rs1051115	ENSG00000124678	ENST00000486638	TCP11	34887739	34888231	hMSC_Adipocyte_61530	openGene2openGene	SLE
metabolic	Adipo_hMSC	rs2847293	chr18	12777574	rs2542148	ENSG00000175354	ENST00000327283	PTPN2	12776769	12778080	hMSC_Adipocyte_31351	openGene2openGene	JIA
metabolic	Adipo_hMSC	rs60920700	chr3	119571204	rs10511393	ENSG00000121577	ENST00000463323	POPDC2	119571191	119571535	hMSC_Adipocyte_49059	ocr2openGene	VIT
metabolic	Adipo_hMSC	rs34840245	chr6	34887971	rs1051115	ENSG00000124678	ENST00000412155	TCP11	34887739	34888231	hMSC_Adipocyte_61530	openGene2openGene	SLE
metabolic	Adipo_hMSC	rs7512552	chr1	150487216	rs3840449	ENSG00000143382	ENST00000483335	ADAMTSL4	150487135	150487684	hMSC_Adipocyte_4174	openGene2openGene	ECZ
metabolic	Adipo_hMSC	rs63406760	chr12	123233754	rs1727332	ENSG00000150967	ENST00000280560	ABCB9	123232530	123233892	hMSC_Adipocyte_18477	openGene2openGene	ALG
metabolic	Adipo_hMSC	rs60920700	chr3	119571204	rs10511393	ENSG00000121577	ENST00000468801	POPDC2	119571191	119571535	hMSC_Adipocyte_49059	ocr2openGene	VIT
metabolic	Adipo_hMSC	rs7187776	chr16	28846324	rs7187776	ENSG00000196296	ENST00000563975	ATP2A1	28846064	28846887	hMSC_Adipocyte_26506	openGene2openGene	T1D
metabolic	Adipo_hMSC	rs28449958	chr16	28824361	rs138159013	ENSG00000177548	ENST00000564473	RABEP2	28822507	28824553	hMSC_Adipocyte_26505	openGene2openGene	IBD
metabolic	Adipo_hMSC	rs12445568	chr16	30957268	rs4889599	ENSG00000140691	ENST00000564514	ARMC5	30957010	30958535	hMSC_Adipocyte_26612	openGene2openGene	PSO
metabolic	Adipo_hMSC	rs12445568	chr16	31033576	rs12445650	ENSG00000140691	ENST00000408912	ARMC5	31032743	31034457	hMSC_Adipocyte_26616	openGene2openGene	PSO
metabolic	Adipo_hMSC	rs2066819	chr12	56333921	rs80317430	ENSG00000257303	ENST00000549565	CNPY2-AS1	56333578	56334570	hMSC_Adipocyte_16614	openGene2openGene	PSO
metabolic	Adipo_hMSC	rs7187776	chr16	28863801	rs7198606	ENSG00000196296	ENST00000357084	ATP2A1	28863233	28864668	hMSC_Adipocyte_26508	openGene2openGene	T1D
metabolic	Adipo_hMSC	rs2017445	chr12	56041720	rs705705	ENSG00000111540	ENST00000549505	RAB5B	56041517	56042409	hMSC_Adipocyte_16590	openGene2openGene	VIT
metabolic	Adipo_hMSC	rs2066819	chr12	56299736	rs41423244	ENSG00000139579	ENST00000341463	NABP2	56299667	56300891	hMSC_Adipocyte_16612	openGene2openGene	PSO
metabolic	Adipo_hMSC	rs7512552	chr1	150487216	rs3840449	ENSG00000143382	ENST00000674058	ADAMTSL4	150487135	150487684	hMSC_Adipocyte_4174	openGene2openGene	ECZ
metabolic	Adipo_hMSC	rs2017445	chr12	56041628	rs705704	ENSG00000065357	ENST00000547015	DGKA	56041517	56042409	hMSC_Adipocyte_16590	openGene2openGene	VIT
metabolic	Adipo_hMSC	rs2066819	chr12	56334353	rs79824801	ENSG00000139579	ENST00000267023	NABP2	56333578	56334570	hMSC_Adipocyte_16614	openGene2openGene	PSO
metabolic	Adipo_hMSC	rs10876864	chr12	56042145	rs1131017	ENSG00000123353	ENST00000243045	ORMDL2	56041517	56042409	hMSC_Adipocyte_16590	openGene2openGene	ALG
metabolic	Adipo_hMSC	rs12445568	chr16	30958236	rs62055866	ENSG00000140691	ENST00000268314	ARMC5	30957010	30958535	hMSC_Adipocyte_26612	openGene2openGene	PSO
metabolic	Adipo_hMSC	rs34840245	chr6	34887971	rs1051115	ENSG00000124678	ENST00000507706	TCP11	34887739	34888231	hMSC_Adipocyte_61530	openGene2openGene	SLE
metabolic	Adipo_hMSC	rs10876864	chr12	56042145	rs1131017	ENSG00000123353	ENST00000552672	ORMDL2	56041517	56042409	hMSC_Adipocyte_16590	openGene2openGene	ALG
metabolic	Adipo_hMSC	rs28449958	chr16	28824361	rs138159013	ENSG00000177548	ENST00000562590	RABEP2	28822507	28824553	hMSC_Adipocyte_26505	openGene2openGene	IBD
metabolic	Adipo_hMSC	rs1860545	chr12	6341779	rs767455	ENSG00000067182	ENST00000539372	TNFRSF1A	6341609	6342251	hMSC_Adipocyte_15160	openGene2openGene	AS
metabolic	Adipo_hMSC	rs10790268	chr11	118870155	rs4936443	ENSG00000110367	ENST00000525082	DDX6	118869899	118871018	hMSC_Adipocyte_14331	ocr2openGene	RA
metabolic	Adipo_hMSC	rs7187776	chr16	28863883	rs11864750	ENSG00000196296	ENST00000562185	ATP2A1	28863233	28864668	hMSC_Adipocyte_26508	openGene2openGene	T1D
metabolic	Adipo_hMSC	rs3197999	chr3	50299601	rs34136796	ENSG00000214706	ENST00000489569	IFRD2	50298945	50299923	hMSC_Adipocyte_47526	openGene2openGene	IBD
metabolic	Adipo_hMSC	rs28449958	chr16	28822933	rs201131521	ENSG00000177548	ENST00000568703	RABEP2	28822507	28824553	hMSC_Adipocyte_26505	openGene2openGene	IBD
metabolic	Adipo_hMSC	rs34840245	chr6	34887971	rs1051115	ENSG00000124678	ENST00000509988	TCP11	34887739	34888231	hMSC_Adipocyte_61530	openGene2openGene	SLE
metabolic	Adipo_hMSC	rs11611029	chr12	55974294	rs11171710	ENSG00000065357	ENST00000547535	DGKA	55973398	55974539	hMSC_Adipocyte_16587	openGene2openGene	HT
metabolic	Adipo_hMSC	rs7120737	chr11	47565510	rs11039300	ENSG00000149187	ENST00000687097	CELF1	47564992	47566238	hMSC_Adipocyte_12393	openGene2openGene	MS
metabolic	Adipo_hMSC	rs2017445	chr12	55996852	rs59877680	ENSG00000111540	ENST00000448789	RAB5B	55996818	55997756	hMSC_Adipocyte_16588	openGene2openGene	VIT
metabolic	Adipo_hMSC	rs7187776	chr16	28864161	rs7193733	ENSG00000196296	ENST00000395503	ATP2A1	28863233	28864668	hMSC_Adipocyte_26508	openGene2openGene	T1D
metabolic	Adipo_hMSC	rs7187776	chr16	28864161	rs7193733	ENSG00000196296	ENST00000536376	ATP2A1	28863233	28864668	hMSC_Adipocyte_26508	openGene2openGene	T1D
metabolic	Adipo_hMSC	rs694739	chr11	64285685	rs887314	ENSG00000173264	ENST00000536667	GPR137	64284435	64285993	hMSC_Adipocyte_12754	openGene2openGene	MS
metabolic	Adipo_hMSC	rs7120737	chr11	47565510	rs11039300	ENSG00000149187	ENST00000531165	CELF1	47564992	47566238	hMSC_Adipocyte_12393	openGene2openGene	MS
metabolic	Adipo_hMSC	rs3091307	chr5	132656717	rs1881457	ENSG00000164404	ENST00000687214	GDF9	132655867	132657040	hMSC_Adipocyte_58455	openGene2openGene	ALG
metabolic	Adipo_hMSC	rs694739	chr11	64285685	rs887314	ENSG00000173264	ENST00000541952	GPR137	64284435	64285993	hMSC_Adipocyte_12754	openGene2openGene	MS
metabolic	Adipo_hMSC	rs9355260	chr6	159104207	rs55966014	ENSG00000130363	ENST00000367069	RSPH3	159104003	159104607	hMSC_Adipocyte_64708	openGene2openGene	MS
metabolic	Adipo_hMSC	rs63406760	chr12	122966218	rs4148856	ENSG00000150967	ENST00000622723	ABCB9	122965765	122966836	hMSC_Adipocyte_18464	openGene2openGene	ALG
metabolic	Adipo_hMSC	rs2847293	chr18	12777326	rs7237497	ENSG00000175354	ENST00000591305	PTPN2	12776769	12778080	hMSC_Adipocyte_31351	openGene2openGene	JIA
metabolic	Adipo_hMSC	rs13153019	chr5	177357438	rs4976688	ENSG00000213347	ENST00000423571	MXD3	177357188	177358583	hMSC_Adipocyte_59984	openGene2openGene	ALG
metabolic	Adipo_hMSC	rs11755393	chr6	34792385	rs7769961	ENSG00000272288	ENST00000687757	ILRUN-AS1	34791427	34793203	hMSC_Adipocyte_61529	openGene2openGene	SLE
metabolic	Adipo_hMSC	rs13205210	chr6	34887971	rs1051115	ENSG00000124678	ENST00000505335	TCP11	34887739	34888231	hMSC_Adipocyte_61530	openGene2openGene	SLE
metabolic	Adipo_hMSC	rs3197999	chr3	50299601	rs34136796	ENSG00000214706	ENST00000483071	IFRD2	50298945	50299923	hMSC_Adipocyte_47526	openGene2openGene	IBD
metabolic	Adipo_hMSC	rs694739	chr11	64284975	rs2510066	ENSG00000110011	ENST00000543791	DNAJC4	64284435	64285993	hMSC_Adipocyte_12754	openGene2openGene	MS
metabolic	Adipo_hMSC	rs13205210	chr6	34887971	rs1051115	ENSG00000124678	ENST00000412155	TCP11	34887739	34888231	hMSC_Adipocyte_61530	openGene2openGene	SLE
metabolic	Adipo_hMSC	rs12445568	chr16	31033576	rs12445650	ENSG00000103507	ENST00000567676	BCKDK	31032743	31034457	hMSC_Adipocyte_26616	openGene2openGene	PSO
metabolic	Adipo_hMSC	rs7512552	chr1	150487216	rs3840449	ENSG00000143382	ENST00000489159	ADAMTSL4	150487135	150487684	hMSC_Adipocyte_4174	openGene2openGene	ECZ
metabolic	Adipo_hMSC	rs1920296	chr3	121835005	rs72421117	ENSG00000160124	ENST00000479899	MIX23	121834586	121835676	hMSC_Adipocyte_49120	openGene2openGene	MS
metabolic	Adipo_hMSC	rs2847293	chr18	12777604	rs2847274	ENSG00000175354	ENST00000591115	PTPN2	12776769	12778080	hMSC_Adipocyte_31351	openGene2openGene	JIA
metabolic	Adipo_hMSC	rs11611029	chr12	55974294	rs11171710	ENSG00000065357	ENST00000555218	DGKA	55973398	55974539	hMSC_Adipocyte_16587	openGene2openGene	HT
metabolic	Adipo_hMSC	rs12445568	chr16	30958236	rs62055866	ENSG00000140691	ENST00000564514	ARMC5	30957010	30958535	hMSC_Adipocyte_26612	openGene2openGene	PSO
metabolic	Adipo_hMSC	rs12445568	chr16	30958236	rs62055866	ENSG00000140691	ENST00000564900	ARMC5	30957010	30958535	hMSC_Adipocyte_26612	openGene2openGene	PSO
metabolic	Adipo_hMSC	rs7132277	chr12	123364549	rs7485502	ENSG00000111328	ENST00000261692	CDK2AP1	123364038	123365482	hMSC_Adipocyte_18480	openGene2openGene	MS
metabolic	Adipo_hMSC	rs4809219	chr20	63740795	rs6062510	ENSG00000101246	ENST00000618568	ARFRP1	63739966	63741398	hMSC_Adipocyte_43778	openGene2openGene	ECZ
metabolic	Adipo_hMSC	rs7187776	chr16	28863801	rs7198606	ENSG00000196296	ENST00000395503	ATP2A1	28863233	28864668	hMSC_Adipocyte_26508	openGene2openGene	T1D
metabolic	Adipo_hMSC	rs12445568	chr16	30958236	rs62055866	ENSG00000103496	ENST00000460668	STX4	30957010	30958535	hMSC_Adipocyte_26612	openGene2openGene	PSO
metabolic	Adipo_hMSC	rs2066819	chr12	56334474	chr12:56334474:GA:G	ENSG00000139579	ENST00000267023	NABP2	56333578	56334570	hMSC_Adipocyte_16614	openGene2openGene	PSO
metabolic	Adipo_hMSC	rs17323934	chr7	26865151	rs73069540	ENSG00000273433	ENST00000467897	ENSG00000273433	26864052	26865211	hMSC_Adipocyte_65737	openGene2openGene	T1D
metabolic	Adipo_hMSC	rs250308	chr5	119355998	rs3797339	ENSG00000169570	ENST00000304058	DTWD2	119355590	119356483	hMSC_Adipocyte_58115	openGene2openGene	ALG
metabolic	Adipo_hMSC	rs663743	chr11	64284975	rs2510066	ENSG00000173113	ENST00000539854	TRMT112	64284435	64285993	hMSC_Adipocyte_12754	openGene2openGene	T1D
metabolic	Adipo_hMSC	rs7130753	chr11	111612461	rs1784784	ENSG00000137713	ENST00000311129	PPP2R1B	111612175	111612617	hMSC_Adipocyte_14098	ocr2openGene	ALG
metabolic	Adipo_hMSC	rs28449958	chr16	28824361	rs138159013	ENSG00000177548	ENST00000544477	RABEP2	28822507	28824553	hMSC_Adipocyte_26505	openGene2openGene	IBD
metabolic	Adipo_hMSC	rs11755393	chr6	34792548	rs7752060	ENSG00000272288	ENST00000687757	ILRUN-AS1	34791427	34793203	hMSC_Adipocyte_61529	openGene2openGene	SLE
metabolic	Adipo_hMSC	rs17323934	chr7	26865151	rs73069540	ENSG00000277694	ENST00000619311	ENSG00000277694	26864052	26865211	hMSC_Adipocyte_65737	openGene2openGene	T1D
metabolic	Adipo_hMSC	rs766751473	chr5	132457594	rs4705950	ENSG00000197536	ENST00000337752	IRF1-AS1	132457063	132457956	hMSC_Adipocyte_58443	ocr2openGene	T1D
metabolic	Adipo_hMSC	rs10883723	chr10	102502871	rs2296590	ENSG00000077150	ENST00000652277	NFKB2	102501919	102503110	hMSC_Adipocyte_10054	openGene2openGene	ALG
metabolic	Adipo_hMSC	rs12421615	chr11	64285685	rs887314	ENSG00000149743	ENST00000536158	TRPT1	64284435	64285993	hMSC_Adipocyte_12754	openGene2openGene	VIT
metabolic	Adipo_hMSC	rs2017445	chr12	55996852	rs59877680	ENSG00000065357	ENST00000546878	DGKA	55996818	55997756	hMSC_Adipocyte_16588	openGene2openGene	VIT
metabolic	Adipo_hMSC	rs2303137	chr5	35919276	rs3866450	ENSG00000152582	ENST00000637569	SPEF2	35919152	35920144	hMSC_Adipocyte_56236	ocr2openGene	T1D
metabolic	Adipo_hMSC	rs3091307	chr5	132655964	rs67006560	ENSG00000131437	ENST00000403231	KIF3A	132655867	132657040	hMSC_Adipocyte_58455	openGene2openGene	ALG
metabolic	Adipo_hMSC	rs11246217	chr11	575800	rs34793529	ENSG00000177106	ENST00000650127	EPS8L2	575438	576754	hMSC_Adipocyte_10995	openGene2openGene	SLE
metabolic	Adipo_hMSC	rs1701704	chr12	56041628	rs705704	ENSG00000065357	ENST00000556001	DGKA	56041517	56042409	hMSC_Adipocyte_16590	openGene2openGene	T1D
metabolic	Adipo_hMSC	rs12421615	chr11	64284975	rs2510066	ENSG00000149743	ENST00000541928	TRPT1	64284435	64285993	hMSC_Adipocyte_12754	openGene2openGene	VIT
metabolic	Adipo_hMSC	rs2066819	chr12	56300477	rs2695789	ENSG00000139579	ENST00000341463	NABP2	56299667	56300891	hMSC_Adipocyte_16612	openGene2openGene	PSO
metabolic	Adipo_hMSC	rs63406760	chr12	122966218	rs4148856	ENSG00000150967	ENST00000543935	ABCB9	122965765	122966836	hMSC_Adipocyte_18464	openGene2openGene	ALG
metabolic	Adipo_hMSC	rs4809219	chr20	63741353	rs4809221	ENSG00000101246	ENST00000609537	ARFRP1	63739966	63741398	hMSC_Adipocyte_43778	openGene2openGene	ECZ
metabolic	Adipo_hMSC	rs28449958	chr16	28824361	rs138159013	ENSG00000177548	ENST00000561803	RABEP2	28822507	28824553	hMSC_Adipocyte_26505	openGene2openGene	IBD
metabolic	Adipo_hMSC	rs766751473	chr5	132457594	rs4705950	ENSG00000197536	ENST00000461203	IRF1-AS1	132457063	132457956	hMSC_Adipocyte_58443	ocr2openGene	T1D
metabolic	Adipo_hMSC	rs2017445	chr12	55996852	rs59877680	ENSG00000111540	ENST00000549915	RAB5B	55996818	55997756	hMSC_Adipocyte_16588	openGene2openGene	VIT
metabolic	Adipo_hMSC	rs3197999	chr3	50299601	rs34136796	ENSG00000214706	ENST00000436390	IFRD2	50298945	50299923	hMSC_Adipocyte_47526	openGene2openGene	IBD
metabolic	Adipo_hMSC	rs13153019	chr5	177357611	rs4075959	ENSG00000213347	ENST00000513169	MXD3	177357188	177358583	hMSC_Adipocyte_59984	openGene2openGene	ALG
metabolic	Adipo_hMSC	rs2066819	chr12	56333921	rs80317430	ENSG00000139579	ENST00000380198	NABP2	56333578	56334570	hMSC_Adipocyte_16614	openGene2openGene	PSO
metabolic	Adipo_hMSC	rs10936599	chr3	169769713	rs9811216	ENSG00000277925	ENST00000363312	Telomerase-vert	169769240	169769735	hMSC_Adipocyte_50505	openGene2openGene	CEL
metabolic	Adipo_hMSC	rs10883723	chr10	102523408	rs7074343	ENSG00000107882	ENST00000369899	SUFU	102522725	102523981	hMSC_Adipocyte_10056	ocr2openGene	ALG
metabolic	Adipo_hMSC	rs10883723	chr10	102502871	rs2296590	ENSG00000077150	ENST00000189444	NFKB2	102501919	102503110	hMSC_Adipocyte_10054	openGene2openGene	ALG
metabolic	Adipo_hMSC	rs12445568	chr16	30957268	rs4889599	ENSG00000140691	ENST00000457010	ARMC5	30957010	30958535	hMSC_Adipocyte_26612	openGene2openGene	PSO
metabolic	Adipo_hMSC	rs60920700	chr3	119559621	rs16829980	ENSG00000138495	ENST00000468918	COX17	119559537	119560339	hMSC_Adipocyte_49058	openGene2openGene	VIT
metabolic	Adipo_hMSC	rs60920700	chr3	119571467	rs56135341	ENSG00000121577	ENST00000463323	POPDC2	119571191	119571535	hMSC_Adipocyte_49059	ocr2openGene	VIT
metabolic	Adipo_hMSC	rs12445568	chr16	30957268	rs4889599	ENSG00000103496	ENST00000460668	STX4	30957010	30958535	hMSC_Adipocyte_26612	openGene2openGene	PSO
metabolic	Adipo_hMSC	rs7187776	chr16	28863883	rs11864750	ENSG00000196296	ENST00000536376	ATP2A1	28863233	28864668	hMSC_Adipocyte_26508	openGene2openGene	T1D
metabolic	Adipo_hMSC	rs12445568	chr16	30957268	rs4889599	ENSG00000103496	ENST00000565483	STX4	30957010	30958535	hMSC_Adipocyte_26612	openGene2openGene	PSO
metabolic	Adipo_hMSC	rs694739	chr11	64284975	rs2510066	ENSG00000173264	ENST00000536667	GPR137	64284435	64285993	hMSC_Adipocyte_12754	openGene2openGene	MS
metabolic	Adipo_hMSC	rs11755393	chr6	34792548	rs7752060	ENSG00000272288	ENST00000689838	ILRUN-AS1	34791427	34793203	hMSC_Adipocyte_61529	openGene2openGene	SLE
metabolic	Adipo_hMSC	rs2304206	chr19	49665614	rs2304206	ENSG00000104870	ENST00000595881	FCGRT	49665321	49666271	hMSC_Adipocyte_34798	openGene2openGene	VIT
metabolic	Adipo_hMSC	rs694739	chr11	64285685	rs887314	ENSG00000149743	ENST00000541928	TRPT1	64284435	64285993	hMSC_Adipocyte_12754	openGene2openGene	MS
metabolic	Adipo_hMSC	rs7187776	chr16	28824359	rs149808056	ENSG00000196296	ENST00000395503	ATP2A1	28822507	28824553	hMSC_Adipocyte_26505	openGene2openGene	T1D
metabolic	Adipo_hMSC	rs7512552	chr1	150487216	rs3840449	ENSG00000203804	ENST00000615012	ADAMTSL4-AS1	150487135	150487684	hMSC_Adipocyte_4174	openGene2openGene	ECZ
metabolic	Adipo_hMSC	rs2233424	chr6	44265183	rs2233434	ENSG00000096384	ENST00000620073	HSP90AB1	44264840	44265814	hMSC_Adipocyte_61935	openGene2openGene	RA
metabolic	Adipo_hMSC	rs10883723	chr10	102503918	rs3818470	ENSG00000077150	ENST00000189444	NFKB2	102503676	102504120	hMSC_Adipocyte_10055	openGene2openGene	ALG
metabolic	Adipo_hMSC	rs17323934	chr7	26864711	rs17323934	ENSG00000005020	ENST00000497511	SKAP2	26864052	26865211	hMSC_Adipocyte_65737	openGene2openGene	T1D
metabolic	Adipo_hMSC	rs4809219	chr20	63740795	rs6062510	ENSG00000101246	ENST00000609537	ARFRP1	63739966	63741398	hMSC_Adipocyte_43778	openGene2openGene	ECZ
metabolic	Adipo_hMSC	rs3197999	chr3	50299601	rs34136796	ENSG00000214706	ENST00000417626	IFRD2	50298945	50299923	hMSC_Adipocyte_47526	openGene2openGene	IBD
metabolic	Adipo_hMSC	rs34840245	chr6	34887971	rs1051115	ENSG00000124678	ENST00000510465	TCP11	34887739	34888231	hMSC_Adipocyte_61530	openGene2openGene	SLE
metabolic	Adipo_hMSC	rs10790268	chr11	118870448	rs7117261	ENSG00000110367	ENST00000531971	DDX6	118869899	118871018	hMSC_Adipocyte_14331	ocr2openGene	RA
metabolic	Adipo_hMSC	rs10790268	chr11	118870222	rs4938572	ENSG00000110367	ENST00000531971	DDX6	118869899	118871018	hMSC_Adipocyte_14331	ocr2openGene	RA
metabolic	Adipo_hMSC	rs11590283	chr1	1308516	rs61766198	ENSG00000162576	ENST00000477278	MXRA8	1307408	1308868	hMSC_Adipocyte_29	openGene2openGene	SLE
metabolic	Adipo_hMSC	rs60920700	chr3	119571467	rs56135341	ENSG00000121577	ENST00000493094	POPDC2	119571191	119571535	hMSC_Adipocyte_49059	ocr2openGene	VIT
metabolic	Adipo_hMSC	rs2017445	chr12	55996852	rs59877680	ENSG00000111540	ENST00000546810	RAB5B	55996818	55997756	hMSC_Adipocyte_16588	openGene2openGene	VIT
metabolic	Adipo_hMSC	rs13205210	chr6	34887971	rs1051115	ENSG00000124678	ENST00000507706	TCP11	34887739	34888231	hMSC_Adipocyte_61530	openGene2openGene	SLE
metabolic	Adipo_hMSC	rs694739	chr11	64285685	rs887314	ENSG00000173264	ENST00000411458	GPR137	64284435	64285993	hMSC_Adipocyte_12754	openGene2openGene	MS
metabolic	Adipo_hMSC	rs63406760	chr12	123233754	rs1727332	ENSG00000150967	ENST00000392439	ABCB9	123232530	123233892	hMSC_Adipocyte_18477	openGene2openGene	ALG
metabolic	Adipo_hMSC	rs694739	chr11	64284975	rs2510066	ENSG00000173264	ENST00000438980	GPR137	64284435	64285993	hMSC_Adipocyte_12754	openGene2openGene	MS
metabolic	Adipo_hMSC	rs60920700	chr3	119571467	rs56135341	ENSG00000121577	ENST00000468801	POPDC2	119571191	119571535	hMSC_Adipocyte_49059	ocr2openGene	VIT
metabolic	Adipo_hMSC	rs12445568	chr16	30958236	rs62055866	ENSG00000103496	ENST00000496977	STX4	30957010	30958535	hMSC_Adipocyte_26612	openGene2openGene	PSO
metabolic	Adipo_hMSC	rs231725	chr2	203909720	rs3116518	ENSG00000173166	ENST00000630330	RAPH1	203909559	203909979	hMSC_Adipocyte_40549	ocr2openGene	T1D
metabolic	Adipo_hMSC	rs11611029	chr12	55974294	rs11171710	ENSG00000065357	ENST00000555025	DGKA	55973398	55974539	hMSC_Adipocyte_16587	openGene2openGene	HT
metabolic	Adipo_hMSC	rs12445568	chr16	30958236	rs62055866	ENSG00000140691	ENST00000457010	ARMC5	30957010	30958535	hMSC_Adipocyte_26612	openGene2openGene	PSO
metabolic	Adipo_hMSC	rs112006329	chr11	575800	rs34793529	ENSG00000177106	ENST00000530093	EPS8L2	575438	576754	hMSC_Adipocyte_10995	openGene2openGene	SLE
metabolic	Adipo_hMSC	rs11611029	chr12	55974294	rs11171710	ENSG00000065357	ENST00000549323	DGKA	55973398	55974539	hMSC_Adipocyte_16587	openGene2openGene	HT
metabolic	Adipo_hMSC	rs766751473	chr5	132457594	rs4705950	ENSG00000197536	ENST00000378947	IRF1-AS1	132457063	132457956	hMSC_Adipocyte_58443	ocr2openGene	T1D
metabolic	Adipo_hMSC	rs3783782	chr14	61493315	rs7153815	ENSG00000250548	ENST00000553288	LINC01303	61493200	61493567	hMSC_Adipocyte_21718	openGene2openGene	RA
metabolic	Adipo_hMSC	rs2304206	chr19	49665670	rs2304205	ENSG00000104870	ENST00000600273	FCGRT	49665321	49666271	hMSC_Adipocyte_34798	openGene2openGene	VIT
metabolic	Adipo_hMSC	rs11755393	chr6	34792959	rs11757370	ENSG00000272288	ENST00000689838	ILRUN-AS1	34791427	34793203	hMSC_Adipocyte_61529	openGene2openGene	SLE
metabolic	Adipo_hMSC	rs4809219	chr20	63741353	rs4809221	ENSG00000101246	ENST00000622789	ARFRP1	63739966	63741398	hMSC_Adipocyte_43778	openGene2openGene	ECZ
metabolic	Adipo_hMSC	rs13153019	chr5	177357511	rs4075958	ENSG00000213347	ENST00000513169	MXD3	177357188	177358583	hMSC_Adipocyte_59984	openGene2openGene	ALG
metabolic	Adipo_hMSC	rs694739	chr11	64284975	rs2510066	ENSG00000173264	ENST00000313074	GPR137	64284435	64285993	hMSC_Adipocyte_12754	openGene2openGene	MS
metabolic	Adipo_hMSC	rs4809219	chr20	63741353	rs4809221	ENSG00000101246	ENST00000612256	ARFRP1	63739966	63741398	hMSC_Adipocyte_43778	openGene2openGene	ECZ
metabolic	Adipo_hMSC	rs13153019	chr5	177357511	rs4075958	ENSG00000213347	ENST00000502529	MXD3	177357188	177358583	hMSC_Adipocyte_59984	openGene2openGene	ALG
metabolic	Adipo_hMSC	rs2017445	chr12	55996852	rs59877680	ENSG00000111540	ENST00000548068	RAB5B	55996818	55997756	hMSC_Adipocyte_16588	openGene2openGene	VIT
metabolic	Adipo_hMSC	rs13205210	chr6	34887971	rs1051115	ENSG00000124678	ENST00000514751	TCP11	34887739	34888231	hMSC_Adipocyte_61530	openGene2openGene	SLE
metabolic	Adipo_hMSC	rs2017445	chr12	56041720	rs705705	ENSG00000123342	ENST00000547487	MMP19	56041517	56042409	hMSC_Adipocyte_16590	openGene2openGene	VIT
metabolic	Adipo_hMSC	rs60920700	chr3	119571467	rs56135341	ENSG00000121577	ENST00000468916	POPDC2	119571191	119571535	hMSC_Adipocyte_49059	ocr2openGene	VIT
metabolic	Adipo_hMSC	rs10790268	chr11	118870155	rs4936443	ENSG00000110367	ENST00000533239	DDX6	118869899	118871018	hMSC_Adipocyte_14331	ocr2openGene	RA
metabolic	Adipo_hMSC	rs2066819	chr12	56300477	rs2695789	ENSG00000139579	ENST00000479016	NABP2	56299667	56300891	hMSC_Adipocyte_16612	openGene2openGene	PSO
metabolic	Adipo_hMSC	rs793108	chr10	31133742	rs3839909	ENSG00000237036	ENST00000693247	ZEB1-AS1	31133666	31134911	hMSC_Adipocyte_8148	ocr2openGene	RA
metabolic	Adipo_hMSC	rs63406760	chr12	122966218	rs4148856	ENSG00000150967	ENST00000542678	ABCB9	122965765	122966836	hMSC_Adipocyte_18464	openGene2openGene	ALG
metabolic	Adipo_hMSC	rs2066819	chr12	56300477	rs2695789	ENSG00000110944	ENST00000619177	IL23A	56299667	56300891	hMSC_Adipocyte_16612	openGene2openGene	PSO
metabolic	Adipo_hMSC	rs2066819	chr12	56299736	rs41423244	ENSG00000110944	ENST00000619177	IL23A	56299667	56300891	hMSC_Adipocyte_16612	openGene2openGene	PSO
metabolic	Adipo_hMSC	rs231725	chr2	203909720	rs3116518	ENSG00000173166	ENST00000420371	RAPH1	203909559	203909979	hMSC_Adipocyte_40549	ocr2openGene	T1D
metabolic	Adipo_hMSC	rs63406760	chr12	122966218	rs4148856	ENSG00000150967	ENST00000392439	ABCB9	122965765	122966836	hMSC_Adipocyte_18464	openGene2openGene	ALG
metabolic	Adipo_hMSC	rs10883723	chr10	102503918	rs3818470	ENSG00000077150	ENST00000661543	NFKB2	102503676	102504120	hMSC_Adipocyte_10055	openGene2openGene	ALG
metabolic	Adipo_hMSC	rs11611029	chr12	55974294	rs11171710	ENSG00000065357	ENST00000394147	DGKA	55973398	55974539	hMSC_Adipocyte_16587	openGene2openGene	HT
metabolic	Adipo_hMSC	rs28449958	chr16	28822933	rs201131521	ENSG00000177548	ENST00000358201	RABEP2	28822507	28824553	hMSC_Adipocyte_26505	openGene2openGene	IBD
metabolic	Adipo_hMSC	rs2847293	chr18	12777574	rs2542148	ENSG00000175354	ENST00000353319	PTPN2	12776769	12778080	hMSC_Adipocyte_31351	openGene2openGene	JIA
metabolic	Adipo_hMSC	rs11611029	chr12	55974294	rs11171710	ENSG00000065357	ENST00000555090	DGKA	55973398	55974539	hMSC_Adipocyte_16587	openGene2openGene	HT
metabolic	Adipo_hMSC	rs694739	chr11	64284975	rs2510066	ENSG00000173264	ENST00000539833	GPR137	64284435	64285993	hMSC_Adipocyte_12754	openGene2openGene	MS
metabolic	Adipo_hMSC	rs2304206	chr19	49665670	rs2304205	ENSG00000104870	ENST00000598927	FCGRT	49665321	49666271	hMSC_Adipocyte_34798	openGene2openGene	VIT
metabolic	Adipo_hMSC	rs78865465	chr12	55974117	rs75639074	ENSG00000065357	ENST00000394147	DGKA	55973398	55974539	hMSC_Adipocyte_16587	openGene2openGene	T1D
metabolic	Adipo_hMSC	rs11755393	chr6	34792806	rs7752522	ENSG00000272288	ENST00000689838	ILRUN-AS1	34791427	34793203	hMSC_Adipocyte_61529	openGene2openGene	SLE
metabolic	Adipo_hMSC	rs8070345	chr17	59852174	rs1295927	ENSG00000062716	ENST00000593168	VMP1	59851489	59852330	hMSC_Adipocyte_30114	ocr2openGene	MS
metabolic	Adipo_hMSC	rs3197999	chr3	50299601	rs34136796	ENSG00000214706	ENST00000468737	IFRD2	50298945	50299923	hMSC_Adipocyte_47526	openGene2openGene	IBD
metabolic	Adipo_hMSC	rs28449958	chr16	28824361	rs138159013	ENSG00000177548	ENST00000357573	RABEP2	28822507	28824553	hMSC_Adipocyte_26505	openGene2openGene	IBD
metabolic	Adipo_hMSC	rs3091307	chr5	132655964	rs67006560	ENSG00000164404	ENST00000464378	GDF9	132655867	132657040	hMSC_Adipocyte_58455	openGene2openGene	ALG
metabolic	Adipo_hMSC	rs112006329	chr11	575800	rs34793529	ENSG00000177106	ENST00000534755	EPS8L2	575438	576754	hMSC_Adipocyte_10995	openGene2openGene	SLE
metabolic	Adipo_hMSC	rs4809219	chr20	63740795	rs6062510	ENSG00000101246	ENST00000612256	ARFRP1	63739966	63741398	hMSC_Adipocyte_43778	openGene2openGene	ECZ
metabolic	Adipo_hMSC	rs2304206	chr19	49665614	rs2304206	ENSG00000104870	ENST00000598076	FCGRT	49665321	49666271	hMSC_Adipocyte_34798	openGene2openGene	VIT
metabolic	Adipo_hMSC	rs7512552	chr1	150487216	rs3840449	ENSG00000143382	ENST00000369038	ADAMTSL4	150487135	150487684	hMSC_Adipocyte_4174	openGene2openGene	ECZ
metabolic	Adipo_hMSC	rs694739	chr11	64285685	rs887314	ENSG00000110011	ENST00000535246	DNAJC4	64284435	64285993	hMSC_Adipocyte_12754	openGene2openGene	MS
metabolic	Adipo_hMSC	rs12445568	chr16	31033362	rs58726213	ENSG00000140691	ENST00000457010	ARMC5	31032743	31034457	hMSC_Adipocyte_26616	openGene2openGene	PSO
metabolic	Adipo_hMSC	rs17323934	chr7	26865151	rs73069540	ENSG00000078399	ENST00000396345	HOXA9	26864052	26865211	hMSC_Adipocyte_65737	openGene2openGene	T1D
metabolic	Adipo_hMSC	rs2066819	chr12	56333921	rs80317430	ENSG00000139579	ENST00000267023	NABP2	56333578	56334570	hMSC_Adipocyte_16614	openGene2openGene	PSO
metabolic	Adipo_hMSC	rs11246217	chr11	575800	rs34793529	ENSG00000177106	ENST00000318562	EPS8L2	575438	576754	hMSC_Adipocyte_10995	openGene2openGene	SLE
metabolic	Adipo_hMSC	rs63406760	chr12	123233754	rs1727332	ENSG00000150967	ENST00000537276	ABCB9	123232530	123233892	hMSC_Adipocyte_18477	openGene2openGene	ALG
metabolic	Adipo_hMSC	rs2066819	chr12	56334474	chr12:56334474:GA:G	ENSG00000139579	ENST00000479016	NABP2	56333578	56334570	hMSC_Adipocyte_16614	openGene2openGene	PSO
metabolic	Adipo_hMSC	rs694739	chr11	64285685	rs887314	ENSG00000149761	ENST00000535000	NUDT22	64284435	64285993	hMSC_Adipocyte_12754	openGene2openGene	MS
metabolic	Adipo_hMSC	rs2066819	chr12	56334216	rs2371494	ENSG00000139579	ENST00000267023	NABP2	56333578	56334570	hMSC_Adipocyte_16614	openGene2openGene	PSO
metabolic	Adipo_hMSC	rs7187776	chr16	28880144	rs8055138	ENSG00000196296	ENST00000395503	ATP2A1	28879605	28880539	hMSC_Adipocyte_26509	openGene2openGene	T1D
metabolic	Adipo_hMSC	rs694739	chr11	64285685	rs887314	ENSG00000173264	ENST00000538032	GPR137	64284435	64285993	hMSC_Adipocyte_12754	openGene2openGene	MS
metabolic	Adipo_hMSC	rs12445568	chr16	30957268	rs4889599	ENSG00000103496	ENST00000313843	STX4	30957010	30958535	hMSC_Adipocyte_26612	openGene2openGene	PSO
metabolic	Adipo_hMSC	rs3091307	chr5	132655964	rs67006560	ENSG00000131437	ENST00000428744	KIF3A	132655867	132657040	hMSC_Adipocyte_58455	openGene2openGene	ALG
metabolic	Adipo_hMSC	rs10883723	chr10	102502871	rs2296590	ENSG00000077150	ENST00000428099	NFKB2	102501919	102503110	hMSC_Adipocyte_10054	openGene2openGene	ALG
metabolic	Adipo_hMSC	rs10883723	chr10	102502871	rs2296590	ENSG00000077150	ENST00000601386	NFKB2	102501919	102503110	hMSC_Adipocyte_10054	openGene2openGene	ALG
metabolic	Adipo_hMSC	rs10883723	chr10	102503918	rs3818470	ENSG00000077150	ENST00000471698	NFKB2	102503676	102504120	hMSC_Adipocyte_10055	openGene2openGene	ALG
metabolic	Adipo_hMSC	rs10883723	chr10	102523408	rs7074343	ENSG00000107882	ENST00000423559	SUFU	102522725	102523981	hMSC_Adipocyte_10056	ocr2openGene	ALG
metabolic	Adipo_hMSC	rs13205210	chr6	34887971	rs1051115	ENSG00000124678	ENST00000373979	TCP11	34887739	34888231	hMSC_Adipocyte_61530	openGene2openGene	SLE
metabolic	Adipo_hMSC	rs7120737	chr11	47565510	rs11039300	ENSG00000149187	ENST00000543178	CELF1	47564992	47566238	hMSC_Adipocyte_12393	openGene2openGene	MS
metabolic	Adipo_hMSC	rs112006329	chr11	575800	rs34793529	ENSG00000177106	ENST00000529346	EPS8L2	575438	576754	hMSC_Adipocyte_10995	openGene2openGene	SLE
metabolic	Adipo_hMSC	rs13205210	chr6	34887971	rs1051115	ENSG00000124678	ENST00000510465	TCP11	34887739	34888231	hMSC_Adipocyte_61530	openGene2openGene	SLE
metabolic	Adipo_hMSC	rs7187776	chr16	28846324	rs7187776	ENSG00000196296	ENST00000562185	ATP2A1	28846064	28846887	hMSC_Adipocyte_26506	openGene2openGene	T1D
metabolic	Adipo_hMSC	rs2233424	chr6	44265240	rs2233433	ENSG00000096384	ENST00000353801	HSP90AB1	44264840	44265814	hMSC_Adipocyte_61935	openGene2openGene	RA
metabolic	Adipo_hMSC	rs13153019	chr5	177357611	rs4075959	ENSG00000213347	ENST00000502529	MXD3	177357188	177358583	hMSC_Adipocyte_59984	openGene2openGene	ALG
metabolic	Adipo_hMSC	rs4809219	chr20	63741353	rs4809221	ENSG00000101246	ENST00000618568	ARFRP1	63739966	63741398	hMSC_Adipocyte_43778	openGene2openGene	ECZ
metabolic	Adipo_hMSC	rs2233424	chr6	44265183	rs2233434	ENSG00000096384	ENST00000353801	HSP90AB1	44264840	44265814	hMSC_Adipocyte_61935	openGene2openGene	RA
metabolic	Adipo_hMSC	rs28449958	chr16	28824361	rs138159013	ENSG00000177548	ENST00000567483	RABEP2	28822507	28824553	hMSC_Adipocyte_26505	openGene2openGene	IBD
metabolic	Adipo_hMSC	rs1701704	chr12	56041628	rs705704	ENSG00000065357	ENST00000557080	DGKA	56041517	56042409	hMSC_Adipocyte_16590	openGene2openGene	T1D
metabolic	Adipo_hMSC	rs2304206	chr19	49665614	rs2304206	ENSG00000104870	ENST00000598319	FCGRT	49665321	49666271	hMSC_Adipocyte_34798	openGene2openGene	VIT
metabolic	Adipo_hMSC	rs1701704	chr12	56041628	rs705704	ENSG00000065357	ENST00000432422	DGKA	56041517	56042409	hMSC_Adipocyte_16590	openGene2openGene	T1D
metabolic	Adipo_hMSC	rs694739	chr11	64284975	rs2510066	ENSG00000173264	ENST00000545366	GPR137	64284435	64285993	hMSC_Adipocyte_12754	openGene2openGene	MS
metabolic	Adipo_hMSC	rs7679	chr20	45934368	rs1057208	ENSG00000064601	ENST00000676526	CTSA	45934158	45935638	hMSC_Adipocyte_43199	openGene2openGene	SLE
metabolic	Adipo_hMSC	rs10936599	chr3	169769649	rs12637184	ENSG00000277925	ENST00000363312	Telomerase-vert	169769240	169769735	hMSC_Adipocyte_50505	openGene2openGene	CEL
metabolic	Adipo_hMSC	rs7679	chr20	45934368	rs1057208	ENSG00000064601	ENST00000191018	CTSA	45934158	45935638	hMSC_Adipocyte_43199	openGene2openGene	SLE
metabolic	Adipo_hMSC	rs7679	chr20	45934368	rs1057208	ENSG00000064601	ENST00000646241	CTSA	45934158	45935638	hMSC_Adipocyte_43199	openGene2openGene	SLE
metabolic	Adipo_hMSC	rs9926533	chr16	30958165	rs11643872	ENSG00000140682	ENST00000569703	TGFB1I1	30957010	30958535	hMSC_Adipocyte_26612	openGene2openGene	SLE
metabolic	Adipo_hMSC	rs2304206	chr19	49665614	rs2304206	ENSG00000142546	ENST00000599537	NOSIP	49665321	49666271	hMSC_Adipocyte_34798	openGene2openGene	VIT
metabolic	Adipo_hMSC	rs7679	chr20	45934368	rs1057208	ENSG00000064601	ENST00000607212	CTSA	45934158	45935638	hMSC_Adipocyte_43199	openGene2openGene	SLE
metabolic	Adipo_hMSC	rs694739	chr11	64285685	rs887314	ENSG00000173264	ENST00000536017	GPR137	64284435	64285993	hMSC_Adipocyte_12754	openGene2openGene	MS
metabolic	Adipo_hMSC	rs1860545	chr12	6341779	rs767455	ENSG00000067182	ENST00000534885	TNFRSF1A	6341609	6342251	hMSC_Adipocyte_15160	openGene2openGene	AS
metabolic	Adipo_hMSC	rs28449958	chr16	28822933	rs201131521	ENSG00000177548	ENST00000562475	RABEP2	28822507	28824553	hMSC_Adipocyte_26505	openGene2openGene	IBD
metabolic	Adipo_hMSC	rs34593439	chr15	78944951	rs2289702	ENSG00000103811	ENST00000678487	CTSH	78944114	78945536	hMSC_Adipocyte_24906	openGene2openGene	T1D
metabolic	Adipo_hMSC	rs2196171	chr2	197785535	rs771018	ENSG00000152430	ENST00000434976	BOLL	197784915	197786882	hMSC_Adipocyte_40349	openGene2openGene	SLE
metabolic	Adipo_hMSC	rs694739	chr11	64284975	rs2510066	ENSG00000149743	ENST00000541928	TRPT1	64284435	64285993	hMSC_Adipocyte_12754	openGene2openGene	MS
metabolic	Adipo_hMSC	rs4809219	chr20	63740795	rs6062510	ENSG00000101246	ENST00000614942	ARFRP1	63739966	63741398	hMSC_Adipocyte_43778	openGene2openGene	ECZ
metabolic	Adipo_hMSC	rs13153019	chr5	177357438	rs4976688	ENSG00000213347	ENST00000502529	MXD3	177357188	177358583	hMSC_Adipocyte_59984	openGene2openGene	ALG
metabolic	Adipo_hMSC	rs7187776	chr16	28864161	rs7193733	ENSG00000196296	ENST00000562185	ATP2A1	28863233	28864668	hMSC_Adipocyte_26508	openGene2openGene	T1D
metabolic	Adipo_hMSC	rs7187776	chr16	28863801	rs7198606	ENSG00000196296	ENST00000562185	ATP2A1	28863233	28864668	hMSC_Adipocyte_26508	openGene2openGene	T1D
metabolic	Adipo_hMSC	rs663743	chr11	64284975	rs2510066	ENSG00000173113	ENST00000535126	TRMT112	64284435	64285993	hMSC_Adipocyte_12754	openGene2openGene	T1D
metabolic	Adipo_hMSC	rs574384	chr1	35641909	rs676614	ENSG00000142687	ENST00000482929	KIAA0319L	35641057	35642238	hMSC_Adipocyte_1443	openGene2openGene	T1D
metabolic	Adipo_hMSC	rs773125	chr12	56007301	rs10876864	ENSG00000258345	ENST00000550840	ENSG00000258345	56007220	56008141	hMSC_Adipocyte_16589	openGene2openGene	RA
metabolic	Adipo_hMSC	rs11246217	chr11	575800	rs34793529	ENSG00000177106	ENST00000614442	EPS8L2	575438	576754	hMSC_Adipocyte_10995	openGene2openGene	SLE
metabolic	Adipo_hMSC	rs2017445	chr12	56041628	rs705704	ENSG00000123342	ENST00000547487	MMP19	56041517	56042409	hMSC_Adipocyte_16590	openGene2openGene	VIT
metabolic	Adipo_hMSC	rs11755393	chr6	34792451	rs7769820	ENSG00000272288	ENST00000687757	ILRUN-AS1	34791427	34793203	hMSC_Adipocyte_61529	openGene2openGene	SLE
metabolic	Adipo_hMSC	rs2066819	chr12	56333921	rs80317430	ENSG00000276272	ENST00000610448	ENSG00000276272	56333578	56334570	hMSC_Adipocyte_16614	openGene2openGene	PSO
metabolic	Adipo_hMSC	rs766751473	chr5	132457594	rs4705950	ENSG00000197536	ENST00000378953	IRF1-AS1	132457063	132457956	hMSC_Adipocyte_58443	ocr2openGene	T1D
metabolic	Adipo_hMSC	rs694739	chr11	64284975	rs2510066	ENSG00000110011	ENST00000538961	DNAJC4	64284435	64285993	hMSC_Adipocyte_12754	openGene2openGene	MS
metabolic	Adipo_hMSC	rs34840245	chr6	34887971	rs1051115	ENSG00000124678	ENST00000455706	TCP11	34887739	34888231	hMSC_Adipocyte_61530	openGene2openGene	SLE
metabolic	Adipo_hMSC	rs13153019	chr5	177357438	rs4976688	ENSG00000213347	ENST00000439742	MXD3	177357188	177358583	hMSC_Adipocyte_59984	openGene2openGene	ALG
metabolic	Adipo_hMSC	rs694739	chr11	64285685	rs887314	ENSG00000173264	ENST00000438980	GPR137	64284435	64285993	hMSC_Adipocyte_12754	openGene2openGene	MS
metabolic	Adipo_hMSC	rs63406760	chr12	123233754	rs1727332	ENSG00000150967	ENST00000442833	ABCB9	123232530	123233892	hMSC_Adipocyte_18477	openGene2openGene	ALG
metabolic	Adipo_hMSC	rs2017445	chr12	55996852	rs59877680	ENSG00000111540	ENST00000553116	RAB5B	55996818	55997756	hMSC_Adipocyte_16588	openGene2openGene	VIT
metabolic	Adipo_hMSC	rs9926533	chr16	30958165	rs11643872	ENSG00000140682	ENST00000563712	TGFB1I1	30957010	30958535	hMSC_Adipocyte_26612	openGene2openGene	SLE
metabolic	Adipo_hMSC	rs11611029	chr12	55974294	rs11171710	ENSG00000065357	ENST00000553084	DGKA	55973398	55974539	hMSC_Adipocyte_16587	openGene2openGene	HT
metabolic	Adipo_hMSC	rs12421615	chr11	64284975	rs2510066	ENSG00000149743	ENST00000544286	TRPT1	64284435	64285993	hMSC_Adipocyte_12754	openGene2openGene	VIT
metabolic	Adipo_hMSC	rs12445568	chr16	30957268	rs4889599	ENSG00000103496	ENST00000566353	STX4	30957010	30958535	hMSC_Adipocyte_26612	openGene2openGene	PSO
metabolic	Adipo_hMSC	rs27293	chr5	96904223	rs2548530	ENSG00000145721	ENST00000274382	LIX1	96904127	96904385	hMSC_Adipocyte_57713	ocr2openGene	JIA
metabolic	Adipo_hMSC	rs3801810	chr7	26865151	rs73069540	ENSG00000240990	ENST00000647851	HOXA11-AS	26864052	26865211	hMSC_Adipocyte_65737	openGene2openGene	CRO
metabolic	Adipo_hMSC	rs3801810	chr7	26865151	rs73069540	ENSG00000240990	ENST00000520360	HOXA11-AS	26864052	26865211	hMSC_Adipocyte_65737	openGene2openGene	CRO
metabolic	Adipo_hMSC	rs60920700	chr3	119560301	rs34394661	ENSG00000138495	ENST00000468918	COX17	119559537	119560339	hMSC_Adipocyte_49058	openGene2openGene	VIT
metabolic	Adipo_hMSC	rs60920700	chr3	119559846	rs41271393	ENSG00000138495	ENST00000468918	COX17	119559537	119560339	hMSC_Adipocyte_49058	openGene2openGene	VIT
metabolic	Adipo_hMSC	rs10883723	chr10	102502871	rs2296590	ENSG00000077150	ENST00000369966	NFKB2	102501919	102503110	hMSC_Adipocyte_10054	openGene2openGene	ALG
metabolic	Adipo_hMSC	rs34593439	chr15	78944951	rs2289702	ENSG00000103811	ENST00000677316	CTSH	78944114	78945536	hMSC_Adipocyte_24906	openGene2openGene	T1D
metabolic	Adipo_hMSC	rs7187776	chr16	28824359	rs149808056	ENSG00000196296	ENST00000563975	ATP2A1	28822507	28824553	hMSC_Adipocyte_26505	openGene2openGene	T1D
metabolic	Adipo_hMSC	rs250308	chr5	119355998	rs3797339	ENSG00000169570	ENST00000515439	DTWD2	119355590	119356483	hMSC_Adipocyte_58115	openGene2openGene	ALG
metabolic	Adipo_hMSC	rs7187776	chr16	28863883	rs11864750	ENSG00000283845	ENST00000577590	MIR4721	28863233	28864668	hMSC_Adipocyte_26508	openGene2openGene	T1D
metabolic	Adipo_hMSC	rs12421615	chr11	64285685	rs887314	ENSG00000256940	ENST00000538355	PPP1R14B-AS1	64284435	64285993	hMSC_Adipocyte_12754	openGene2openGene	VIT
metabolic	Adipo_hMSC	rs4809219	chr20	63741353	rs4809221	ENSG00000101246	ENST00000614942	ARFRP1	63739966	63741398	hMSC_Adipocyte_43778	openGene2openGene	ECZ
metabolic	Adipo_hMSC	rs36014129	chr6	26021644	rs41266779	ENSG00000234816	ENST00000454320	H2AC5P	26021073	26022046	hMSC_Adipocyte_61010	openGene2openGene	SLE
metabolic	Adipo_hMSC	rs663743	chr11	64284975	rs2510066	ENSG00000173113	ENST00000308774	TRMT112	64284435	64285993	hMSC_Adipocyte_12754	openGene2openGene	T1D
metabolic	Adipo_hMSC	rs11755393	chr6	34792385	rs7769961	ENSG00000272288	ENST00000689838	ILRUN-AS1	34791427	34793203	hMSC_Adipocyte_61529	openGene2openGene	SLE
metabolic	Adipo_hMSC	rs7130753	chr11	111612461	rs1784784	ENSG00000137713	ENST00000341980	PPP2R1B	111612175	111612617	hMSC_Adipocyte_14098	ocr2openGene	ALG
metabolic	Adipo_hMSC	rs2017445	chr12	55996852	rs59877680	ENSG00000111540	ENST00000551459	RAB5B	55996818	55997756	hMSC_Adipocyte_16588	openGene2openGene	VIT
metabolic	Adipo_hMSC	rs2304206	chr19	49665670	rs2304205	ENSG00000104870	ENST00000593381	FCGRT	49665321	49666271	hMSC_Adipocyte_34798	openGene2openGene	VIT
metabolic	Adipo_hMSC	rs2017445	chr12	55996852	rs59877680	ENSG00000111540	ENST00000360299	RAB5B	55996818	55997756	hMSC_Adipocyte_16588	openGene2openGene	VIT
metabolic	Adipo_hMSC	rs773125	chr12	56042145	rs1131017	ENSG00000123411	ENST00000552689	IKZF4	56041517	56042409	hMSC_Adipocyte_16590	openGene2openGene	RA
metabolic	Adipo_hMSC	rs73205303	chr21	35051694	rs17227210	ENSG00000159216	ENST00000399240	RUNX1	35051297	35051850	hMSC_Adipocyte_44304	openGene2openGene	ALG
metabolic	Adipo_hMSC	rs36014129	chr6	26021644	rs41266779	ENSG00000287080	ENST00000612966	H3C3	26021073	26022046	hMSC_Adipocyte_61010	openGene2openGene	SLE
metabolic	Adipo_hMSC	rs34659678	chr6	111589486	rs73534579	ENSG00000231889	ENST00000691364	TRAF3IP2-AS1	111589398	111589691	hMSC_Adipocyte_63223	ocr2openGene	IBD
metabolic	Adipo_hMSC	rs2304206	chr19	49677009	rs975484	ENSG00000142546	ENST00000598544	NOSIP	49676606	49677693	hMSC_Adipocyte_34800	openGene2openGene	VIT
metabolic	Adipo_hMSC	rs2233424	chr6	44265240	rs2233433	ENSG00000096384	ENST00000620073	HSP90AB1	44264840	44265814	hMSC_Adipocyte_61935	openGene2openGene	RA
metabolic	Adipo_hMSC	rs12445568	chr16	31033362	rs58726213	ENSG00000099365	ENST00000566211	STX1B	31032743	31034457	hMSC_Adipocyte_26616	openGene2openGene	PSO
metabolic	Adipo_hMSC	rs2304206	chr19	49665670	rs2304205	ENSG00000142546	ENST00000599537	NOSIP	49665321	49666271	hMSC_Adipocyte_34798	openGene2openGene	VIT
metabolic	Adipo_hMSC	rs63406760	chr12	123233754	rs1727332	ENSG00000150967	ENST00000346530	ABCB9	123232530	123233892	hMSC_Adipocyte_18477	openGene2openGene	ALG
metabolic	Adipo_hMSC	rs231725	chr2	203909720	rs3116518	ENSG00000173166	ENST00000453034	RAPH1	203909559	203909979	hMSC_Adipocyte_40549	ocr2openGene	T1D
metabolic	Adipo_hMSC	rs694739	chr11	64284975	rs2510066	ENSG00000149761	ENST00000543501	NUDT22	64284435	64285993	hMSC_Adipocyte_12754	openGene2openGene	MS
metabolic	Adipo_hMSC	rs2066819	chr12	56334353	rs79824801	ENSG00000139579	ENST00000380198	NABP2	56333578	56334570	hMSC_Adipocyte_16614	openGene2openGene	PSO
metabolic	Adipo_hMSC	rs28449958	chr16	28822933	rs201131521	ENSG00000177548	ENST00000357573	RABEP2	28822507	28824553	hMSC_Adipocyte_26505	openGene2openGene	IBD
metabolic	Adipo_hMSC	rs11611029	chr12	55974294	rs11171710	ENSG00000065357	ENST00000547015	DGKA	55973398	55974539	hMSC_Adipocyte_16587	openGene2openGene	HT
metabolic	Adipo_hMSC	rs574384	chr1	35641909	rs676614	ENSG00000142687	ENST00000426982	KIAA0319L	35641057	35642238	hMSC_Adipocyte_1443	openGene2openGene	T1D
metabolic	Adipo_hMSC	rs663743	chr11	64284975	rs2510066	ENSG00000173113	ENST00000544844	TRMT112	64284435	64285993	hMSC_Adipocyte_12754	openGene2openGene	T1D
metabolic	Adipo_hMSC	rs78865465	chr12	55974117	rs75639074	ENSG00000065357	ENST00000551615	DGKA	55973398	55974539	hMSC_Adipocyte_16587	openGene2openGene	T1D
metabolic	Adipo_hMSC	rs694739	chr11	64284975	rs2510066	ENSG00000110011	ENST00000542376	DNAJC4	64284435	64285993	hMSC_Adipocyte_12754	openGene2openGene	MS
metabolic	Adipo_hMSC	rs11755393	chr6	34792107	rs6934662	ENSG00000272288	ENST00000687757	ILRUN-AS1	34791427	34793203	hMSC_Adipocyte_61529	openGene2openGene	SLE
metabolic	Adipo_hMSC	rs7130753	chr11	111612461	rs1784784	ENSG00000137713	ENST00000534521	PPP2R1B	111612175	111612617	hMSC_Adipocyte_14098	ocr2openGene	ALG
metabolic	Adipo_hMSC	rs13153019	chr5	177357611	rs4075959	ENSG00000213347	ENST00000423571	MXD3	177357188	177358583	hMSC_Adipocyte_59984	openGene2openGene	ALG
metabolic	Adipo_hMSC	rs663743	chr11	64285685	rs887314	ENSG00000173113	ENST00000535126	TRMT112	64284435	64285993	hMSC_Adipocyte_12754	openGene2openGene	T1D
metabolic	Adipo_hMSC	rs60920700	chr3	119560068	rs68180496	ENSG00000138495	ENST00000497997	COX17	119559537	119560339	hMSC_Adipocyte_49058	openGene2openGene	VIT
metabolic	Adipo_hMSC	rs112006329	chr11	575800	rs34793529	ENSG00000177106	ENST00000614442	EPS8L2	575438	576754	hMSC_Adipocyte_10995	openGene2openGene	SLE
metabolic	Adipo_hMSC	rs2304206	chr19	49665670	rs2304205	ENSG00000104870	ENST00000598076	FCGRT	49665321	49666271	hMSC_Adipocyte_34798	openGene2openGene	VIT
metabolic	Adipo_hMSC	rs2066819	chr12	56334353	rs79824801	ENSG00000276272	ENST00000610448	ENSG00000276272	56333578	56334570	hMSC_Adipocyte_16614	openGene2openGene	PSO
metabolic	Adipo_hMSC	rs17323934	chr7	26864711	rs17323934	ENSG00000273433	ENST00000467897	ENSG00000273433	26864052	26865211	hMSC_Adipocyte_65737	openGene2openGene	T1D
metabolic	Adipo_hMSC	rs1920296	chr3	121835005	rs72421117	ENSG00000160124	ENST00000497726	MIX23	121834586	121835676	hMSC_Adipocyte_49120	openGene2openGene	MS
metabolic	Adipo_hMSC	rs2304206	chr19	49677009	rs975484	ENSG00000126456	ENST00000598808	IRF3	49676606	49677693	hMSC_Adipocyte_34800	openGene2openGene	VIT
metabolic	Adipo_hMSC	rs12445568	chr16	30957268	rs4889599	ENSG00000103496	ENST00000487411	STX4	30957010	30958535	hMSC_Adipocyte_26612	openGene2openGene	PSO
metabolic	Adipo_hMSC	rs1701704	chr12	56041628	rs705704	ENSG00000065357	ENST00000549097	DGKA	56041517	56042409	hMSC_Adipocyte_16590	openGene2openGene	T1D
metabolic	Adipo_hMSC	rs4809219	chr20	63740795	rs6062510	ENSG00000273154	ENST00000490623	ENSG00000273154	63739966	63741398	hMSC_Adipocyte_43778	openGene2openGene	ECZ
metabolic	Adipo_hMSC	rs11611029	chr12	55974294	rs11171710	ENSG00000065357	ENST00000547324	DGKA	55973398	55974539	hMSC_Adipocyte_16587	openGene2openGene	HT
metabolic	Adipo_hMSC	rs60920700	chr3	119560301	rs34394661	ENSG00000176142	ENST00000461654	TMEM39A	119559537	119560339	hMSC_Adipocyte_49058	openGene2openGene	VIT
metabolic	Adipo_hMSC	rs231725	chr2	203909720	rs3116518	ENSG00000173166	ENST00000465669	RAPH1	203909559	203909979	hMSC_Adipocyte_40549	ocr2openGene	T1D
metabolic	Adipo_hMSC	rs231725	chr2	203909720	rs3116518	ENSG00000173166	ENST00000319170	RAPH1	203909559	203909979	hMSC_Adipocyte_40549	ocr2openGene	T1D
metabolic	Adipo_hMSC	rs1860545	chr12	6341779	rs767455	ENSG00000067182	ENST00000540022	TNFRSF1A	6341609	6342251	hMSC_Adipocyte_15160	openGene2openGene	AS
metabolic	Adipo_hMSC	rs17323934	chr7	26865151	rs73069540	ENSG00000005020	ENST00000497511	SKAP2	26864052	26865211	hMSC_Adipocyte_65737	openGene2openGene	T1D
metabolic	Adipo_hMSC	rs10883723	chr10	102503918	rs3818470	ENSG00000077150	ENST00000467116	NFKB2	102503676	102504120	hMSC_Adipocyte_10055	openGene2openGene	ALG
metabolic	Adipo_hMSC	rs3801810	chr7	26864711	rs17323934	ENSG00000197576	ENST00000428284	HOXA4	26864052	26865211	hMSC_Adipocyte_65737	openGene2openGene	CRO
metabolic	Adipo_hMSC	rs3783782	chr14	61493315	rs7153815	ENSG00000250548	ENST00000668001	LINC01303	61493200	61493567	hMSC_Adipocyte_21718	openGene2openGene	RA
metabolic	Adipo_hMSC	rs1860545	chr12	6341779	rs767455	ENSG00000067182	ENST00000162749	TNFRSF1A	6341609	6342251	hMSC_Adipocyte_15160	openGene2openGene	AS
metabolic	Adipo_hMSC	rs1860545	chr12	6341779	rs767455	ENSG00000067182	ENST00000536194	TNFRSF1A	6341609	6342251	hMSC_Adipocyte_15160	openGene2openGene	AS
metabolic	Adipo_hMSC	rs60920700	chr3	119559621	rs16829980	ENSG00000138495	ENST00000486606	COX17	119559537	119560339	hMSC_Adipocyte_49058	openGene2openGene	VIT
metabolic	Adipo_hMSC	rs694739	chr11	64284975	rs2510066	ENSG00000149743	ENST00000546133	TRPT1	64284435	64285993	hMSC_Adipocyte_12754	openGene2openGene	MS
metabolic	Adipo_hMSC	rs13205210	chr6	34887971	rs1051115	ENSG00000124678	ENST00000503908	TCP11	34887739	34888231	hMSC_Adipocyte_61530	openGene2openGene	SLE
metabolic	Adipo_hMSC	rs11246217	chr11	575800	rs34793529	ENSG00000177106	ENST00000527199	EPS8L2	575438	576754	hMSC_Adipocyte_10995	openGene2openGene	SLE
metabolic	Adipo_hMSC	rs4976646	chr5	177367190	rs12654812	ENSG00000246334	ENST00000511565	PRR7-AS1	177366705	177367638	hMSC_Adipocyte_59986	openGene2openGene	MS
metabolic	Adipo_hMSC	rs78865465	chr12	55974117	rs75639074	ENSG00000065357	ENST00000556001	DGKA	55973398	55974539	hMSC_Adipocyte_16587	openGene2openGene	T1D
metabolic	Adipo_hMSC	rs773125	chr12	56042145	rs1131017	ENSG00000258345	ENST00000550840	ENSG00000258345	56041517	56042409	hMSC_Adipocyte_16590	openGene2openGene	RA
metabolic	Adipo_hMSC	rs34840245	chr6	34887971	rs1051115	ENSG00000124678	ENST00000479418	TCP11	34887739	34888231	hMSC_Adipocyte_61530	openGene2openGene	SLE
metabolic	Adipo_hMSC	rs1701704	chr12	56041628	rs705704	ENSG00000065357	ENST00000551296	DGKA	56041517	56042409	hMSC_Adipocyte_16590	openGene2openGene	T1D
metabolic	Adipo_hMSC	rs63406760	chr12	123364549	rs7485502	ENSG00000111328	ENST00000544658	CDK2AP1	123364038	123365482	hMSC_Adipocyte_18480	openGene2openGene	ALG
metabolic	Adipo_hMSC	rs33993564	chr5	150905246	rs7724036	ENSG00000197083	ENST00000692790	ZNF300P1	150904344	150905369	hMSC_Adipocyte_59216	openGene2openGene	IBD
metabolic	Adipo_hMSC	rs2304206	chr19	49677009	rs975484	ENSG00000142546	ENST00000601340	NOSIP	49676606	49677693	hMSC_Adipocyte_34800	openGene2openGene	VIT
metabolic	Adipo_hMSC	rs73205303	chr21	35051694	rs17227210	ENSG00000159216	ENST00000358356	RUNX1	35051297	35051850	hMSC_Adipocyte_44304	openGene2openGene	ALG
metabolic	Adipo_hMSC	rs694739	chr11	64285685	rs887314	ENSG00000149761	ENST00000428347	NUDT22	64284435	64285993	hMSC_Adipocyte_12754	openGene2openGene	MS
metabolic	Adipo_hMSC	rs2304206	chr19	49665763	rs2304204	ENSG00000142546	ENST00000339093	NOSIP	49665321	49666271	hMSC_Adipocyte_34798	openGene2openGene	VIT
metabolic	Adipo_hMSC	rs2066819	chr12	56334216	rs2371494	ENSG00000276272	ENST00000610448	ENSG00000276272	56333578	56334570	hMSC_Adipocyte_16614	openGene2openGene	PSO
metabolic	Adipo_hMSC	rs2304206	chr19	49677009	rs975484	ENSG00000126456	ENST00000596822	IRF3	49676606	49677693	hMSC_Adipocyte_34800	openGene2openGene	VIT
metabolic	Adipo_hMSC	rs34593439	chr15	78944951	rs2289702	ENSG00000103811	ENST00000615999	CTSH	78944114	78945536	hMSC_Adipocyte_24906	openGene2openGene	T1D
metabolic	Adipo_hMSC	rs34659678	chr6	111589486	rs73534579	ENSG00000231889	ENST00000440395	TRAF3IP2-AS1	111589398	111589691	hMSC_Adipocyte_63223	ocr2openGene	IBD
metabolic	Adipo_hMSC	rs12421615	chr11	64284975	rs2510066	ENSG00000149743	ENST00000542040	TRPT1	64284435	64285993	hMSC_Adipocyte_12754	openGene2openGene	VIT
metabolic	Adipo_hMSC	rs10876864	chr12	56042145	rs1131017	ENSG00000123353	ENST00000550836	ORMDL2	56041517	56042409	hMSC_Adipocyte_16590	openGene2openGene	ALG
metabolic	Adipo_hMSC	rs63406760	chr12	123131967	rs1727294	ENSG00000150967	ENST00000392439	ABCB9	123131229	123132192	hMSC_Adipocyte_18474	ocr2openGene	ALG
metabolic	Adipo_hMSC	rs793108	chr10	31133742	rs3839909	ENSG00000237036	ENST00000687374	ZEB1-AS1	31133666	31134911	hMSC_Adipocyte_8148	ocr2openGene	RA
metabolic	Adipo_hMSC	rs1860545	chr12	6341779	rs767455	ENSG00000067182	ENST00000440083	TNFRSF1A	6341609	6342251	hMSC_Adipocyte_15160	openGene2openGene	AS
metabolic	Adipo_hMSC	rs7187776	chr16	28863883	rs11864750	ENSG00000196296	ENST00000357084	ATP2A1	28863233	28864668	hMSC_Adipocyte_26508	openGene2openGene	T1D
metabolic	Adipo_hMSC	rs63406760	chr12	122966218	rs4148856	ENSG00000111325	ENST00000544358	OGFOD2	122965765	122966836	hMSC_Adipocyte_18464	openGene2openGene	ALG
metabolic	Adipo_hMSC	rs694739	chr11	64284975	rs2510066	ENSG00000149743	ENST00000536158	TRPT1	64284435	64285993	hMSC_Adipocyte_12754	openGene2openGene	MS
metabolic	Adipo_hMSC	rs2304206	chr19	49665614	rs2304206	ENSG00000104870	ENST00000600273	FCGRT	49665321	49666271	hMSC_Adipocyte_34798	openGene2openGene	VIT
metabolic	Adipo_hMSC	rs78865465	chr12	55974117	rs75639074	ENSG00000065357	ENST00000548378	DGKA	55973398	55974539	hMSC_Adipocyte_16587	openGene2openGene	T1D
metabolic	Adipo_hMSC	rs34835	chr16	28554346	rs7191618	ENSG00000188603	ENST00000359984	CLN3	28553759	28554644	hMSC_Adipocyte_26500	openGene2openGene	T1D
metabolic	Adipo_hMSC	rs60920700	chr3	119559621	rs16829980	ENSG00000138495	ENST00000490145	COX17	119559537	119560339	hMSC_Adipocyte_49058	openGene2openGene	VIT
metabolic	Adipo_hMSC	rs4690229	chr4	973657	rs13137144	ENSG00000178950	ENST00000513935	GAK	972656	974499	hMSC_Adipocyte_51471	openGene2openGene	SLE
metabolic	Adipo_hMSC	rs2303137	chr5	35919276	rs3866450	ENSG00000152582	ENST00000356031	SPEF2	35919152	35920144	hMSC_Adipocyte_56236	ocr2openGene	T1D
metabolic	Adipo_hMSC	rs10849448	chr12	6384185	rs10849448	ENSG00000215039	ENST00000545339	CD27-AS1	6383457	6384498	hMSC_Adipocyte_15168	openGene2openGene	JIA
metabolic	Adipo_hMSC	rs13153019	chr5	177357438	rs4976688	ENSG00000213347	ENST00000513169	MXD3	177357188	177358583	hMSC_Adipocyte_59984	openGene2openGene	ALG
metabolic	Adipo_hMSC	rs2304206	chr19	49665763	rs2304204	ENSG00000104870	ENST00000598076	FCGRT	49665321	49666271	hMSC_Adipocyte_34798	openGene2openGene	VIT
metabolic	Adipo_hMSC	rs12445568	chr16	30958236	rs62055866	ENSG00000103496	ENST00000457779	STX4	30957010	30958535	hMSC_Adipocyte_26612	openGene2openGene	PSO
metabolic	Adipo_hMSC	rs793108	chr10	31133742	rs3839909	ENSG00000237036	ENST00000607455	ZEB1-AS1	31133666	31134911	hMSC_Adipocyte_8148	ocr2openGene	RA
metabolic	Adipo_hMSC	rs17323934	chr7	26864711	rs17323934	ENSG00000078399	ENST00000673744	HOXA9	26864052	26865211	hMSC_Adipocyte_65737	openGene2openGene	T1D
metabolic	Adipo_hMSC	rs2304206	chr19	49677009	rs975484	ENSG00000126456	ENST00000601291	IRF3	49676606	49677693	hMSC_Adipocyte_34800	openGene2openGene	VIT
metabolic	Adipo_hMSC	rs34840245	chr6	34887971	rs1051115	ENSG00000124678	ENST00000394696	TCP11	34887739	34888231	hMSC_Adipocyte_61530	openGene2openGene	SLE
metabolic	Adipo_hMSC	rs33993564	chr5	150905246	rs7724036	ENSG00000197083	ENST00000687176	ZNF300P1	150904344	150905369	hMSC_Adipocyte_59216	openGene2openGene	IBD
metabolic	Adipo_hMSC	rs533646	chr11	118658886	rs745663	ENSG00000019144	ENST00000530994	PHLDB1	118658440	118659788	hMSC_Adipocyte_14323	ocr2openGene	MS
metabolic	Adipo_hMSC	rs2304206	chr19	49665763	rs2304204	ENSG00000104870	ENST00000593431	FCGRT	49665321	49666271	hMSC_Adipocyte_34798	openGene2openGene	VIT
metabolic	Adipo_hMSC	rs694739	chr11	64284975	rs2510066	ENSG00000149761	ENST00000537707	NUDT22	64284435	64285993	hMSC_Adipocyte_12754	openGene2openGene	MS
metabolic	Adipo_hMSC	rs2066819	chr12	56299736	rs41423244	ENSG00000110944	ENST00000622119	IL23A	56299667	56300891	hMSC_Adipocyte_16612	openGene2openGene	PSO
metabolic	Adipo_hMSC	rs12421615	chr11	64285685	rs887314	ENSG00000149743	ENST00000546133	TRPT1	64284435	64285993	hMSC_Adipocyte_12754	openGene2openGene	VIT
metabolic	Adipo_hMSC	rs4809219	chr20	63741353	rs4809221	ENSG00000101246	ENST00000607873	ARFRP1	63739966	63741398	hMSC_Adipocyte_43778	openGene2openGene	ECZ
metabolic	Adipo_hMSC	rs13153019	chr5	177357611	rs4075959	ENSG00000169230	ENST00000502670	PRELID1	177357188	177358583	hMSC_Adipocyte_59984	openGene2openGene	ALG
metabolic	Adipo_hMSC	rs3801810	chr7	26864711	rs17323934	ENSG00000240990	ENST00000647851	HOXA11-AS	26864052	26865211	hMSC_Adipocyte_65737	openGene2openGene	CRO
metabolic	Adipo_hMSC	rs10790268	chr11	118870448	rs7117261	ENSG00000110367	ENST00000525082	DDX6	118869899	118871018	hMSC_Adipocyte_14331	ocr2openGene	RA
metabolic	Adipo_hMSC	rs17323934	chr7	26864711	rs17323934	ENSG00000005020	ENST00000487720	SKAP2	26864052	26865211	hMSC_Adipocyte_65737	openGene2openGene	T1D
metabolic	Adipo_hMSC	rs60920700	chr3	119560068	rs68180496	ENSG00000138495	ENST00000468918	COX17	119559537	119560339	hMSC_Adipocyte_49058	openGene2openGene	VIT
metabolic	Adipo_hMSC	rs28449958	chr16	28824361	rs138159013	ENSG00000177548	ENST00000570030	RABEP2	28822507	28824553	hMSC_Adipocyte_26505	openGene2openGene	IBD
metabolic	Adipo_hMSC	rs3091307	chr5	132656189	rs115008099	ENSG00000164404	ENST00000296875	GDF9	132655867	132657040	hMSC_Adipocyte_58455	openGene2openGene	ALG
metabolic	Adipo_hMSC	rs5758343	chr22	41444403	rs106860	ENSG00000100412	ENST00000678394	ACO2	41444348	41444666	hMSC_Adipocyte_45663	ocr2openGene	ALG
metabolic	Adipo_hMSC	rs11065898	chr12	111455733	rs10849949	ENSG00000257595	ENST00000548846	LINC02356	111455635	111456234	hMSC_Adipocyte_18098	openGene2openGene	AS
metabolic	Adipo_hMSC	rs60920700	chr3	119559610	rs41271391	ENSG00000138495	ENST00000490145	COX17	119559537	119560339	hMSC_Adipocyte_49058	openGene2openGene	VIT
metabolic	Adipo_hMSC	rs574384	chr1	35641909	rs676614	ENSG00000142687	ENST00000492888	KIAA0319L	35641057	35642238	hMSC_Adipocyte_1443	openGene2openGene	T1D
metabolic	Adipo_hMSC	rs149010539	chr3	49673997	chr3:49711430	ENSG00000226913	ENST00000421598	BSN-DT	49673613	49674730	hMSC_Adipocyte_47488	openGene2openGene	CRO
metabolic	Adipo_hMSC	rs4976646	chr5	177363161	rs67111717	ENSG00000246334	ENST00000514846	PRR7-AS1	177362986	177363450	hMSC_Adipocyte_59985	ocr2openGene	MS
metabolic	Adipo_hMSC	rs60920700	chr3	119560301	rs34394661	ENSG00000138495	ENST00000497997	COX17	119559537	119560339	hMSC_Adipocyte_49058	openGene2openGene	VIT
metabolic	Adipo_hMSC	rs78865465	chr12	55974117	rs75639074	ENSG00000065357	ENST00000550115	DGKA	55973398	55974539	hMSC_Adipocyte_16587	openGene2openGene	T1D
metabolic	Adipo_hMSC	rs112006329	chr11	575800	rs34793529	ENSG00000177106	ENST00000527199	EPS8L2	575438	576754	hMSC_Adipocyte_10995	openGene2openGene	SLE
metabolic	Adipo_hMSC	rs10849448	chr12	6384185	rs10849448	ENSG00000215039	ENST00000669354	CD27-AS1	6383457	6384498	hMSC_Adipocyte_15168	openGene2openGene	JIA
metabolic	Adipo_hMSC	rs10849448	chr12	6384185	rs10849448	ENSG00000215039	ENST00000689782	CD27-AS1	6383457	6384498	hMSC_Adipocyte_15168	openGene2openGene	JIA
metabolic	Adipo_hMSC	rs250308	chr5	119355998	rs3797339	ENSG00000169570	ENST00000506980	DTWD2	119355590	119356483	hMSC_Adipocyte_58115	openGene2openGene	ALG
metabolic	Adipo_hMSC	rs2066819	chr12	56334474	chr12:56334474:GA:G	ENSG00000276272	ENST00000610448	ENSG00000276272	56333578	56334570	hMSC_Adipocyte_16614	openGene2openGene	PSO
metabolic	Adipo_hMSC	rs34840245	chr6	34887971	rs1051115	ENSG00000124678	ENST00000444780	TCP11	34887739	34888231	hMSC_Adipocyte_61530	openGene2openGene	SLE
metabolic	Adipo_hMSC	rs1701704	chr12	56041628	rs705704	ENSG00000065357	ENST00000548378	DGKA	56041517	56042409	hMSC_Adipocyte_16590	openGene2openGene	T1D
metabolic	Adipo_hMSC	rs533646	chr11	118658886	rs745663	ENSG00000019144	ENST00000356063	PHLDB1	118658440	118659788	hMSC_Adipocyte_14323	ocr2openGene	MS
metabolic	Adipo_hMSC	rs17323934	chr7	26865151	rs73069540	ENSG00000078399	ENST00000343483	HOXA9	26864052	26865211	hMSC_Adipocyte_65737	openGene2openGene	T1D
metabolic	Adipo_hMSC	rs9926533	chr16	30958165	rs11643872	ENSG00000140682	ENST00000565360	TGFB1I1	30957010	30958535	hMSC_Adipocyte_26612	openGene2openGene	SLE
metabolic	Adipo_hMSC	rs2304206	chr19	49677009	rs975484	ENSG00000126456	ENST00000597636	IRF3	49676606	49677693	hMSC_Adipocyte_34800	openGene2openGene	VIT
metabolic	Adipo_hMSC	rs766751473	chr5	132457594	rs4705950	ENSG00000197536	ENST00000612967	IRF1-AS1	132457063	132457956	hMSC_Adipocyte_58443	ocr2openGene	T1D
metabolic	Adipo_hMSC	rs2304206	chr19	49665763	rs2304204	ENSG00000142546	ENST00000599537	NOSIP	49665321	49666271	hMSC_Adipocyte_34798	openGene2openGene	VIT
metabolic	Adipo_hMSC	rs1170436	chr16	68540042	rs1182968	ENSG00000168802	ENST00000522497	CHTF8	68538882	68540264	hMSC_Adipocyte_27287	openGene2openGene	SLE
metabolic	Adipo_hMSC	rs2066819	chr12	56334474	chr12:56334474:GA:G	ENSG00000139645	ENST00000267116	ANKRD52	56333578	56334570	hMSC_Adipocyte_16614	openGene2openGene	PSO
metabolic	Adipo_hMSC	rs1701704	chr12	56041628	rs705704	ENSG00000065357	ENST00000551707	DGKA	56041517	56042409	hMSC_Adipocyte_16590	openGene2openGene	T1D
metabolic	Adipo_hMSC	rs3801810	chr7	26865151	rs73069540	ENSG00000278334	ENST00000615604	ENSG00000278334	26864052	26865211	hMSC_Adipocyte_65737	openGene2openGene	CRO
metabolic	Adipo_hMSC	rs7187776	chr16	28863883	rs11864750	ENSG00000196296	ENST00000563975	ATP2A1	28863233	28864668	hMSC_Adipocyte_26508	openGene2openGene	T1D
metabolic	Adipo_hMSC	rs10790268	chr11	118870222	rs4938572	ENSG00000110367	ENST00000534980	DDX6	118869899	118871018	hMSC_Adipocyte_14331	ocr2openGene	RA
metabolic	Adipo_hMSC	rs10790268	chr11	118870222	rs4938572	ENSG00000110367	ENST00000526070	DDX6	118869899	118871018	hMSC_Adipocyte_14331	ocr2openGene	RA
metabolic	Adipo_hMSC	rs231725	chr2	203909720	rs3116518	ENSG00000173166	ENST00000428637	RAPH1	203909559	203909979	hMSC_Adipocyte_40549	ocr2openGene	T1D
metabolic	Adipo_hMSC	rs10947428	chr6	33761941	rs61004913	ENSG00000124493	ENST00000609278	GRM4	33761655	33762500	hMSC_Adipocyte_61487	ocr2openGene	ALG
metabolic	Adipo_hMSC	rs10947428	chr6	33761941	rs61004913	ENSG00000124493	ENST00000538487	GRM4	33761655	33762500	hMSC_Adipocyte_61487	ocr2openGene	ALG
metabolic	Adipo_hMSC	rs34835	chr16	28554346	rs7191618	ENSG00000261832	ENST00000635887	ENSG00000261832	28553759	28554644	hMSC_Adipocyte_26500	openGene2openGene	T1D
metabolic	Adipo_hMSC	rs63406760	chr12	122966218	rs4148856	ENSG00000111325	ENST00000545612	OGFOD2	122965765	122966836	hMSC_Adipocyte_18464	openGene2openGene	ALG
metabolic	Adipo_hMSC	rs112006329	chr11	575800	rs34793529	ENSG00000177106	ENST00000650127	EPS8L2	575438	576754	hMSC_Adipocyte_10995	openGene2openGene	SLE
metabolic	Adipo_hMSC	rs2066819	chr12	56300477	rs2695789	ENSG00000135473	ENST00000548043	PAN2	56299667	56300891	hMSC_Adipocyte_16612	openGene2openGene	PSO
metabolic	Adipo_hMSC	rs2196171	chr2	197785535	rs771018	ENSG00000152430	ENST00000392296	BOLL	197784915	197786882	hMSC_Adipocyte_40349	openGene2openGene	SLE
metabolic	Adipo_hMSC	rs149010539	chr3	49673997	chr3:49711430	ENSG00000226913	ENST00000433882	BSN-DT	49673613	49674730	hMSC_Adipocyte_47488	openGene2openGene	CRO
metabolic	Adipo_hMSC	rs4976646	chr5	177363161	rs67111717	ENSG00000246334	ENST00000511565	PRR7-AS1	177362986	177363450	hMSC_Adipocyte_59985	ocr2openGene	MS
metabolic	Adipo_hMSC	rs78865465	chr12	55974117	rs75639074	ENSG00000065357	ENST00000551156	DGKA	55973398	55974539	hMSC_Adipocyte_16587	openGene2openGene	T1D
metabolic	Adipo_hMSC	rs28449958	chr16	28824361	rs138159013	ENSG00000177548	ENST00000563577	RABEP2	28822507	28824553	hMSC_Adipocyte_26505	openGene2openGene	IBD
metabolic	Adipo_hMSC	rs11246217	chr11	575800	rs34793529	ENSG00000177106	ENST00000533256	EPS8L2	575438	576754	hMSC_Adipocyte_10995	openGene2openGene	SLE
metabolic	Adipo_hMSC	rs63406760	chr12	122966218	rs4148856	ENSG00000130921	ENST00000253233	MTRFR	122965765	122966836	hMSC_Adipocyte_18464	openGene2openGene	ALG
metabolic	Adipo_hMSC	rs112006329	chr11	575800	rs34793529	ENSG00000177106	ENST00000533256	EPS8L2	575438	576754	hMSC_Adipocyte_10995	openGene2openGene	SLE
metabolic	Adipo_hMSC	rs1701704	chr12	56041628	rs705704	ENSG00000065357	ENST00000550115	DGKA	56041517	56042409	hMSC_Adipocyte_16590	openGene2openGene	T1D
metabolic	Adipo_hMSC	rs7679	chr20	45934368	rs1057208	ENSG00000064601	ENST00000607841	CTSA	45934158	45935638	hMSC_Adipocyte_43199	openGene2openGene	SLE
metabolic	Adipo_hMSC	rs13153019	chr5	177357511	rs4075958	ENSG00000169230	ENST00000503216	PRELID1	177357188	177358583	hMSC_Adipocyte_59984	openGene2openGene	ALG
metabolic	Adipo_hMSC	rs9926533	chr16	30958165	rs11643872	ENSG00000140682	ENST00000562165	TGFB1I1	30957010	30958535	hMSC_Adipocyte_26612	openGene2openGene	SLE
metabolic	Adipo_hMSC	rs12445568	chr16	31033576	rs12445650	ENSG00000103507	ENST00000566568	BCKDK	31032743	31034457	hMSC_Adipocyte_26616	openGene2openGene	PSO
metabolic	Adipo_hMSC	rs63406760	chr12	123131967	rs1727294	ENSG00000150967	ENST00000622723	ABCB9	123131229	123132192	hMSC_Adipocyte_18474	ocr2openGene	ALG
metabolic	Adipo_hMSC	rs694739	chr11	64284975	rs2510066	ENSG00000173264	ENST00000535675	GPR137	64284435	64285993	hMSC_Adipocyte_12754	openGene2openGene	MS
metabolic	Adipo_hMSC	rs8070345	chr17	59852174	rs1295927	ENSG00000062716	ENST00000591315	VMP1	59851489	59852330	hMSC_Adipocyte_30114	ocr2openGene	MS
metabolic	Adipo_hMSC	rs2304206	chr19	49677009	rs975484	ENSG00000126456	ENST00000593337	IRF3	49676606	49677693	hMSC_Adipocyte_34800	openGene2openGene	VIT
metabolic	Adipo_hMSC	rs63406760	chr12	123233754	rs1727332	ENSG00000150967	ENST00000622723	ABCB9	123232530	123233892	hMSC_Adipocyte_18477	openGene2openGene	ALG
metabolic	Adipo_hMSC	rs1860545	chr12	6341779	rs767455	ENSG00000067182	ENST00000543995	TNFRSF1A	6341609	6342251	hMSC_Adipocyte_15160	openGene2openGene	AS
metabolic	Adipo_hMSC	rs2233424	chr6	44265183	rs2233434	ENSG00000096384	ENST00000371554	HSP90AB1	44264840	44265814	hMSC_Adipocyte_61935	openGene2openGene	RA
metabolic	Adipo_hMSC	rs766751473	chr5	132457594	rs4705950	ENSG00000197536	ENST00000407797	IRF1-AS1	132457063	132457956	hMSC_Adipocyte_58443	ocr2openGene	T1D
metabolic	Adipo_hMSC	rs11755393	chr6	34793179	rs11755420	ENSG00000272288	ENST00000687757	ILRUN-AS1	34791427	34793203	hMSC_Adipocyte_61529	openGene2openGene	SLE
metabolic	Adipo_hMSC	rs3801810	chr7	26865151	rs73069540	ENSG00000197576	ENST00000511914	HOXA4	26864052	26865211	hMSC_Adipocyte_65737	openGene2openGene	CRO
metabolic	Adipo_hMSC	rs7512552	chr1	150487216	rs3840449	ENSG00000143420	ENST00000361631	ENSA	150487135	150487684	hMSC_Adipocyte_4174	openGene2openGene	ECZ
metabolic	Adipo_hMSC	rs11755393	chr6	34792451	rs7769820	ENSG00000272288	ENST00000689838	ILRUN-AS1	34791427	34793203	hMSC_Adipocyte_61529	openGene2openGene	SLE
metabolic	Adipo_hMSC	rs773125	chr12	56042145	rs1131017	ENSG00000205323	ENST00000336133	SARNP	56041517	56042409	hMSC_Adipocyte_16590	openGene2openGene	RA
metabolic	Adipo_hMSC	rs34835	chr16	28554346	rs7191618	ENSG00000188603	ENST00000567495	CLN3	28553759	28554644	hMSC_Adipocyte_26500	openGene2openGene	T1D
metabolic	Adipo_hMSC	rs2304206	chr19	49665763	rs2304204	ENSG00000104870	ENST00000600273	FCGRT	49665321	49666271	hMSC_Adipocyte_34798	openGene2openGene	VIT
metabolic	Adipo_hMSC	rs4976646	chr5	177367190	rs12654812	ENSG00000246334	ENST00000514846	PRR7-AS1	177366705	177367638	hMSC_Adipocyte_59986	openGene2openGene	MS
metabolic	Adipo_hMSC	rs7512552	chr1	150487216	rs3840449	ENSG00000143420	ENST00000354702	ENSA	150487135	150487684	hMSC_Adipocyte_4174	openGene2openGene	ECZ
metabolic	Adipo_hMSC	rs7723899	chr5	96904223	rs2548530	ENSG00000145721	ENST00000512378	LIX1	96904127	96904385	hMSC_Adipocyte_57713	ocr2openGene	CRO
metabolic	Adipo_hMSC	rs78865465	chr12	55974117	rs75639074	ENSG00000182796	ENST00000636428	TMEM198B	55973398	55974539	hMSC_Adipocyte_16587	openGene2openGene	T1D
metabolic	Adipo_hMSC	rs63406760	chr12	122966218	rs4148856	ENSG00000130921	ENST00000425637	MTRFR	122965765	122966836	hMSC_Adipocyte_18464	openGene2openGene	ALG
metabolic	Adipo_hMSC	rs2017445	chr12	56041720	rs705705	ENSG00000123342	ENST00000409200	MMP19	56041517	56042409	hMSC_Adipocyte_16590	openGene2openGene	VIT
metabolic	Adipo_hMSC	rs12445568	chr16	30957268	rs4889599	ENSG00000103496	ENST00000493902	STX4	30957010	30958535	hMSC_Adipocyte_26612	openGene2openGene	PSO
metabolic	Adipo_hMSC	rs1701704	chr12	56041628	rs705704	ENSG00000065357	ENST00000551156	DGKA	56041517	56042409	hMSC_Adipocyte_16590	openGene2openGene	T1D
metabolic	Adipo_hMSC	rs12445568	chr16	31033576	rs12445650	ENSG00000099365	ENST00000566211	STX1B	31032743	31034457	hMSC_Adipocyte_26616	openGene2openGene	PSO
metabolic	Adipo_hMSC	rs9926533	chr16	30958165	rs11643872	ENSG00000140682	ENST00000561785	TGFB1I1	30957010	30958535	hMSC_Adipocyte_26612	openGene2openGene	SLE
metabolic	Adipo_hMSC	rs7679	chr20	45934368	rs1057208	ENSG00000064601	ENST00000678691	CTSA	45934158	45935638	hMSC_Adipocyte_43199	openGene2openGene	SLE
metabolic	Adipo_hMSC	rs17323934	chr7	26864711	rs17323934	ENSG00000277694	ENST00000619311	ENSG00000277694	26864052	26865211	hMSC_Adipocyte_65737	openGene2openGene	T1D
metabolic	Adipo_hMSC	rs533646	chr11	118658886	rs745663	ENSG00000019144	ENST00000600882	PHLDB1	118658440	118659788	hMSC_Adipocyte_14323	ocr2openGene	MS
metabolic	Adipo_hMSC	rs12445568	chr16	30958236	rs62055866	ENSG00000167394	ENST00000394983	ZNF668	30957010	30958535	hMSC_Adipocyte_26612	openGene2openGene	PSO
metabolic	Adipo_hMSC	rs8070345	chr17	59852174	rs1295927	ENSG00000108443	ENST00000406116	RPS6KB1	59851489	59852330	hMSC_Adipocyte_30114	ocr2openGene	MS
metabolic	Adipo_hMSC	rs10790268	chr11	118870448	rs7117261	ENSG00000110367	ENST00000620157	DDX6	118869899	118871018	hMSC_Adipocyte_14331	ocr2openGene	RA
metabolic	Adipo_hMSC	rs60920700	chr3	119560301	rs34394661	ENSG00000138495	ENST00000497116	COX17	119559537	119560339	hMSC_Adipocyte_49058	openGene2openGene	VIT
metabolic	Adipo_hMSC	rs60920700	chr3	119571204	rs10511393	ENSG00000121577	ENST00000493094	POPDC2	119571191	119571535	hMSC_Adipocyte_49059	ocr2openGene	VIT
metabolic	Adipo_hMSC	rs793108	chr10	31133742	rs3839909	ENSG00000237036	ENST00000686769	ZEB1-AS1	31133666	31134911	hMSC_Adipocyte_8148	ocr2openGene	RA
metabolic	Adipo_hMSC	rs3197999	chr3	50299601	rs34136796	ENSG00000214706	ENST00000474556	IFRD2	50298945	50299923	hMSC_Adipocyte_47526	openGene2openGene	IBD
metabolic	Adipo_hMSC	rs3197999	chr3	50299601	rs34136796	ENSG00000214706	ENST00000464258	IFRD2	50298945	50299923	hMSC_Adipocyte_47526	openGene2openGene	IBD
metabolic	Adipo_hMSC	rs7120737	chr11	47565510	rs11039300	ENSG00000149187	ENST00000528538	CELF1	47564992	47566238	hMSC_Adipocyte_12393	openGene2openGene	MS
metabolic	Adipo_hMSC	rs2017445	chr12	56080595	rs3741499	ENSG00000197728	ENST00000548590	RPS26	56078974	56080630	hMSC_Adipocyte_16594	openGene2openGene	VIT
metabolic	Adipo_hMSC	rs60920700	chr3	119560068	rs68180496	ENSG00000138495	ENST00000490145	COX17	119559537	119560339	hMSC_Adipocyte_49058	openGene2openGene	VIT
metabolic	Adipo_hMSC	rs2066819	chr12	56359090	rs57870697	ENSG00000110944	ENST00000619177	IL23A	56358857	56359190	hMSC_Adipocyte_16615	openGene2openGene	PSO
metabolic	Adipo_hMSC	rs112006329	chr11	575800	rs34793529	ENSG00000177106	ENST00000318562	EPS8L2	575438	576754	hMSC_Adipocyte_10995	openGene2openGene	SLE
metabolic	Adipo_hMSC	rs3783782	chr14	61493315	rs7153815	ENSG00000250548	ENST00000508827	LINC01303	61493200	61493567	hMSC_Adipocyte_21718	openGene2openGene	RA
metabolic	Adipo_hMSC	rs78865465	chr12	55974117	rs75639074	ENSG00000182796	ENST00000508246	TMEM198B	55973398	55974539	hMSC_Adipocyte_16587	openGene2openGene	T1D
metabolic	Adipo_hMSC	rs10849448	chr12	6384185	rs10849448	ENSG00000215039	ENST00000536388	CD27-AS1	6383457	6384498	hMSC_Adipocyte_15168	openGene2openGene	JIA
metabolic	Adipo_hMSC	rs12445568	chr16	30957268	rs4889599	ENSG00000103496	ENST00000457779	STX4	30957010	30958535	hMSC_Adipocyte_26612	openGene2openGene	PSO
metabolic	Adipo_hMSC	rs33993564	chr5	150905246	rs7724036	ENSG00000197083	ENST00000687052	ZNF300P1	150904344	150905369	hMSC_Adipocyte_59216	openGene2openGene	IBD
metabolic	Adipo_hMSC	rs2304206	chr19	49677009	rs975484	ENSG00000126456	ENST00000593818	IRF3	49676606	49677693	hMSC_Adipocyte_34800	openGene2openGene	VIT
metabolic	Adipo_hMSC	rs60920700	chr3	119559610	rs41271391	ENSG00000138495	ENST00000497116	COX17	119559537	119560339	hMSC_Adipocyte_49058	openGene2openGene	VIT
metabolic	Adipo_hMSC	rs45475795	chr4	122625308	rs62324203	ENSG00000170917	ENST00000503370	NUDT6	122625133	122625480	hMSC_Adipocyte_54038	ocr2openGene	RA
metabolic	Adipo_hMSC	rs1170436	chr16	68540161	rs1170442	ENSG00000168802	ENST00000522497	CHTF8	68538882	68540264	hMSC_Adipocyte_27287	openGene2openGene	SLE
metabolic	Adipo_hMSC	rs34659678	chr6	111589486	rs73534579	ENSG00000231889	ENST00000685477	TRAF3IP2-AS1	111589398	111589691	hMSC_Adipocyte_63223	ocr2openGene	IBD
metabolic	Adipo_hMSC	rs10790268	chr11	118870222	rs4938572	ENSG00000110367	ENST00000620157	DDX6	118869899	118871018	hMSC_Adipocyte_14331	ocr2openGene	RA
metabolic	Adipo_hMSC	rs1860545	chr12	6341779	rs767455	ENSG00000067182	ENST00000543048	TNFRSF1A	6341609	6342251	hMSC_Adipocyte_15160	openGene2openGene	AS
metabolic	Adipo_hMSC	rs7679	chr20	45934368	rs1057208	ENSG00000064601	ENST00000354880	CTSA	45934158	45935638	hMSC_Adipocyte_43199	openGene2openGene	SLE
metabolic	Adipo_hMSC	rs4809219	chr20	63740795	rs6062510	ENSG00000101246	ENST00000622789	ARFRP1	63739966	63741398	hMSC_Adipocyte_43778	openGene2openGene	ECZ
metabolic	Adipo_hMSC	rs34840245	chr6	34887971	rs1051115	ENSG00000124678	ENST00000373979	TCP11	34887739	34888231	hMSC_Adipocyte_61530	openGene2openGene	SLE
metabolic	Adipo_hMSC	rs10876864	chr12	56042145	rs1131017	ENSG00000258056	ENST00000552576	CD63-AS1	56041517	56042409	hMSC_Adipocyte_16590	openGene2openGene	ALG
metabolic	Adipo_hMSC	rs3091307	chr5	132656717	rs1881457	ENSG00000131437	ENST00000428744	KIF3A	132655867	132657040	hMSC_Adipocyte_58455	openGene2openGene	ALG
metabolic	Adipo_hMSC	rs13153019	chr5	177357511	rs4075958	ENSG00000198055	ENST00000502598	GRK6	177357188	177358583	hMSC_Adipocyte_59984	openGene2openGene	ALG
metabolic	Adipo_hMSC	rs7679	chr20	45934368	rs1057208	ENSG00000064601	ENST00000676657	CTSA	45934158	45935638	hMSC_Adipocyte_43199	openGene2openGene	SLE
metabolic	Adipo_hMSC	rs13153019	chr5	177357511	rs4075958	ENSG00000169228	ENST00000303270	RAB24	177357188	177358583	hMSC_Adipocyte_59984	openGene2openGene	ALG
metabolic	Adipo_hMSC	rs11246217	chr11	575800	rs34793529	ENSG00000177106	ENST00000534755	EPS8L2	575438	576754	hMSC_Adipocyte_10995	openGene2openGene	SLE
metabolic	Adipo_hMSC	rs2303137	chr5	35919276	rs3866450	ENSG00000152582	ENST00000505088	SPEF2	35919152	35920144	hMSC_Adipocyte_56236	ocr2openGene	T1D
metabolic	Adipo_hMSC	rs7187776	chr16	28880144	rs8055138	ENSG00000176953	ENST00000565752	NFATC2IP	28879605	28880539	hMSC_Adipocyte_26509	openGene2openGene	T1D
metabolic	Adipo_hMSC	rs3783782	chr14	61470445	rs3783788	ENSG00000250548	ENST00000553288	LINC01303	61470358	61471184	hMSC_Adipocyte_21715	ocr2openGene	RA
metabolic	Adipo_hMSC	rs60920700	chr3	119559610	rs41271391	ENSG00000138495	ENST00000497997	COX17	119559537	119560339	hMSC_Adipocyte_49058	openGene2openGene	VIT
metabolic	Adipo_hMSC	rs663743	chr11	64285685	rs887314	ENSG00000149743	ENST00000541278	TRPT1	64284435	64285993	hMSC_Adipocyte_12754	openGene2openGene	T1D
metabolic	Adipo_hMSC	rs13205210	chr6	34887971	rs1051115	ENSG00000124678	ENST00000509988	TCP11	34887739	34888231	hMSC_Adipocyte_61530	openGene2openGene	SLE
metabolic	Adipo_hMSC	rs60920700	chr3	119559846	rs41271393	ENSG00000176142	ENST00000491685	TMEM39A	119559537	119560339	hMSC_Adipocyte_49058	openGene2openGene	VIT
metabolic	Adipo_hMSC	rs1701704	chr12	56041628	rs705704	ENSG00000065357	ENST00000402956	DGKA	56041517	56042409	hMSC_Adipocyte_16590	openGene2openGene	T1D
metabolic	Adipo_hMSC	rs2304206	chr19	49677009	rs975484	ENSG00000126456	ENST00000597198	IRF3	49676606	49677693	hMSC_Adipocyte_34800	openGene2openGene	VIT
metabolic	Adipo_hMSC	rs2304206	chr19	49677009	rs975484	ENSG00000142546	ENST00000339093	NOSIP	49676606	49677693	hMSC_Adipocyte_34800	openGene2openGene	VIT
metabolic	Adipo_hMSC	rs2304206	chr19	49665670	rs2304205	ENSG00000142546	ENST00000596358	NOSIP	49665321	49666271	hMSC_Adipocyte_34798	openGene2openGene	VIT
metabolic	Adipo_hMSC	rs13153019	chr5	177357438	rs4976688	ENSG00000213347	ENST00000503782	MXD3	177357188	177358583	hMSC_Adipocyte_59984	openGene2openGene	ALG
metabolic	Adipo_hMSC	rs2304206	chr19	49677009	rs975484	ENSG00000126456	ENST00000595034	IRF3	49676606	49677693	hMSC_Adipocyte_34800	openGene2openGene	VIT
metabolic	Adipo_hMSC	rs2304206	chr19	49665763	rs2304204	ENSG00000104870	ENST00000598319	FCGRT	49665321	49666271	hMSC_Adipocyte_34798	openGene2openGene	VIT
metabolic	Adipo_hMSC	rs9926533	chr16	30958165	rs11643872	ENSG00000140682	ENST00000562566	TGFB1I1	30957010	30958535	hMSC_Adipocyte_26612	openGene2openGene	SLE
metabolic	Adipo_hMSC	rs4809219	chr20	63741353	rs4809221	ENSG00000101246	ENST00000612157	ARFRP1	63739966	63741398	hMSC_Adipocyte_43778	openGene2openGene	ECZ
metabolic	Adipo_hMSC	rs10876864	chr12	56042145	rs1131017	ENSG00000123353	ENST00000546645	ORMDL2	56041517	56042409	hMSC_Adipocyte_16590	openGene2openGene	ALG
metabolic	Adipo_hMSC	rs3801810	chr7	26864711	rs17323934	ENSG00000240990	ENST00000522674	HOXA11-AS	26864052	26865211	hMSC_Adipocyte_65737	openGene2openGene	CRO
metabolic	Adipo_hMSC	rs10876864	chr12	56042145	rs1131017	ENSG00000123353	ENST00000548974	ORMDL2	56041517	56042409	hMSC_Adipocyte_16590	openGene2openGene	ALG
metabolic	Adipo_hMSC	rs28449958	chr16	28824361	rs138159013	ENSG00000177548	ENST00000358201	RABEP2	28822507	28824553	hMSC_Adipocyte_26505	openGene2openGene	IBD
metabolic	Adipo_hMSC	rs2066819	chr12	56267121	rs60542959	ENSG00000139579	ENST00000479016	NABP2	56266614	56267708	hMSC_Adipocyte_16611	openGene2openGene	PSO
metabolic	Adipo_hMSC	rs2017445	chr12	56041628	rs705704	ENSG00000065357	ENST00000546878	DGKA	56041517	56042409	hMSC_Adipocyte_16590	openGene2openGene	VIT
metabolic	Adipo_hMSC	rs12232003	chr12	53180847	rs59218377	ENSG00000094914	ENST00000548880	AAAS	53180004	53181454	hMSC_Adipocyte_16438	openGene2openGene	T1D
metabolic	Adipo_hMSC	rs34835	chr16	28554346	rs7191618	ENSG00000188603	ENST00000636839	CLN3	28553759	28554644	hMSC_Adipocyte_26500	openGene2openGene	T1D
metabolic	Adipo_hMSC	rs1860545	chr12	6341779	rs767455	ENSG00000067182	ENST00000535958	TNFRSF1A	6341609	6342251	hMSC_Adipocyte_15160	openGene2openGene	AS
metabolic	Adipo_hMSC	rs11611029	chr12	55974294	rs11171710	ENSG00000065357	ENST00000550115	DGKA	55973398	55974539	hMSC_Adipocyte_16587	openGene2openGene	HT
metabolic	Adipo_hMSC	rs7187776	chr16	28864161	rs7193733	ENSG00000283845	ENST00000577590	MIR4721	28863233	28864668	hMSC_Adipocyte_26508	openGene2openGene	T1D
metabolic	Adipo_hMSC	rs2017445	chr12	56041628	rs705704	ENSG00000065357	ENST00000552335	DGKA	56041517	56042409	hMSC_Adipocyte_16590	openGene2openGene	VIT
metabolic	Adipo_hMSC	rs149010539	chr3	48504480	rs114743756	ENSG00000213689	ENST00000492235	TREX1	48503459	48504925	hMSC_Adipocyte_47424	openGene2openGene	CRO
metabolic	Adipo_hMSC	rs1170436	chr16	68540042	rs1182968	ENSG00000168802	ENST00000448552	CHTF8	68538882	68540264	hMSC_Adipocyte_27287	openGene2openGene	SLE
metabolic	Adipo_hMSC	rs7187776	chr16	28880144	rs8055138	ENSG00000178188	ENST00000395532	SH2B1	28879605	28880539	hMSC_Adipocyte_26509	openGene2openGene	T1D
metabolic	Adipo_hMSC	rs7187776	chr16	28880144	rs8055138	ENSG00000176953	ENST00000562977	NFATC2IP	28879605	28880539	hMSC_Adipocyte_26509	openGene2openGene	T1D
metabolic	Adipo_hMSC	rs60920700	chr3	119560301	rs34394661	ENSG00000138495	ENST00000490145	COX17	119559537	119560339	hMSC_Adipocyte_49058	openGene2openGene	VIT
metabolic	Adipo_hMSC	rs13153019	chr5	177357511	rs4075958	ENSG00000169228	ENST00000478234	RAB24	177357188	177358583	hMSC_Adipocyte_59984	openGene2openGene	ALG
metabolic	Adipo_hMSC	rs60920700	chr3	119559846	rs41271393	ENSG00000183833	ENST00000498167	CFAP91	119559537	119560339	hMSC_Adipocyte_49058	openGene2openGene	VIT
metabolic	Adipo_hMSC	rs2017445	chr12	56041628	rs705704	ENSG00000065357	ENST00000549986	DGKA	56041517	56042409	hMSC_Adipocyte_16590	openGene2openGene	VIT
metabolic	Adipo_hMSC	rs78865465	chr12	55974117	rs75639074	ENSG00000182796	ENST00000635977	TMEM198B	55973398	55974539	hMSC_Adipocyte_16587	openGene2openGene	T1D
metabolic	Adipo_hMSC	rs34593439	chr15	78944951	rs2289702	ENSG00000103811	ENST00000677448	CTSH	78944114	78945536	hMSC_Adipocyte_24906	openGene2openGene	T1D
metabolic	Adipo_hMSC	rs2017445	chr12	56041628	rs705704	ENSG00000065357	ENST00000557180	DGKA	56041517	56042409	hMSC_Adipocyte_16590	openGene2openGene	VIT
metabolic	Adipo_hMSC	rs12445568	chr16	31033362	rs58726213	ENSG00000103507	ENST00000566568	BCKDK	31032743	31034457	hMSC_Adipocyte_26616	openGene2openGene	PSO
metabolic	Adipo_hMSC	rs2304206	chr19	49665763	rs2304204	ENSG00000104870	ENST00000593381	FCGRT	49665321	49666271	hMSC_Adipocyte_34798	openGene2openGene	VIT
metabolic	Adipo_hMSC	rs2304206	chr19	49677009	rs975484	ENSG00000126456	ENST00000600453	IRF3	49676606	49677693	hMSC_Adipocyte_34800	openGene2openGene	VIT
metabolic	Adipo_hMSC	rs12445568	chr16	31033576	rs12445650	ENSG00000103507	ENST00000561755	BCKDK	31032743	31034457	hMSC_Adipocyte_26616	openGene2openGene	PSO
metabolic	Adipo_hMSC	rs7187776	chr16	28846324	rs7187776	ENSG00000196296	ENST00000395503	ATP2A1	28846064	28846887	hMSC_Adipocyte_26506	openGene2openGene	T1D
metabolic	Adipo_hMSC	rs13153019	chr5	177357511	rs4075958	ENSG00000213347	ENST00000503782	MXD3	177357188	177358583	hMSC_Adipocyte_59984	openGene2openGene	ALG
metabolic	Adipo_hMSC	rs2066819	chr12	56333921	rs80317430	ENSG00000139645	ENST00000680755	ANKRD52	56333578	56334570	hMSC_Adipocyte_16614	openGene2openGene	PSO
metabolic	Adipo_hMSC	rs773125	chr12	56042145	rs1131017	ENSG00000123411	ENST00000550860	IKZF4	56041517	56042409	hMSC_Adipocyte_16590	openGene2openGene	RA
metabolic	Adipo_hMSC	rs10790268	chr11	118870155	rs4936443	ENSG00000110367	ENST00000534980	DDX6	118869899	118871018	hMSC_Adipocyte_14331	ocr2openGene	RA
metabolic	Adipo_hMSC	rs2066819	chr12	56267121	rs60542959	ENSG00000257303	ENST00000549565	CNPY2-AS1	56266614	56267708	hMSC_Adipocyte_16611	openGene2openGene	PSO
metabolic	Adipo_hMSC	rs10790268	chr11	118870222	rs4938572	ENSG00000110367	ENST00000525082	DDX6	118869899	118871018	hMSC_Adipocyte_14331	ocr2openGene	RA
metabolic	Adipo_hMSC	rs10790268	chr11	118870222	rs4938572	ENSG00000110367	ENST00000533239	DDX6	118869899	118871018	hMSC_Adipocyte_14331	ocr2openGene	RA
metabolic	Adipo_hMSC	rs7679	chr20	45934368	rs1057208	ENSG00000064601	ENST00000679343	CTSA	45934158	45935638	hMSC_Adipocyte_43199	openGene2openGene	SLE
metabolic	Adipo_hMSC	rs8070345	chr17	59852174	rs1295927	ENSG00000062716	ENST00000588915	VMP1	59851489	59852330	hMSC_Adipocyte_30114	ocr2openGene	MS
metabolic	Adipo_hMSC	rs60920700	chr3	119571511	rs55738731	ENSG00000121577	ENST00000468916	POPDC2	119571191	119571535	hMSC_Adipocyte_49059	ocr2openGene	VIT
metabolic	Adipo_hMSC	rs10790268	chr11	118870448	rs7117261	ENSG00000110367	ENST00000533239	DDX6	118869899	118871018	hMSC_Adipocyte_14331	ocr2openGene	RA
metabolic	Adipo_hMSC	rs4809219	chr20	63740795	rs6062510	ENSG00000101246	ENST00000612157	ARFRP1	63739966	63741398	hMSC_Adipocyte_43778	openGene2openGene	ECZ
metabolic	Adipo_hMSC	rs63406760	chr12	122966218	rs4148856	ENSG00000111325	ENST00000545317	OGFOD2	122965765	122966836	hMSC_Adipocyte_18464	openGene2openGene	ALG
metabolic	Adipo_hMSC	rs3801810	chr7	26864711	rs17323934	ENSG00000197576	ENST00000511914	HOXA4	26864052	26865211	hMSC_Adipocyte_65737	openGene2openGene	CRO
metabolic	Adipo_hMSC	rs72698115	chr1	154325898	rs1205591	ENSG00000143515	ENST00000672630	ATP8B2	154325353	154327042	hMSC_Adipocyte_4356	openGene2openGene	JIA
metabolic	Adipo_hMSC	rs4976646	chr5	177357447	rs4976689	ENSG00000246334	ENST00000511565	PRR7-AS1	177357188	177358583	hMSC_Adipocyte_59984	openGene2openGene	MS
metabolic	Adipo_hMSC	rs34659678	chr6	111589486	rs73534579	ENSG00000009413	ENST00000358835	REV3L	111589398	111589691	hMSC_Adipocyte_63223	ocr2openGene	IBD
metabolic	Adipo_hMSC	rs7187776	chr16	28864161	rs7193733	ENSG00000177548	ENST00000568703	RABEP2	28863233	28864668	hMSC_Adipocyte_26508	openGene2openGene	T1D
metabolic	Adipo_hMSC	rs34835	chr16	28554346	rs7191618	ENSG00000188603	ENST00000568558	CLN3	28553759	28554644	hMSC_Adipocyte_26500	openGene2openGene	T1D
metabolic	Adipo_hMSC	rs2304206	chr19	49665614	rs2304206	ENSG00000104870	ENST00000598927	FCGRT	49665321	49666271	hMSC_Adipocyte_34798	openGene2openGene	VIT
metabolic	Adipo_hMSC	rs78865465	chr12	55974117	rs75639074	ENSG00000182796	ENST00000636790	TMEM198B	55973398	55974539	hMSC_Adipocyte_16587	openGene2openGene	T1D
metabolic	Adipo_hMSC	rs3197999	chr3	48685869	rs6792510	ENSG00000114268	ENST00000383734	PFKFB4	48685511	48686422	hMSC_Adipocyte_47440	openGene2openGene	IBD
metabolic	Adipo_hMSC	rs2304206	chr19	49665670	rs2304205	ENSG00000104870	ENST00000426395	FCGRT	49665321	49666271	hMSC_Adipocyte_34798	openGene2openGene	VIT
metabolic	Adipo_hMSC	rs63406760	chr12	122966218	rs4148856	ENSG00000130921	ENST00000538888	MTRFR	122965765	122966836	hMSC_Adipocyte_18464	openGene2openGene	ALG
metabolic	Adipo_hMSC	rs4690229	chr4	973657	rs13137144	ENSG00000127419	ENST00000513952	TMEM175	972656	974499	hMSC_Adipocyte_51471	openGene2openGene	SLE
metabolic	Adipo_hMSC	rs28449958	chr16	28822933	rs201131521	ENSG00000177548	ENST00000564473	RABEP2	28822507	28824553	hMSC_Adipocyte_26505	openGene2openGene	IBD
metabolic	Adipo_hMSC	rs3197999	chr3	50299601	rs34136796	ENSG00000214706	ENST00000414734	IFRD2	50298945	50299923	hMSC_Adipocyte_47526	openGene2openGene	IBD
metabolic	Adipo_hMSC	rs9926533	chr16	30958165	rs11643872	ENSG00000140682	ENST00000569254	TGFB1I1	30957010	30958535	hMSC_Adipocyte_26612	openGene2openGene	SLE
metabolic	Adipo_hMSC	rs694739	chr11	64284975	rs2510066	ENSG00000173264	ENST00000546201	GPR137	64284435	64285993	hMSC_Adipocyte_12754	openGene2openGene	MS
metabolic	Adipo_hMSC	rs60920700	chr3	119560301	rs34394661	ENSG00000176142	ENST00000319172	TMEM39A	119559537	119560339	hMSC_Adipocyte_49058	openGene2openGene	VIT
metabolic	Adipo_hMSC	rs694739	chr11	64285685	rs887314	ENSG00000173264	ENST00000377702	GPR137	64284435	64285993	hMSC_Adipocyte_12754	openGene2openGene	MS
metabolic	Adipo_hMSC	rs2304206	chr19	49665670	rs2304205	ENSG00000104870	ENST00000598319	FCGRT	49665321	49666271	hMSC_Adipocyte_34798	openGene2openGene	VIT
metabolic	Adipo_hMSC	rs2304206	chr19	49665763	rs2304204	ENSG00000142546	ENST00000596358	NOSIP	49665321	49666271	hMSC_Adipocyte_34798	openGene2openGene	VIT
metabolic	Adipo_hMSC	rs2304206	chr19	49677009	rs975484	ENSG00000126456	ENST00000599144	IRF3	49676606	49677693	hMSC_Adipocyte_34800	openGene2openGene	VIT
metabolic	Adipo_hMSC	rs112006329	chr11	575800	rs34793529	ENSG00000185507	ENST00000532788	IRF7	575438	576754	hMSC_Adipocyte_10995	openGene2openGene	SLE
metabolic	Adipo_hMSC	rs533646	chr11	118658886	rs745663	ENSG00000019144	ENST00000621027	PHLDB1	118658440	118659788	hMSC_Adipocyte_14323	ocr2openGene	MS
metabolic	Adipo_hMSC	rs7679	chr20	45934368	rs1057208	ENSG00000064601	ENST00000480961	CTSA	45934158	45935638	hMSC_Adipocyte_43199	openGene2openGene	SLE
metabolic	Adipo_hMSC	rs8070345	chr17	59852174	rs1295927	ENSG00000062716	ENST00000262291	VMP1	59851489	59852330	hMSC_Adipocyte_30114	ocr2openGene	MS
metabolic	Adipo_hMSC	rs1463485	chr17	75855927	rs936394	ENSG00000141569	ENST00000540812	TRIM65	75855018	75856261	hMSC_Adipocyte_30629	openGene2openGene	SLE
metabolic	Adipo_hMSC	rs7187776	chr16	28863801	rs7198606	ENSG00000196296	ENST00000536376	ATP2A1	28863233	28864668	hMSC_Adipocyte_26508	openGene2openGene	T1D
metabolic	Adipo_hMSC	rs78865465	chr12	55974117	rs75639074	ENSG00000182796	ENST00000637783	TMEM198B	55973398	55974539	hMSC_Adipocyte_16587	openGene2openGene	T1D
metabolic	Adipo_hMSC	rs2066819	chr12	56299736	rs41423244	ENSG00000135473	ENST00000425394	PAN2	56299667	56300891	hMSC_Adipocyte_16612	openGene2openGene	PSO
metabolic	Adipo_hMSC	rs2017445	chr12	56041720	rs705705	ENSG00000065357	ENST00000548047	DGKA	56041517	56042409	hMSC_Adipocyte_16590	openGene2openGene	VIT
metabolic	Adipo_hMSC	rs78865465	chr12	55974117	rs75639074	ENSG00000065357	ENST00000547358	DGKA	55973398	55974539	hMSC_Adipocyte_16587	openGene2openGene	T1D
metabolic	Adipo_hMSC	rs7187776	chr16	28863883	rs11864750	ENSG00000176953	ENST00000320805	NFATC2IP	28863233	28864668	hMSC_Adipocyte_26508	openGene2openGene	T1D
metabolic	Adipo_hMSC	rs2304206	chr19	49665614	rs2304206	ENSG00000104870	ENST00000599701	FCGRT	49665321	49666271	hMSC_Adipocyte_34798	openGene2openGene	VIT
metabolic	Adipo_hMSC	rs2790159	chr10	58267362	rs1339580	ENSG00000108064	ENST00000373899	TFAM	58266897	58267587	hMSC_Adipocyte_8663	openGene2openGene	CRO
metabolic	Adipo_hMSC	rs6738825	chr2	197785535	rs771018	ENSG00000152430	ENST00000392296	BOLL	197784915	197786882	hMSC_Adipocyte_40349	openGene2openGene	SLE
metabolic	Adipo_hMSC	rs149010539	chr3	49673997	chr3:49711430	ENSG00000226913	ENST00000665395	BSN-DT	49673613	49674730	hMSC_Adipocyte_47488	openGene2openGene	CRO
metabolic	Adipo_hMSC	rs17849502	chr1	183471396	rs41272536	ENSG00000135862	ENST00000258341	LAMC1	183471034	183473082	hMSC_Adipocyte_5364	openGene2openGene	SLE
