## Supplementary tables S1-S13 for "3D chromatin-based variant-to-gene maps across 57 human cell types reveal the cellular and genetic architecture of autoimmune disease susceptibility" (part 24 of 105)

### Sheet: S6-V2G (continued)
Table S6 - Full variant-to-gene analysis result
metabolic	Adipo_hMSC	rs63406760	chr12	122966218	rs4148856	ENSG00000130921	ENST00000538888	MTRFR	122965765	122966836	hMSC_Adipocyte_18464	ocr2openGene	ALG
metabolic	Adipo_hMSC	rs33993564	chr5	150905246	rs7724036	ENSG00000197083	ENST00000356555	ZNF300P1	150904344	150905369	hMSC_Adipocyte_59216	openGene2openGene	IBD
metabolic	Adipo_hMSC	rs2017445	chr12	56041628	rs705704	ENSG00000123342	ENST00000322569	MMP19	56041517	56042409	hMSC_Adipocyte_16590	openGene2openGene	VIT
metabolic	Adipo_hMSC	rs34593439	chr15	78944951	rs2289702	ENSG00000103811	ENST00000678281	CTSH	78944114	78945536	hMSC_Adipocyte_24906	openGene2openGene	T1D
metabolic	Adipo_hMSC	rs34346645	chr3	71505034	rs6780776	ENSG00000221264	ENST00000408337	MIR1284	71504247	71505097	hMSC_Adipocyte_48171	ocr2openGene	VIT
metabolic	Adipo_hMSC	rs78865465	chr12	55974117	rs75639074	ENSG00000139531	ENST00000550478	SUOX	55973398	55974539	hMSC_Adipocyte_16587	openGene2openGene	T1D
metabolic	Adipo_hMSC	rs533646	chr11	118689860	rs4938529	ENSG00000110367	ENST00000531971	DDX6	118689528	118690614	hMSC_Adipocyte_14324	openGene2openGene	MS
metabolic	Adipo_hMSC	rs34840245	chr6	34887971	rs1051115	ENSG00000124678	ENST00000486638	TCP11	34887739	34888231	hMSC_Adipocyte_61530	openGene2openGene	SLE
metabolic	Adipo_hMSC	rs13153019	chr5	177357511	rs4075958	ENSG00000169220	ENST00000502731	RGS14	177357188	177358583	hMSC_Adipocyte_59984	openGene2openGene	ALG
metabolic	Adipo_hMSC	rs28449958	chr16	28824361	rs138159013	ENSG00000177548	ENST00000568703	RABEP2	28822507	28824553	hMSC_Adipocyte_26505	openGene2openGene	IBD
metabolic	Adipo_hMSC	rs2304206	chr19	49665670	rs2304205	ENSG00000142546	ENST00000601340	NOSIP	49665321	49666271	hMSC_Adipocyte_34798	openGene2openGene	VIT
metabolic	Adipo_hMSC	rs3197999	chr3	50299601	rs34136796	ENSG00000214706	ENST00000438296	IFRD2	50298945	50299923	hMSC_Adipocyte_47526	openGene2openGene	IBD
metabolic	Adipo_hMSC	rs60920700	chr3	119559610	rs41271391	ENSG00000138495	ENST00000468918	COX17	119559537	119560339	hMSC_Adipocyte_49058	openGene2openGene	VIT
metabolic	Adipo_hMSC	rs11611029	chr12	55974294	rs11171710	ENSG00000065357	ENST00000546878	DGKA	55973398	55974539	hMSC_Adipocyte_16587	openGene2openGene	HT
metabolic	Adipo_hMSC	rs60920700	chr3	119560301	rs34394661	ENSG00000138495	ENST00000261070	COX17	119559537	119560339	hMSC_Adipocyte_49058	openGene2openGene	VIT
metabolic	Adipo_hMSC	rs2304206	chr19	49677009	rs975484	ENSG00000142546	ENST00000600019	NOSIP	49676606	49677693	hMSC_Adipocyte_34800	openGene2openGene	VIT
metabolic	Adipo_hMSC	rs2066819	chr12	56267121	rs60542959	ENSG00000139579	ENST00000380198	NABP2	56266614	56267708	hMSC_Adipocyte_16611	openGene2openGene	PSO
metabolic	Adipo_hMSC	rs63406760	chr12	123043858	rs655293	ENSG00000150967	ENST00000622723	ABCB9	123043472	123044087	hMSC_Adipocyte_18468	ocr2openGene	ALG
metabolic	Adipo_hMSC	rs3197999	chr3	50299601	rs34136796	ENSG00000214706	ENST00000462001	IFRD2	50298945	50299923	hMSC_Adipocyte_47526	openGene2openGene	IBD
metabolic	Adipo_hMSC	rs7187776	chr16	28880144	rs8055138	ENSG00000283845	ENST00000577590	MIR4721	28879605	28880539	hMSC_Adipocyte_26509	openGene2openGene	T1D
metabolic	Adipo_hMSC	rs5758343	chr22	41444403	rs106860	ENSG00000100412	ENST00000679320	ACO2	41444348	41444666	hMSC_Adipocyte_45663	ocr2openGene	ALG
metabolic	Adipo_hMSC	rs11611029	chr12	55974294	rs11171710	ENSG00000065357	ENST00000402956	DGKA	55973398	55974539	hMSC_Adipocyte_16587	openGene2openGene	HT
metabolic	Adipo_hMSC	rs4690229	chr4	973551	rs113075206	ENSG00000178950	ENST00000513935	GAK	972656	974499	hMSC_Adipocyte_51471	openGene2openGene	SLE
metabolic	Adipo_hMSC	rs60920700	chr3	119559621	rs16829980	ENSG00000138495	ENST00000497997	COX17	119559537	119560339	hMSC_Adipocyte_49058	openGene2openGene	VIT
metabolic	Adipo_hMSC	rs13153019	chr5	177357438	rs4976688	ENSG00000169228	ENST00000393611	RAB24	177357188	177358583	hMSC_Adipocyte_59984	openGene2openGene	ALG
metabolic	Adipo_hMSC	rs7512552	chr1	150487216	rs3840449	ENSG00000143420	ENST00000513281	ENSA	150487135	150487684	hMSC_Adipocyte_4174	openGene2openGene	ECZ
metabolic	Adipo_hMSC	rs72698115	chr1	154325898	rs1205591	ENSG00000160712	ENST00000512471	IL6R	154325353	154327042	hMSC_Adipocyte_4356	openGene2openGene	JIA
metabolic	Adipo_hMSC	rs7187776	chr16	28864161	rs7193733	ENSG00000176953	ENST00000565752	NFATC2IP	28863233	28864668	hMSC_Adipocyte_26508	openGene2openGene	T1D
metabolic	Adipo_hMSC	rs34835	chr16	28554346	rs7191618	ENSG00000188603	ENST00000567963	CLN3	28553759	28554644	hMSC_Adipocyte_26500	openGene2openGene	T1D
metabolic	Adipo_hMSC	rs2303137	chr5	35919276	rs3866450	ENSG00000152582	ENST00000282469	SPEF2	35919152	35920144	hMSC_Adipocyte_56236	ocr2openGene	T1D
metabolic	Adipo_hMSC	rs4690229	chr4	973551	rs113075206	ENSG00000127419	ENST00000507319	TMEM175	972656	974499	hMSC_Adipocyte_51471	openGene2openGene	SLE
metabolic	Adipo_hMSC	rs28449958	chr16	28822933	rs201131521	ENSG00000177548	ENST00000564579	RABEP2	28822507	28824553	hMSC_Adipocyte_26505	openGene2openGene	IBD
metabolic	Adipo_hMSC	rs28449958	chr16	28824361	rs138159013	ENSG00000177548	ENST00000562475	RABEP2	28822507	28824553	hMSC_Adipocyte_26505	openGene2openGene	IBD
metabolic	Adipo_hMSC	rs7679	chr20	45934368	rs1057208	ENSG00000064601	ENST00000606394	CTSA	45934158	45935638	hMSC_Adipocyte_43199	openGene2openGene	SLE
metabolic	Adipo_hMSC	rs13153019	chr5	177357611	rs4075959	ENSG00000213347	ENST00000503782	MXD3	177357188	177358583	hMSC_Adipocyte_59984	openGene2openGene	ALG
metabolic	Adipo_hMSC	rs2304206	chr19	49677009	rs975484	ENSG00000126456	ENST00000377135	IRF3	49676606	49677693	hMSC_Adipocyte_34800	openGene2openGene	VIT
metabolic	Adipo_hMSC	rs2066819	chr12	56334353	rs79824801	ENSG00000139645	ENST00000680026	ANKRD52	56333578	56334570	hMSC_Adipocyte_16614	openGene2openGene	PSO
metabolic	Adipo_hMSC	rs2304206	chr19	49677009	rs975484	ENSG00000126456	ENST00000595240	IRF3	49676606	49677693	hMSC_Adipocyte_34800	openGene2openGene	VIT
metabolic	Adipo_hMSC	rs13205210	chr6	34887971	rs1051115	ENSG00000124678	ENST00000505911	TCP11	34887739	34888231	hMSC_Adipocyte_61530	openGene2openGene	SLE
metabolic	Adipo_hMSC	rs45475795	chr4	122625308	rs62324203	ENSG00000170917	ENST00000512116	NUDT6	122625133	122625480	hMSC_Adipocyte_54038	ocr2openGene	RA
metabolic	Adipo_hMSC	rs1170436	chr16	68540161	rs1170442	ENSG00000168802	ENST00000567763	CHTF8	68538882	68540264	hMSC_Adipocyte_27287	openGene2openGene	SLE
metabolic	Adipo_hMSC	rs17323934	chr7	26864711	rs17323934	ENSG00000078399	ENST00000396345	HOXA9	26864052	26865211	hMSC_Adipocyte_65737	openGene2openGene	T1D
metabolic	Adipo_hMSC	rs694739	chr11	64284975	rs2510066	ENSG00000149761	ENST00000535000	NUDT22	64284435	64285993	hMSC_Adipocyte_12754	openGene2openGene	MS
metabolic	Adipo_hMSC	rs7187776	chr16	28880144	rs8055138	ENSG00000196296	ENST00000562185	ATP2A1	28879605	28880539	hMSC_Adipocyte_26509	openGene2openGene	T1D
metabolic	Adipo_hMSC	rs7187776	chr16	28880144	rs8055138	ENSG00000196296	ENST00000563975	ATP2A1	28879605	28880539	hMSC_Adipocyte_26509	openGene2openGene	T1D
metabolic	Adipo_hMSC	rs694739	chr11	64285685	rs887314	ENSG00000149761	ENST00000543358	NUDT22	64284435	64285993	hMSC_Adipocyte_12754	openGene2openGene	MS
metabolic	Adipo_hMSC	rs78865465	chr12	55974117	rs75639074	ENSG00000182796	ENST00000637092	TMEM198B	55973398	55974539	hMSC_Adipocyte_16587	openGene2openGene	T1D
metabolic	Adipo_hMSC	rs2304206	chr19	49677009	rs975484	ENSG00000142546	ENST00000596358	NOSIP	49676606	49677693	hMSC_Adipocyte_34800	openGene2openGene	VIT
metabolic	Adipo_hMSC	rs773125	chr12	56042145	rs1131017	ENSG00000123411	ENST00000548601	IKZF4	56041517	56042409	hMSC_Adipocyte_16590	openGene2openGene	RA
metabolic	Adipo_hMSC	rs7679	chr20	45934368	rs1057208	ENSG00000064601	ENST00000678331	CTSA	45934158	45935638	hMSC_Adipocyte_43199	openGene2openGene	SLE
metabolic	Adipo_hMSC	rs63406760	chr12	123043858	rs655293	ENSG00000150967	ENST00000392439	ABCB9	123043472	123044087	hMSC_Adipocyte_18468	ocr2openGene	ALG
metabolic	Adipo_hMSC	rs11154801	chr6	135497759	rs13197384	ENSG00000146410	ENST00000527338	MTFR2	135497338	135498195	hMSC_Adipocyte_63905	openGene2openGene	MS
metabolic	Adipo_hMSC	rs694739	chr11	64285685	rs887314	ENSG00000110011	ENST00000321685	DNAJC4	64284435	64285993	hMSC_Adipocyte_12754	openGene2openGene	MS
metabolic	Adipo_hMSC	rs11246217	chr11	575800	rs34793529	ENSG00000177106	ENST00000529346	EPS8L2	575438	576754	hMSC_Adipocyte_10995	openGene2openGene	SLE
metabolic	Adipo_hMSC	rs4976646	chr5	177357447	rs4976689	ENSG00000246334	ENST00000425316	PRR7-AS1	177357188	177358583	hMSC_Adipocyte_59984	openGene2openGene	MS
metabolic	Adipo_hMSC	rs13153019	chr5	177357511	rs4075958	ENSG00000169228	ENST00000471466	RAB24	177357188	177358583	hMSC_Adipocyte_59984	openGene2openGene	ALG
metabolic	Adipo_hMSC	rs34835	chr16	28554346	rs7191618	ENSG00000188603	ENST00000636172	CLN3	28553759	28554644	hMSC_Adipocyte_26500	openGene2openGene	T1D
metabolic	Adipo_hMSC	rs34835	chr16	28554346	rs7191618	ENSG00000188603	ENST00000568452	CLN3	28553759	28554644	hMSC_Adipocyte_26500	openGene2openGene	T1D
metabolic	Adipo_hMSC	rs694739	chr11	64285685	rs887314	ENSG00000149743	ENST00000536158	TRPT1	64284435	64285993	hMSC_Adipocyte_12754	openGene2openGene	MS
metabolic	Adipo_hMSC	rs60920700	chr3	119560301	rs34394661	ENSG00000183833	ENST00000498167	CFAP91	119559537	119560339	hMSC_Adipocyte_49058	openGene2openGene	VIT
metabolic	Adipo_hMSC	rs3091307	chr5	132656717	rs1881457	ENSG00000164404	ENST00000296875	GDF9	132655867	132657040	hMSC_Adipocyte_58455	openGene2openGene	ALG
metabolic	Adipo_hMSC	rs12720356	chr19	10380329	rs2304257	ENSG00000267673	ENST00000494368	FDX2	10380133	10381064	hMSC_Adipocyte_33233	openGene2openGene	PSO
metabolic	Adipo_hMSC	rs4976646	chr5	177357447	rs4976689	ENSG00000246334	ENST00000514846	PRR7-AS1	177357188	177358583	hMSC_Adipocyte_59984	openGene2openGene	MS
metabolic	Adipo_hMSC	rs34840245	chr6	34887971	rs1051115	ENSG00000124678	ENST00000503908	TCP11	34887739	34888231	hMSC_Adipocyte_61530	openGene2openGene	SLE
metabolic	Adipo_hMSC	rs7130753	chr11	111612582	rs1784785	ENSG00000137713	ENST00000341980	PPP2R1B	111612175	111612617	hMSC_Adipocyte_14098	ocr2openGene	ALG
metabolic	Adipo_hMSC	rs7130753	chr11	111612582	rs1784785	ENSG00000137713	ENST00000531373	PPP2R1B	111612175	111612617	hMSC_Adipocyte_14098	ocr2openGene	ALG
metabolic	Adipo_hMSC	rs7130753	chr11	111612582	rs1784785	ENSG00000137713	ENST00000393055	PPP2R1B	111612175	111612617	hMSC_Adipocyte_14098	ocr2openGene	ALG
metabolic	Adipo_hMSC	rs60920700	chr3	119560301	rs34394661	ENSG00000242052	ENST00000495649	RPL10P7	119559537	119560339	hMSC_Adipocyte_49058	openGene2openGene	VIT
metabolic	Adipo_hMSC	rs28449958	chr16	28824361	rs138159013	ENSG00000177548	ENST00000561501	RABEP2	28822507	28824553	hMSC_Adipocyte_26505	openGene2openGene	IBD
metabolic	Adipo_hMSC	rs4690229	chr4	973551	rs113075206	ENSG00000127419	ENST00000514453	TMEM175	972656	974499	hMSC_Adipocyte_51471	openGene2openGene	SLE
metabolic	Adipo_hMSC	rs13153019	chr5	177357438	rs4976688	ENSG00000169220	ENST00000514102	RGS14	177357188	177358583	hMSC_Adipocyte_59984	openGene2openGene	ALG
metabolic	Adipo_hMSC	rs2017445	chr12	56041628	rs705704	ENSG00000123342	ENST00000552763	MMP19	56041517	56042409	hMSC_Adipocyte_16590	openGene2openGene	VIT
metabolic	Adipo_hMSC	rs2070901	chr1	161217875	rs2070902	ENSG00000288670	ENST00000437833	ENSG00000288670	161216866	161218086	hMSC_Adipocyte_4667	ocr2openGene	ALG
metabolic	Adipo_hMSC	rs34593439	chr15	78944951	rs2289702	ENSG00000103811	ENST00000676671	CTSH	78944114	78945536	hMSC_Adipocyte_24906	openGene2openGene	T1D
metabolic	Adipo_hMSC	rs34593439	chr15	78944951	rs2289702	ENSG00000103811	ENST00000679211	CTSH	78944114	78945536	hMSC_Adipocyte_24906	openGene2openGene	T1D
metabolic	Adipo_hMSC	rs2304206	chr19	49665614	rs2304206	ENSG00000142546	ENST00000339093	NOSIP	49665321	49666271	hMSC_Adipocyte_34798	openGene2openGene	VIT
metabolic	Adipo_hMSC	rs2304206	chr19	49665670	rs2304205	ENSG00000142546	ENST00000339093	NOSIP	49665321	49666271	hMSC_Adipocyte_34798	openGene2openGene	VIT
metabolic	Adipo_hMSC	rs694739	chr11	64285685	rs887314	ENSG00000173264	ENST00000540370	GPR137	64284435	64285993	hMSC_Adipocyte_12754	openGene2openGene	MS
metabolic	Adipo_hMSC	rs2017445	chr12	55996852	rs59877680	ENSG00000065357	ENST00000547015	DGKA	55996818	55997756	hMSC_Adipocyte_16588	openGene2openGene	VIT
metabolic	Adipo_hMSC	rs773125	chr12	56042145	rs1131017	ENSG00000123342	ENST00000409200	MMP19	56041517	56042409	hMSC_Adipocyte_16590	openGene2openGene	RA
metabolic	Adipo_hMSC	rs34835	chr16	28554346	rs7191618	ENSG00000188603	ENST00000567804	CLN3	28553759	28554644	hMSC_Adipocyte_26500	openGene2openGene	T1D
metabolic	Adipo_hMSC	rs78865465	chr12	55974117	rs75639074	ENSG00000065357	ENST00000549097	DGKA	55973398	55974539	hMSC_Adipocyte_16587	openGene2openGene	T1D
metabolic	Adipo_hMSC	rs11611029	chr12	55974294	rs11171710	ENSG00000065357	ENST00000551156	DGKA	55973398	55974539	hMSC_Adipocyte_16587	openGene2openGene	HT
metabolic	Adipo_hMSC	rs11611029	chr12	55974294	rs11171710	ENSG00000065357	ENST00000549097	DGKA	55973398	55974539	hMSC_Adipocyte_16587	openGene2openGene	HT
metabolic	Adipo_hMSC	rs7187776	chr16	28863801	rs7198606	ENSG00000177548	ENST00000562475	RABEP2	28863233	28864668	hMSC_Adipocyte_26508	openGene2openGene	T1D
metabolic	Adipo_hMSC	rs2017445	chr12	55996852	rs59877680	ENSG00000197728	ENST00000548590	RPS26	55996818	55997756	hMSC_Adipocyte_16588	openGene2openGene	VIT
metabolic	Adipo_hMSC	rs7187776	chr16	28846324	rs7187776	ENSG00000177548	ENST00000562590	RABEP2	28846064	28846887	hMSC_Adipocyte_26506	openGene2openGene	T1D
metabolic	Adipo_hMSC	rs2070901	chr1	161217875	rs2070902	ENSG00000284035	ENST00000583479	MIR5187	161216866	161218086	hMSC_Adipocyte_4667	ocr2openGene	ALG
metabolic	Adipo_hMSC	rs3091307	chr5	132656189	rs115008099	ENSG00000164404	ENST00000621295	GDF9	132655867	132657040	hMSC_Adipocyte_58455	openGene2openGene	ALG
metabolic	Adipo_hMSC	rs2304206	chr19	49665614	rs2304206	ENSG00000104870	ENST00000598491	FCGRT	49665321	49666271	hMSC_Adipocyte_34798	openGene2openGene	VIT
metabolic	Adipo_hMSC	rs78865465	chr12	55974117	rs75639074	ENSG00000139531	ENST00000552258	SUOX	55973398	55974539	hMSC_Adipocyte_16587	openGene2openGene	T1D
metabolic	Adipo_hMSC	rs2303137	chr5	35919276	rs3866450	ENSG00000152582	ENST00000440995	SPEF2	35919152	35920144	hMSC_Adipocyte_56236	ocr2openGene	T1D
metabolic	Adipo_hMSC	rs2303137	chr5	35919276	rs3866450	ENSG00000152582	ENST00000510777	SPEF2	35919152	35920144	hMSC_Adipocyte_56236	ocr2openGene	T1D
metabolic	Adipo_hMSC	rs7187776	chr16	28863801	rs7198606	ENSG00000176953	ENST00000565752	NFATC2IP	28863233	28864668	hMSC_Adipocyte_26508	openGene2openGene	T1D
metabolic	Adipo_hMSC	rs78865465	chr12	55974117	rs75639074	ENSG00000182796	ENST00000637087	TMEM198B	55973398	55974539	hMSC_Adipocyte_16587	openGene2openGene	T1D
metabolic	Adipo_hMSC	rs78865465	chr12	55974117	rs75639074	ENSG00000139531	ENST00000546833	SUOX	55973398	55974539	hMSC_Adipocyte_16587	openGene2openGene	T1D
metabolic	Adipo_hMSC	rs3801810	chr7	26864711	rs17323934	ENSG00000278334	ENST00000615604	ENSG00000278334	26864052	26865211	hMSC_Adipocyte_65737	openGene2openGene	CRO
metabolic	Adipo_hMSC	rs7679	chr20	45934368	rs1057208	ENSG00000064601	ENST00000679053	CTSA	45934158	45935638	hMSC_Adipocyte_43199	openGene2openGene	SLE
metabolic	Adipo_hMSC	rs12445568	chr16	31033362	rs58726213	ENSG00000103507	ENST00000484226	BCKDK	31032743	31034457	hMSC_Adipocyte_26616	openGene2openGene	PSO
metabolic	Adipo_hMSC	rs2256814	chr20	63740688	rs1741708	ENSG00000101246	ENST00000612256	ARFRP1	63739966	63741398	hMSC_Adipocyte_43778	openGene2openGene	MS
metabolic	Adipo_hMSC	rs13018977	chr2	241316415	rs13006939	ENSG00000115694	ENST00000426941	STK25	241314854	241316657	hMSC_Adipocyte_41804	openGene2openGene	T1D
metabolic	Adipo_hMSC	rs60920700	chr3	119559846	rs41271393	ENSG00000144843	ENST00000471850	ADPRH	119559537	119560339	hMSC_Adipocyte_49058	openGene2openGene	VIT
metabolic	Adipo_hMSC	rs13018977	chr2	241316415	rs13006939	ENSG00000115694	ENST00000429279	STK25	241314854	241316657	hMSC_Adipocyte_41804	openGene2openGene	T1D
metabolic	Adipo_hMSC	rs4809219	chr20	63741353	rs4809221	ENSG00000101246	ENST00000610774	ARFRP1	63739966	63741398	hMSC_Adipocyte_43778	openGene2openGene	ECZ
metabolic	Adipo_hMSC	rs694739	chr11	64284975	rs2510066	ENSG00000173264	ENST00000536017	GPR137	64284435	64285993	hMSC_Adipocyte_12754	openGene2openGene	MS
metabolic	Adipo_hMSC	rs10790268	chr11	118870155	rs4936443	ENSG00000110367	ENST00000620157	DDX6	118869899	118871018	hMSC_Adipocyte_14331	ocr2openGene	RA
metabolic	Adipo_hMSC	rs694739	chr11	64284975	rs2510066	ENSG00000149761	ENST00000543358	NUDT22	64284435	64285993	hMSC_Adipocyte_12754	openGene2openGene	MS
metabolic	Adipo_hMSC	rs6873255	chr5	173923987	rs72812811	ENSG00000253686	ENST00000665162	LINC01484	173923776	173924098	hMSC_Adipocyte_59897	ocr2openGene	CRO
metabolic	Adipo_hMSC	rs7187776	chr16	28863801	rs7198606	ENSG00000196296	ENST00000563975	ATP2A1	28863233	28864668	hMSC_Adipocyte_26508	openGene2openGene	T1D
metabolic	Adipo_hMSC	rs10790268	chr11	118870155	rs4936443	ENSG00000110367	ENST00000526070	DDX6	118869899	118871018	hMSC_Adipocyte_14331	ocr2openGene	RA
metabolic	Adipo_hMSC	rs1701704	chr12	56041628	rs705704	ENSG00000065357	ENST00000552478	DGKA	56041517	56042409	hMSC_Adipocyte_16590	openGene2openGene	T1D
metabolic	Adipo_hMSC	rs60920700	chr3	119559610	rs41271391	ENSG00000121577	ENST00000463323	POPDC2	119559537	119560339	hMSC_Adipocyte_49058	openGene2openGene	VIT
metabolic	Adipo_hMSC	rs11611029	chr12	55974294	rs11171710	ENSG00000065357	ENST00000556001	DGKA	55973398	55974539	hMSC_Adipocyte_16587	openGene2openGene	HT
metabolic	Adipo_hMSC	rs10883723	chr10	102502871	rs2296590	ENSG00000077150	ENST00000467116	NFKB2	102501919	102503110	hMSC_Adipocyte_10054	openGene2openGene	ALG
metabolic	Adipo_hMSC	rs3801810	chr7	26865151	rs73069540	ENSG00000197576	ENST00000428284	HOXA4	26864052	26865211	hMSC_Adipocyte_65737	openGene2openGene	CRO
metabolic	Adipo_hMSC	rs2017445	chr12	55996852	rs59877680	ENSG00000197728	ENST00000356464	RPS26	55996818	55997756	hMSC_Adipocyte_16588	openGene2openGene	VIT
metabolic	Adipo_hMSC	rs13153019	chr5	177357438	rs4976688	ENSG00000169228	ENST00000495458	RAB24	177357188	177358583	hMSC_Adipocyte_59984	openGene2openGene	ALG
metabolic	Adipo_hMSC	rs34835	chr16	28554346	rs7191618	ENSG00000188603	ENST00000636977	CLN3	28553759	28554644	hMSC_Adipocyte_26500	openGene2openGene	T1D
metabolic	Adipo_hMSC	rs34835	chr16	28554346	rs7191618	ENSG00000188603	ENST00000564574	CLN3	28553759	28554644	hMSC_Adipocyte_26500	openGene2openGene	T1D
metabolic	Adipo_hMSC	rs2066819	chr12	56334474	chr12:56334474:GA:G	ENSG00000111602	ENST00000553532	TIMELESS	56333578	56334570	hMSC_Adipocyte_16614	openGene2openGene	PSO
metabolic	Adipo_hMSC	rs28449958	chr16	28863801	rs7198606	ENSG00000178188	ENST00000322610	SH2B1	28863233	28864668	hMSC_Adipocyte_26508	openGene2openGene	IBD
metabolic	Adipo_hMSC	rs34835	chr16	28554346	rs7191618	ENSG00000188603	ENST00000561689	CLN3	28553759	28554644	hMSC_Adipocyte_26500	openGene2openGene	T1D
metabolic	Adipo_hMSC	rs34835	chr16	28554346	rs7191618	ENSG00000188603	ENST00000565688	CLN3	28553759	28554644	hMSC_Adipocyte_26500	openGene2openGene	T1D
metabolic	Adipo_hMSC	rs2304206	chr19	49665763	rs2304204	ENSG00000104870	ENST00000598927	FCGRT	49665321	49666271	hMSC_Adipocyte_34798	openGene2openGene	VIT
metabolic	Adipo_hMSC	rs2017445	chr12	55996852	rs59877680	ENSG00000185664	ENST00000549233	PMEL	55996818	55997756	hMSC_Adipocyte_16588	openGene2openGene	VIT
metabolic	Adipo_hMSC	rs2066819	chr12	56267121	rs60542959	ENSG00000062485	ENST00000552222	CS	56266614	56267708	hMSC_Adipocyte_16611	openGene2openGene	PSO
metabolic	Adipo_hMSC	rs12148050	chr14	102805840	rs8003237	ENSG00000259508	ENST00000559402	ENSG00000259508	102805432	102805843	hMSC_Adipocyte_22978	ocr2openGene	MS
metabolic	Adipo_hMSC	rs11264305	chr1	155061096	rs11264305	ENSG00000160688	ENST00000487371	FLAD1	155061036	155062121	hMSC_Adipocyte_4395	openGene2openGene	CRO
metabolic	Adipo_hMSC	rs13018977	chr2	241316415	rs13006939	ENSG00000115694	ENST00000401869	STK25	241314854	241316657	hMSC_Adipocyte_41804	openGene2openGene	T1D
metabolic	Adipo_hMSC	rs1701704	chr12	56041628	rs705704	ENSG00000123342	ENST00000547487	MMP19	56041517	56042409	hMSC_Adipocyte_16590	openGene2openGene	T1D
metabolic	Adipo_hMSC	rs7512552	chr1	150487216	rs3840449	ENSG00000143382	ENST00000369039	ADAMTSL4	150487135	150487684	hMSC_Adipocyte_4174	openGene2openGene	ECZ
metabolic	Adipo_hMSC	rs694739	chr11	64285685	rs887314	ENSG00000110011	ENST00000538961	DNAJC4	64284435	64285993	hMSC_Adipocyte_12754	openGene2openGene	MS
metabolic	Adipo_hMSC	rs7679	chr20	45934368	rs1057208	ENSG00000064601	ENST00000485627	CTSA	45934158	45935638	hMSC_Adipocyte_43199	openGene2openGene	SLE
metabolic	Adipo_hMSC	rs2017445	chr12	55996852	rs59877680	ENSG00000111540	ENST00000549505	RAB5B	55996818	55997756	hMSC_Adipocyte_16588	openGene2openGene	VIT
metabolic	Adipo_hMSC	rs533646	chr11	118658886	rs745663	ENSG00000019144	ENST00000528594	PHLDB1	118658440	118659788	hMSC_Adipocyte_14323	ocr2openGene	MS
metabolic	Adipo_hMSC	rs34593439	chr15	78944951	rs2289702	ENSG00000103811	ENST00000676880	CTSH	78944114	78945536	hMSC_Adipocyte_24906	openGene2openGene	T1D
metabolic	Adipo_hMSC	rs773125	chr12	56042145	rs1131017	ENSG00000135404	ENST00000555199	CD63	56041517	56042409	hMSC_Adipocyte_16590	openGene2openGene	RA
metabolic	Adipo_hMSC	rs7679	chr20	45934368	rs1057208	ENSG00000064601	ENST00000484855	CTSA	45934158	45935638	hMSC_Adipocyte_43199	openGene2openGene	SLE
metabolic	Adipo_hMSC	rs4976646	chr5	177357447	rs4976689	ENSG00000246334	ENST00000506465	PRR7-AS1	177357188	177358583	hMSC_Adipocyte_59984	openGene2openGene	MS
metabolic	Adipo_hMSC	rs4976646	chr5	177363161	rs67111717	ENSG00000246334	ENST00000506465	PRR7-AS1	177362986	177363450	hMSC_Adipocyte_59985	ocr2openGene	MS
metabolic	Adipo_hMSC	rs13153019	chr5	177357611	rs4075959	ENSG00000169228	ENST00000303270	RAB24	177357188	177358583	hMSC_Adipocyte_59984	openGene2openGene	ALG
metabolic	Adipo_hMSC	rs2304206	chr19	49665670	rs2304205	ENSG00000104870	ENST00000598491	FCGRT	49665321	49666271	hMSC_Adipocyte_34798	openGene2openGene	VIT
metabolic	Adipo_hMSC	rs1860545	chr12	6341779	rs767455	ENSG00000215039	ENST00000399492	CD27-AS1	6341609	6342251	hMSC_Adipocyte_15160	openGene2openGene	AS
metabolic	Adipo_hMSC	rs13153019	chr5	177357511	rs4075958	ENSG00000169228	ENST00000393611	RAB24	177357188	177358583	hMSC_Adipocyte_59984	openGene2openGene	ALG
metabolic	Adipo_hMSC	rs63406760	chr12	122966218	rs4148856	ENSG00000111325	ENST00000545056	OGFOD2	122965765	122966836	hMSC_Adipocyte_18464	openGene2openGene	ALG
metabolic	Adipo_hMSC	rs773125	chr12	56042145	rs1131017	ENSG00000205323	ENST00000552884	SARNP	56041517	56042409	hMSC_Adipocyte_16590	openGene2openGene	RA
metabolic	Adipo_hMSC	rs663743	chr11	64285685	rs887314	ENSG00000173113	ENST00000539854	TRMT112	64284435	64285993	hMSC_Adipocyte_12754	openGene2openGene	T1D
metabolic	Adipo_hMSC	rs7130753	chr11	111612582	rs1784785	ENSG00000137713	ENST00000311129	PPP2R1B	111612175	111612617	hMSC_Adipocyte_14098	ocr2openGene	ALG
metabolic	Adipo_hMSC	rs2304206	chr19	49665614	rs2304206	ENSG00000126456	ENST00000595240	IRF3	49665321	49666271	hMSC_Adipocyte_34798	openGene2openGene	VIT
metabolic	Adipo_hMSC	rs2066819	chr12	56267121	rs60542959	ENSG00000062485	ENST00000549143	CS	56266614	56267708	hMSC_Adipocyte_16611	openGene2openGene	PSO
metabolic	Adipo_hMSC	rs13018977	chr2	241316415	rs13006939	ENSG00000115694	ENST00000436402	STK25	241314854	241316657	hMSC_Adipocyte_41804	openGene2openGene	T1D
metabolic	Adipo_hMSC	rs7130753	chr11	111602364	rs59921976	ENSG00000137713	ENST00000527614	PPP2R1B	111602008	111603200	hMSC_Adipocyte_14097	openGene2openGene	ALG
metabolic	Adipo_hMSC	rs1701704	chr12	56041628	rs705704	ENSG00000065357	ENST00000553783	DGKA	56041517	56042409	hMSC_Adipocyte_16590	openGene2openGene	T1D
metabolic	Adipo_hMSC	rs11611029	chr12	55974294	rs11171710	ENSG00000123353	ENST00000546645	ORMDL2	55973398	55974539	hMSC_Adipocyte_16587	openGene2openGene	HT
metabolic	Adipo_hMSC	rs2066819	chr12	56334353	rs79824801	ENSG00000139645	ENST00000267116	ANKRD52	56333578	56334570	hMSC_Adipocyte_16614	openGene2openGene	PSO
metabolic	Adipo_hMSC	rs34659678	chr6	111589486	rs73534579	ENSG00000231889	ENST00000525151	TRAF3IP2-AS1	111589398	111589691	hMSC_Adipocyte_63223	ocr2openGene	IBD
metabolic	Adipo_hMSC	rs78865465	chr12	55974117	rs75639074	ENSG00000182796	ENST00000692833	TMEM198B	55973398	55974539	hMSC_Adipocyte_16587	openGene2openGene	T1D
metabolic	Adipo_hMSC	rs694739	chr11	64284975	rs2510066	ENSG00000149761	ENST00000279206	NUDT22	64284435	64285993	hMSC_Adipocyte_12754	openGene2openGene	MS
metabolic	Adipo_hMSC	rs12232003	chr12	53180847	rs59218377	ENSG00000094914	ENST00000549821	AAAS	53180004	53181454	hMSC_Adipocyte_16438	openGene2openGene	T1D
metabolic	Adipo_hMSC	rs34835	chr16	28554346	rs7191618	ENSG00000188603	ENST00000568076	CLN3	28553759	28554644	hMSC_Adipocyte_26500	openGene2openGene	T1D
metabolic	Adipo_hMSC	rs10947428	chr6	33761941	rs61004913	ENSG00000124493	ENST00000374181	GRM4	33761655	33762500	hMSC_Adipocyte_61487	ocr2openGene	ALG
metabolic	Adipo_hMSC	rs8070345	chr17	59852174	rs1295927	ENSG00000062716	ENST00000588131	VMP1	59851489	59852330	hMSC_Adipocyte_30114	ocr2openGene	MS
metabolic	Adipo_hMSC	rs11246217	chr11	575800	rs34793529	ENSG00000177106	ENST00000526909	EPS8L2	575438	576754	hMSC_Adipocyte_10995	openGene2openGene	SLE
metabolic	Adipo_hMSC	rs60920700	chr3	119559610	rs41271391	ENSG00000138495	ENST00000484810	COX17	119559537	119560339	hMSC_Adipocyte_49058	openGene2openGene	VIT
metabolic	Adipo_hMSC	rs60542850	chr19	10380676	rs71297581	ENSG00000090339	ENST00000588645	ICAM1	10380133	10381064	hMSC_Adipocyte_33233	openGene2openGene	IBD
metabolic	Adipo_hMSC	rs60920700	chr3	119560068	rs68180496	ENSG00000138495	ENST00000486606	COX17	119559537	119560339	hMSC_Adipocyte_49058	openGene2openGene	VIT
metabolic	Adipo_hMSC	rs3197999	chr3	48685869	rs6792510	ENSG00000114268	ENST00000496767	PFKFB4	48685511	48686422	hMSC_Adipocyte_47440	openGene2openGene	IBD
metabolic	Adipo_hMSC	rs3197999	chr3	48685869	rs6792510	ENSG00000114268	ENST00000445633	PFKFB4	48685511	48686422	hMSC_Adipocyte_47440	openGene2openGene	IBD
metabolic	Adipo_hMSC	rs13153019	chr5	177357611	rs4075959	ENSG00000169228	ENST00000471466	RAB24	177357188	177358583	hMSC_Adipocyte_59984	openGene2openGene	ALG
metabolic	Adipo_hMSC	rs60920700	chr3	119560068	rs68180496	ENSG00000183833	ENST00000483134	CFAP91	119559537	119560339	hMSC_Adipocyte_49058	openGene2openGene	VIT
metabolic	Adipo_hMSC	rs7187776	chr16	28863883	rs11864750	ENSG00000177548	ENST00000567483	RABEP2	28863233	28864668	hMSC_Adipocyte_26508	openGene2openGene	T1D
metabolic	Adipo_hMSC	rs60920700	chr3	119560068	rs68180496	ENSG00000183833	ENST00000498167	CFAP91	119559537	119560339	hMSC_Adipocyte_49058	openGene2openGene	VIT
metabolic	Adipo_hMSC	rs28449958	chr16	28863883	rs11864750	ENSG00000178188	ENST00000322610	SH2B1	28863233	28864668	hMSC_Adipocyte_26508	openGene2openGene	IBD
metabolic	Adipo_hMSC	rs6738825	chr2	197785535	rs771018	ENSG00000152430	ENST00000433157	BOLL	197784915	197786882	hMSC_Adipocyte_40349	openGene2openGene	SLE
metabolic	Adipo_hMSC	rs3783782	chr14	61470445	rs3783788	ENSG00000250548	ENST00000668001	LINC01303	61470358	61471184	hMSC_Adipocyte_21715	ocr2openGene	RA
metabolic	Adipo_hMSC	rs17849501	chr1	183471396	rs41272536	ENSG00000135862	ENST00000258341	LAMC1	183471034	183473082	hMSC_Adipocyte_5364	openGene2openGene	SLE
metabolic	Adipo_hMSC	rs34593439	chr15	78944951	rs2289702	ENSG00000103811	ENST00000527715	CTSH	78944114	78945536	hMSC_Adipocyte_24906	openGene2openGene	T1D
metabolic	Adipo_hMSC	rs63406760	chr12	122966218	rs4148856	ENSG00000130921	ENST00000425637	MTRFR	122965765	122966836	hMSC_Adipocyte_18464	ocr2openGene	ALG
metabolic	Adipo_hMSC	rs2304206	chr19	49677009	rs975484	ENSG00000126456	ENST00000377139	IRF3	49676606	49677693	hMSC_Adipocyte_34800	openGene2openGene	VIT
metabolic	Adipo_hMSC	rs78865465	chr12	55974117	rs75639074	ENSG00000182796	ENST00000478241	TMEM198B	55973398	55974539	hMSC_Adipocyte_16587	openGene2openGene	T1D
metabolic	Adipo_hMSC	rs2304206	chr19	49665763	rs2304204	ENSG00000104870	ENST00000595677	FCGRT	49665321	49666271	hMSC_Adipocyte_34798	openGene2openGene	VIT
metabolic	Adipo_hMSC	rs7130753	chr11	111612461	rs1784784	ENSG00000137713	ENST00000534500	PPP2R1B	111612175	111612617	hMSC_Adipocyte_14098	ocr2openGene	ALG
metabolic	Adipo_hMSC	rs13153019	chr5	177357511	rs4075958	ENSG00000169220	ENST00000514102	RGS14	177357188	177358583	hMSC_Adipocyte_59984	openGene2openGene	ALG
metabolic	Adipo_hMSC	rs36014129	chr6	26021644	rs41266779	ENSG00000124610	ENST00000244573	H1-1	26021073	26022046	hMSC_Adipocyte_61010	openGene2openGene	SLE
metabolic	Adipo_hMSC	rs13018977	chr2	241316415	rs13006939	ENSG00000115694	ENST00000439101	STK25	241314854	241316657	hMSC_Adipocyte_41804	openGene2openGene	T1D
metabolic	Adipo_hMSC	rs3801810	chr7	26865151	rs73069540	ENSG00000274396	ENST00000617934	ENSG00000274396	26864052	26865211	hMSC_Adipocyte_65737	openGene2openGene	CRO
metabolic	Adipo_hMSC	rs1860545	chr12	6341779	rs767455	ENSG00000067182	ENST00000538363	TNFRSF1A	6341609	6342251	hMSC_Adipocyte_15160	openGene2openGene	AS
metabolic	Adipo_hMSC	rs1860545	chr12	6341779	rs767455	ENSG00000067182	ENST00000366159	TNFRSF1A	6341609	6342251	hMSC_Adipocyte_15160	openGene2openGene	AS
metabolic	Adipo_hMSC	rs694739	chr11	64285685	rs887314	ENSG00000149761	ENST00000279206	NUDT22	64284435	64285993	hMSC_Adipocyte_12754	openGene2openGene	MS
metabolic	Adipo_hMSC	rs2304206	chr19	49665614	rs2304206	ENSG00000104870	ENST00000593381	FCGRT	49665321	49666271	hMSC_Adipocyte_34798	openGene2openGene	VIT
metabolic	Adipo_hMSC	rs2017445	chr12	56041628	rs705704	ENSG00000111540	ENST00000549505	RAB5B	56041517	56042409	hMSC_Adipocyte_16590	openGene2openGene	VIT
metabolic	Adipo_hMSC	rs7187776	chr16	28864161	rs7193733	ENSG00000196296	ENST00000563975	ATP2A1	28863233	28864668	hMSC_Adipocyte_26508	openGene2openGene	T1D
metabolic	Adipo_hMSC	rs6873255	chr5	173924078	rs17695555	ENSG00000253686	ENST00000665162	LINC01484	173923776	173924098	hMSC_Adipocyte_59897	ocr2openGene	CRO
metabolic	Adipo_hMSC	rs2066819	chr12	56300477	rs2695789	ENSG00000139641	ENST00000551790	ESYT1	56299667	56300891	hMSC_Adipocyte_16612	openGene2openGene	PSO
metabolic	Adipo_hMSC	rs5758343	chr22	41544520	rs28623192	ENSG00000196419	ENST00000360079	XRCC6	41543835	41544916	hMSC_Adipocyte_45673	openGene2openGene	ALG
metabolic	Adipo_hMSC	rs27293	chr5	96904223	rs2548530	ENSG00000145721	ENST00000512378	LIX1	96904127	96904385	hMSC_Adipocyte_57713	ocr2openGene	JIA
metabolic	Adipo_hMSC	rs10883723	chr10	102502871	rs2296590	ENSG00000077150	ENST00000651907	NFKB2	102501919	102503110	hMSC_Adipocyte_10054	openGene2openGene	ALG
metabolic	Adipo_hMSC	rs5758343	chr22	41444403	rs106860	ENSG00000100412	ENST00000677554	ACO2	41444348	41444666	hMSC_Adipocyte_45663	ocr2openGene	ALG
metabolic	Adipo_hMSC	rs60920700	chr3	119559846	rs41271393	ENSG00000138495	ENST00000497997	COX17	119559537	119560339	hMSC_Adipocyte_49058	openGene2openGene	VIT
metabolic	Adipo_hMSC	rs7187776	chr16	28863801	rs7198606	ENSG00000176953	ENST00000564978	NFATC2IP	28863233	28864668	hMSC_Adipocyte_26508	openGene2openGene	T1D
metabolic	Adipo_hMSC	rs663743	chr11	64285685	rs887314	ENSG00000173113	ENST00000544844	TRMT112	64284435	64285993	hMSC_Adipocyte_12754	openGene2openGene	T1D
metabolic	Adipo_hMSC	rs694739	chr11	64284975	rs2510066	ENSG00000149743	ENST00000544286	TRPT1	64284435	64285993	hMSC_Adipocyte_12754	openGene2openGene	MS
metabolic	Adipo_hMSC	rs7187776	chr16	28863883	rs11864750	ENSG00000176953	ENST00000565752	NFATC2IP	28863233	28864668	hMSC_Adipocyte_26508	openGene2openGene	T1D
metabolic	Adipo_hMSC	rs2304206	chr19	49665763	rs2304204	ENSG00000126456	ENST00000597369	IRF3	49665321	49666271	hMSC_Adipocyte_34798	openGene2openGene	VIT
metabolic	Adipo_hMSC	rs2017445	chr12	56041628	rs705704	ENSG00000065357	ENST00000548047	DGKA	56041517	56042409	hMSC_Adipocyte_16590	openGene2openGene	VIT
metabolic	Adipo_hMSC	rs7187776	chr16	28880144	rs8055138	ENSG00000178188	ENST00000566176	SH2B1	28879605	28880539	hMSC_Adipocyte_26509	openGene2openGene	T1D
metabolic	Adipo_hMSC	rs2017445	chr12	56041720	rs705705	ENSG00000065357	ENST00000546895	DGKA	56041517	56042409	hMSC_Adipocyte_16590	openGene2openGene	VIT
metabolic	Adipo_hMSC	rs33993564	chr5	150790321	rs74973123	ENSG00000237693	ENST00000522154	IRGM	150790133	150790690	hMSC_Adipocyte_59212	ocr2openGene	IBD
metabolic	Adipo_hMSC	rs663743	chr11	64284975	rs2510066	ENSG00000149743	ENST00000541278	TRPT1	64284435	64285993	hMSC_Adipocyte_12754	openGene2openGene	T1D
metabolic	Adipo_hMSC	rs78865465	chr12	55974117	rs75639074	ENSG00000139531	ENST00000551841	SUOX	55973398	55974539	hMSC_Adipocyte_16587	openGene2openGene	T1D
metabolic	Adipo_hMSC	rs1170436	chr16	68528912	rs4783653	ENSG00000103044	ENST00000568321	HAS3	68528500	68528985	hMSC_Adipocyte_27285	openGene2openGene	SLE
metabolic	Adipo_hMSC	rs12445568	chr16	31033576	rs12445650	ENSG00000103507	ENST00000219794	BCKDK	31032743	31034457	hMSC_Adipocyte_26616	openGene2openGene	PSO
metabolic	Adipo_hMSC	rs63406760	chr12	123131967	rs1727294	ENSG00000150967	ENST00000543935	ABCB9	123131229	123132192	hMSC_Adipocyte_18474	ocr2openGene	ALG
metabolic	Adipo_hMSC	rs10790268	chr11	118870448	rs7117261	ENSG00000278376	ENST00000610705	ENSG00000278376	118869899	118871018	hMSC_Adipocyte_14331	ocr2openGene	RA
metabolic	Adipo_hMSC	rs694739	chr11	64285685	rs887314	ENSG00000149761	ENST00000441250	NUDT22	64284435	64285993	hMSC_Adipocyte_12754	openGene2openGene	MS
metabolic	Adipo_hMSC	rs34593439	chr15	78944951	rs2289702	ENSG00000103811	ENST00000678799	CTSH	78944114	78945536	hMSC_Adipocyte_24906	openGene2openGene	T1D
metabolic	Adipo_hMSC	rs63406760	chr12	123043858	rs655293	ENSG00000130921	ENST00000546132	MTRFR	123043472	123044087	hMSC_Adipocyte_18468	ocr2openGene	ALG
metabolic	Adipo_hMSC	rs2066819	chr12	56334216	rs2371494	ENSG00000139645	ENST00000267116	ANKRD52	56333578	56334570	hMSC_Adipocyte_16614	openGene2openGene	PSO
metabolic	Adipo_hMSC	rs34659678	chr6	111589486	rs73534579	ENSG00000231889	ENST00000449449	TRAF3IP2-AS1	111589398	111589691	hMSC_Adipocyte_63223	ocr2openGene	IBD
metabolic	Adipo_hMSC	rs33993564	chr5	150790321	rs74973123	ENSG00000237693	ENST00000520549	IRGM	150790133	150790690	hMSC_Adipocyte_59212	ocr2openGene	IBD
metabolic	Adipo_hMSC	rs34593439	chr15	78944951	rs2289702	ENSG00000103811	ENST00000220166	CTSH	78944114	78945536	hMSC_Adipocyte_24906	openGene2openGene	T1D
metabolic	Adipo_hMSC	rs34593439	chr15	78944951	rs2289702	ENSG00000103811	ENST00000676596	CTSH	78944114	78945536	hMSC_Adipocyte_24906	openGene2openGene	T1D
metabolic	Adipo_hMSC	rs4976646	chr5	177367190	rs12654812	ENSG00000246334	ENST00000425316	PRR7-AS1	177366705	177367638	hMSC_Adipocyte_59986	openGene2openGene	MS
metabolic	Adipo_hMSC	rs694739	chr11	64284975	rs2510066	ENSG00000173113	ENST00000308774	TRMT112	64284435	64285993	hMSC_Adipocyte_12754	openGene2openGene	MS
metabolic	Adipo_hMSC	rs12720356	chr19	10380329	rs2304257	ENSG00000267673	ENST00000393708	FDX2	10380133	10381064	hMSC_Adipocyte_33233	openGene2openGene	PSO
metabolic	Adipo_hMSC	rs13153019	chr5	177357611	rs4075959	ENSG00000169228	ENST00000303251	RAB24	177357188	177358583	hMSC_Adipocyte_59984	openGene2openGene	ALG
metabolic	Adipo_hMSC	rs60542850	chr19	10380676	rs71297581	ENSG00000090339	ENST00000423829	ICAM1	10380133	10381064	hMSC_Adipocyte_33233	openGene2openGene	IBD
metabolic	Adipo_hMSC	rs2066819	chr12	56359090	rs57870697	ENSG00000111602	ENST00000553532	TIMELESS	56358857	56359190	hMSC_Adipocyte_16615	openGene2openGene	PSO
metabolic	Adipo_hMSC	rs3091307	chr5	132655964	rs67006560	ENSG00000164404	ENST00000621295	GDF9	132655867	132657040	hMSC_Adipocyte_58455	openGene2openGene	ALG
metabolic	Adipo_hMSC	rs13153019	chr5	177357611	rs4075959	ENSG00000169228	ENST00000504395	RAB24	177357188	177358583	hMSC_Adipocyte_59984	openGene2openGene	ALG
metabolic	Adipo_hMSC	rs2196171	chr2	197785535	rs771018	ENSG00000152430	ENST00000433157	BOLL	197784915	197786882	hMSC_Adipocyte_40349	openGene2openGene	SLE
metabolic	Adipo_hMSC	rs2304206	chr19	49665670	rs2304205	ENSG00000126456	ENST00000597369	IRF3	49665321	49666271	hMSC_Adipocyte_34798	openGene2openGene	VIT
metabolic	Adipo_hMSC	rs60920700	chr3	119559610	rs41271391	ENSG00000176142	ENST00000491685	TMEM39A	119559537	119560339	hMSC_Adipocyte_49058	openGene2openGene	VIT
metabolic	Adipo_hMSC	rs2304206	chr19	49677009	rs975484	ENSG00000126456	ENST00000598108	IRF3	49676606	49677693	hMSC_Adipocyte_34800	openGene2openGene	VIT
metabolic	Adipo_hMSC	rs78865465	chr12	55974117	rs75639074	ENSG00000182796	ENST00000636659	TMEM198B	55973398	55974539	hMSC_Adipocyte_16587	openGene2openGene	T1D
metabolic	Adipo_hMSC	rs34593439	chr15	78944951	rs2289702	ENSG00000103811	ENST00000677874	CTSH	78944114	78945536	hMSC_Adipocyte_24906	openGene2openGene	T1D
metabolic	Adipo_hMSC	rs28449958	chr16	28822933	rs201131521	ENSG00000177548	ENST00000563577	RABEP2	28822507	28824553	hMSC_Adipocyte_26505	openGene2openGene	IBD
metabolic	Adipo_hMSC	rs13018977	chr2	241316415	rs13006939	ENSG00000115694	ENST00000403346	STK25	241314854	241316657	hMSC_Adipocyte_41804	openGene2openGene	T1D
metabolic	Adipo_hMSC	rs78865465	chr12	55974117	rs75639074	ENSG00000139531	ENST00000552813	SUOX	55973398	55974539	hMSC_Adipocyte_16587	openGene2openGene	T1D
metabolic	Adipo_hMSC	rs8070345	chr17	59852174	rs1295927	ENSG00000108423	ENST00000591611	TUBD1	59851489	59852330	hMSC_Adipocyte_30114	ocr2openGene	MS
metabolic	Adipo_hMSC	rs1701704	chr12	56041628	rs705704	ENSG00000123342	ENST00000552763	MMP19	56041517	56042409	hMSC_Adipocyte_16590	openGene2openGene	T1D
metabolic	Adipo_hMSC	rs1170436	chr16	68539384	rs1170444	ENSG00000168802	ENST00000522497	CHTF8	68538882	68540264	hMSC_Adipocyte_27287	openGene2openGene	SLE
metabolic	Adipo_hMSC	rs2304206	chr19	49677009	rs975484	ENSG00000126456	ENST00000597180	IRF3	49676606	49677693	hMSC_Adipocyte_34800	openGene2openGene	VIT
metabolic	Adipo_hMSC	rs78865465	chr12	55974117	rs75639074	ENSG00000182796	ENST00000635938	TMEM198B	55973398	55974539	hMSC_Adipocyte_16587	openGene2openGene	T1D
metabolic	Adipo_hMSC	rs17323934	chr7	26865151	rs73069540	ENSG00000078399	ENST00000673744	HOXA9	26864052	26865211	hMSC_Adipocyte_65737	openGene2openGene	T1D
metabolic	Adipo_hMSC	rs78865465	chr12	55974117	rs75639074	ENSG00000065357	ENST00000555025	DGKA	55973398	55974539	hMSC_Adipocyte_16587	openGene2openGene	T1D
metabolic	Adipo_hMSC	rs7130753	chr11	111612461	rs1784784	ENSG00000137713	ENST00000531373	PPP2R1B	111612175	111612617	hMSC_Adipocyte_14098	ocr2openGene	ALG
metabolic	Adipo_hMSC	rs7187776	chr16	28846324	rs7187776	ENSG00000196296	ENST00000536376	ATP2A1	28846064	28846887	hMSC_Adipocyte_26506	openGene2openGene	T1D
metabolic	Adipo_hMSC	rs12232003	chr12	53180847	rs59218377	ENSG00000094914	ENST00000209873	AAAS	53180004	53181454	hMSC_Adipocyte_16438	openGene2openGene	T1D
metabolic	Adipo_hMSC	rs2304206	chr19	49665763	rs2304204	ENSG00000104870	ENST00000221466	FCGRT	49665321	49666271	hMSC_Adipocyte_34798	openGene2openGene	VIT
metabolic	Adipo_hMSC	rs34835	chr16	28554346	rs7191618	ENSG00000261832	ENST00000636866	ENSG00000261832	28553759	28554644	hMSC_Adipocyte_26500	openGene2openGene	T1D
metabolic	Adipo_hMSC	rs34835	chr16	28554346	rs7191618	ENSG00000261832	ENST00000636503	ENSG00000261832	28553759	28554644	hMSC_Adipocyte_26500	openGene2openGene	T1D
metabolic	Adipo_hMSC	rs2017445	chr12	56080595	rs3741499	ENSG00000197728	ENST00000646449	RPS26	56078974	56080630	hMSC_Adipocyte_16594	openGene2openGene	VIT
metabolic	Adipo_hMSC	rs2017445	chr12	55996852	rs59877680	ENSG00000197728	ENST00000552361	RPS26	55996818	55997756	hMSC_Adipocyte_16588	openGene2openGene	VIT
metabolic	Adipo_hMSC	rs1170436	chr16	68539392	rs1170443	ENSG00000168802	ENST00000448552	CHTF8	68538882	68540264	hMSC_Adipocyte_27287	openGene2openGene	SLE
metabolic	Adipo_hMSC	rs7187776	chr16	28863801	rs7198606	ENSG00000177548	ENST00000561501	RABEP2	28863233	28864668	hMSC_Adipocyte_26508	openGene2openGene	T1D
metabolic	Adipo_hMSC	rs7187776	chr16	28863883	rs11864750	ENSG00000177548	ENST00000561501	RABEP2	28863233	28864668	hMSC_Adipocyte_26508	openGene2openGene	T1D
metabolic	Adipo_hMSC	rs7187776	chr16	28863883	rs11864750	ENSG00000176953	ENST00000562977	NFATC2IP	28863233	28864668	hMSC_Adipocyte_26508	openGene2openGene	T1D
metabolic	Adipo_hMSC	rs2066819	chr12	56300477	rs2695789	ENSG00000135473	ENST00000551359	PAN2	56299667	56300891	hMSC_Adipocyte_16612	openGene2openGene	PSO
metabolic	Adipo_hMSC	rs7187776	chr16	28863801	rs7198606	ENSG00000176953	ENST00000565919	NFATC2IP	28863233	28864668	hMSC_Adipocyte_26508	openGene2openGene	T1D
metabolic	Adipo_hMSC	rs694739	chr11	64285685	rs887314	ENSG00000149743	ENST00000544286	TRPT1	64284435	64285993	hMSC_Adipocyte_12754	openGene2openGene	MS
metabolic	Adipo_hMSC	rs2196171	chr2	197785535	rs771018	ENSG00000152430	ENST00000696103	BOLL	197784915	197786882	hMSC_Adipocyte_40349	openGene2openGene	SLE
metabolic	Adipo_hMSC	rs28449958	chr16	28863801	rs7198606	ENSG00000178188	ENST00000563591	SH2B1	28863233	28864668	hMSC_Adipocyte_26508	openGene2openGene	IBD
metabolic	Adipo_hMSC	rs13153019	chr5	177357611	rs4075959	ENSG00000169228	ENST00000478234	RAB24	177357188	177358583	hMSC_Adipocyte_59984	openGene2openGene	ALG
metabolic	Adipo_hMSC	rs2304206	chr19	49665670	rs2304205	ENSG00000104870	ENST00000221466	FCGRT	49665321	49666271	hMSC_Adipocyte_34798	openGene2openGene	VIT
metabolic	Adipo_hMSC	rs3801810	chr7	26865151	rs73069540	ENSG00000105997	ENST00000396352	HOXA3	26864052	26865211	hMSC_Adipocyte_65737	openGene2openGene	CRO
metabolic	Adipo_hMSC	rs28449958	chr16	28824361	rs138159013	ENSG00000177548	ENST00000564579	RABEP2	28822507	28824553	hMSC_Adipocyte_26505	openGene2openGene	IBD
metabolic	Adipo_hMSC	rs28449958	chr16	28822933	rs201131521	ENSG00000177548	ENST00000561501	RABEP2	28822507	28824553	hMSC_Adipocyte_26505	openGene2openGene	IBD
metabolic	Adipo_hMSC	rs13018977	chr2	241316415	rs13006939	ENSG00000115694	ENST00000424537	STK25	241314854	241316657	hMSC_Adipocyte_41804	openGene2openGene	T1D
metabolic	Adipo_hMSC	rs4899260	chr14	68816828	rs4899262	ENSG00000182185	ENST00000479335	RAD51B	68816202	68816993	hMSC_Adipocyte_21966	ocr2openGene	CEL
metabolic	Adipo_hMSC	rs9926533	chr16	31074149	rs2303222	ENSG00000089280	ENST00000487045	FUS	31074135	31074747	hMSC_Adipocyte_26620	openGene2openGene	SLE
metabolic	Adipo_hMSC	rs63406760	chr12	123364549	rs7485502	ENSG00000111328	ENST00000261692	CDK2AP1	123364038	123365482	hMSC_Adipocyte_18480	openGene2openGene	ALG
metabolic	Adipo_hMSC	rs11755393	chr6	34792177	rs6457791	ENSG00000272288	ENST00000687757	ILRUN-AS1	34791427	34793203	hMSC_Adipocyte_61529	openGene2openGene	SLE
metabolic	Adipo_hMSC	rs78865465	chr12	55974117	rs75639074	ENSG00000182796	ENST00000482378	TMEM198B	55973398	55974539	hMSC_Adipocyte_16587	openGene2openGene	T1D
metabolic	Adipo_hMSC	rs63406760	chr12	123043858	rs655293	ENSG00000130921	ENST00000425637	MTRFR	123043472	123044087	hMSC_Adipocyte_18468	ocr2openGene	ALG
metabolic	Adipo_hMSC	rs63406760	chr12	122966218	rs4148856	ENSG00000130921	ENST00000680325	MTRFR	122965765	122966836	hMSC_Adipocyte_18464	ocr2openGene	ALG
metabolic	Adipo_hMSC	rs7679	chr20	45934368	rs1057208	ENSG00000064601	ENST00000606782	CTSA	45934158	45935638	hMSC_Adipocyte_43199	openGene2openGene	SLE
metabolic	Adipo_hMSC	rs2304206	chr19	49677009	rs975484	ENSG00000126456	ENST00000600022	IRF3	49676606	49677693	hMSC_Adipocyte_34800	openGene2openGene	VIT
metabolic	Adipo_hMSC	rs4809219	chr20	63741353	rs4809221	ENSG00000273154	ENST00000490623	ENSG00000273154	63739966	63741398	hMSC_Adipocyte_43778	openGene2openGene	ECZ
metabolic	Adipo_hMSC	rs10790268	chr11	118870155	rs4936443	ENSG00000278376	ENST00000610705	ENSG00000278376	118869899	118871018	hMSC_Adipocyte_14331	ocr2openGene	RA
metabolic	Adipo_hMSC	rs17323934	chr7	26865151	rs73069540	ENSG00000078399	ENST00000673917	HOXA9	26864052	26865211	hMSC_Adipocyte_65737	openGene2openGene	T1D
metabolic	Adipo_hMSC	rs12445568	chr16	30957268	rs4889599	ENSG00000103496	ENST00000496977	STX4	30957010	30958535	hMSC_Adipocyte_26612	openGene2openGene	PSO
metabolic	Adipo_hMSC	rs1463485	chr17	75855710	rs1463485	ENSG00000141569	ENST00000540812	TRIM65	75855018	75856261	hMSC_Adipocyte_30629	openGene2openGene	SLE
metabolic	Adipo_hMSC	rs773125	chr12	56042145	rs1131017	ENSG00000135404	ENST00000548117	CD63	56041517	56042409	hMSC_Adipocyte_16590	openGene2openGene	RA
metabolic	Adipo_hMSC	rs2847293	chr18	12777604	rs2847274	ENSG00000175354	ENST00000645191	PTPN2	12776769	12778080	hMSC_Adipocyte_31351	openGene2openGene	JIA
metabolic	Adipo_hMSC	rs60920700	chr3	119571511	rs55738731	ENSG00000121577	ENST00000341124	POPDC2	119571191	119571535	hMSC_Adipocyte_49059	ocr2openGene	VIT
metabolic	Adipo_hMSC	rs13153019	chr5	177357438	rs4976688	ENSG00000198055	ENST00000502598	GRK6	177357188	177358583	hMSC_Adipocyte_59984	openGene2openGene	ALG
metabolic	Adipo_hMSC	rs10174949	chr2	8302118	rs10174949	ENSG00000235092	ENST00000455965	ID2-AS1	8301920	8302471	hMSC_Adipocyte_35324	ocr2openGene	ALG
metabolic	Adipo_hMSC	rs7187776	chr16	28863883	rs11864750	ENSG00000177548	ENST00000564579	RABEP2	28863233	28864668	hMSC_Adipocyte_26508	openGene2openGene	T1D
metabolic	Adipo_hMSC	rs2066819	chr12	56360038	rs2066818	ENSG00000111602	ENST00000229201	TIMELESS	56359895	56360706	hMSC_Adipocyte_16616	openGene2openGene	PSO
metabolic	Adipo_hMSC	rs2304206	chr19	49677009	rs975484	ENSG00000126456	ENST00000601809	IRF3	49676606	49677693	hMSC_Adipocyte_34800	openGene2openGene	VIT
metabolic	Adipo_hMSC	rs2017445	chr12	56041720	rs705705	ENSG00000065357	ENST00000554434	DGKA	56041517	56042409	hMSC_Adipocyte_16590	openGene2openGene	VIT
metabolic	Adipo_hMSC	rs3197999	chr3	48685869	rs6792510	ENSG00000114268	ENST00000232375	PFKFB4	48685511	48686422	hMSC_Adipocyte_47440	openGene2openGene	IBD
metabolic	Adipo_hMSC	rs2196171	chr2	197785535	rs771018	ENSG00000152430	ENST00000430004	BOLL	197784915	197786882	hMSC_Adipocyte_40349	openGene2openGene	SLE
metabolic	Adipo_hMSC	rs2303137	chr5	35919276	rs3866450	ENSG00000152582	ENST00000505847	SPEF2	35919152	35920144	hMSC_Adipocyte_56236	ocr2openGene	T1D
metabolic	Adipo_hMSC	rs2066819	chr12	56334216	rs2371494	ENSG00000139645	ENST00000680026	ANKRD52	56333578	56334570	hMSC_Adipocyte_16614	openGene2openGene	PSO
metabolic	Adipo_hMSC	rs2066819	chr12	56334474	chr12:56334474:GA:G	ENSG00000139645	ENST00000680026	ANKRD52	56333578	56334570	hMSC_Adipocyte_16614	openGene2openGene	PSO
metabolic	Adipo_hMSC	rs12148050	chr14	102800045	rs11624345	ENSG00000259508	ENST00000559675	ENSG00000259508	102799612	102800096	hMSC_Adipocyte_22977	ocr2openGene	MS
metabolic	Adipo_hMSC	rs1701704	chr12	56041628	rs705704	ENSG00000123342	ENST00000547299	MMP19	56041517	56042409	hMSC_Adipocyte_16590	openGene2openGene	T1D
metabolic	Adipo_hMSC	rs12148050	chr14	102805840	rs8003237	ENSG00000259508	ENST00000559675	ENSG00000259508	102805432	102805843	hMSC_Adipocyte_22978	ocr2openGene	MS
metabolic	Adipo_hMSC	rs3197999	chr3	50292395	rs1076872	ENSG00000068001	ENST00000395139	HYAL2	50291823	50292778	hMSC_Adipocyte_47525	openGene2openGene	IBD
metabolic	Adipo_hMSC	rs45475795	chr4	122625308	rs62324203	ENSG00000170917	ENST00000510735	NUDT6	122625133	122625480	hMSC_Adipocyte_54038	ocr2openGene	RA
metabolic	Adipo_hMSC	rs793108	chr10	31133742	rs3839909	ENSG00000237036	ENST00000607166	ZEB1-AS1	31133666	31134911	hMSC_Adipocyte_8148	ocr2openGene	RA
metabolic	Adipo_hMSC	rs7679	chr20	45934368	rs1057208	ENSG00000064601	ENST00000684198	CTSA	45934158	45935638	hMSC_Adipocyte_43199	openGene2openGene	SLE
metabolic	Adipo_hMSC	rs9926533	chr16	30958165	rs11643872	ENSG00000140682	ENST00000361773	TGFB1I1	30957010	30958535	hMSC_Adipocyte_26612	openGene2openGene	SLE
metabolic	Adipo_hMSC	rs34835	chr16	28554346	rs7191618	ENSG00000188603	ENST00000333496	CLN3	28553759	28554644	hMSC_Adipocyte_26500	openGene2openGene	T1D
metabolic	Adipo_hMSC	rs7679	chr20	45934368	rs1057208	ENSG00000168612	ENST00000372523	ZSWIM1	45934158	45935638	hMSC_Adipocyte_43199	openGene2openGene	SLE
metabolic	Adipo_hMSC	rs34593439	chr15	78944951	rs2289702	ENSG00000103811	ENST00000677921	CTSH	78944114	78945536	hMSC_Adipocyte_24906	openGene2openGene	T1D
metabolic	Adipo_hMSC	rs34593439	chr15	78944951	rs2289702	ENSG00000103811	ENST00000678940	CTSH	78944114	78945536	hMSC_Adipocyte_24906	openGene2openGene	T1D
metabolic	Adipo_hMSC	rs13153019	chr5	177357511	rs4075958	ENSG00000169228	ENST00000303251	RAB24	177357188	177358583	hMSC_Adipocyte_59984	openGene2openGene	ALG
metabolic	Adipo_hMSC	rs694739	chr11	64285685	rs887314	ENSG00000173113	ENST00000537918	TRMT112	64284435	64285993	hMSC_Adipocyte_12754	openGene2openGene	MS
metabolic	Adipo_hMSC	rs13153019	chr5	177357438	rs4976688	ENSG00000169228	ENST00000471466	RAB24	177357188	177358583	hMSC_Adipocyte_59984	openGene2openGene	ALG
metabolic	Adipo_hMSC	rs2066819	chr12	56300477	rs2695789	ENSG00000257727	ENST00000273308	CNPY2	56299667	56300891	hMSC_Adipocyte_16612	openGene2openGene	PSO
metabolic	Adipo_hMSC	rs3091307	chr5	132656189	rs115008099	ENSG00000164404	ENST00000687214	GDF9	132655867	132657040	hMSC_Adipocyte_58455	openGene2openGene	ALG
metabolic	Adipo_hMSC	rs12720356	chr19	10380329	rs2304257	ENSG00000167807	ENST00000452032	ENSG00000167807	10380133	10381064	hMSC_Adipocyte_33233	openGene2openGene	PSO
metabolic	Adipo_hMSC	rs78865465	chr12	55974117	rs75639074	ENSG00000065357	ENST00000549368	DGKA	55973398	55974539	hMSC_Adipocyte_16587	openGene2openGene	T1D
metabolic	Adipo_hMSC	rs2304206	chr19	49665614	rs2304206	ENSG00000126456	ENST00000597369	IRF3	49665321	49666271	hMSC_Adipocyte_34798	openGene2openGene	VIT
metabolic	Adipo_hMSC	rs2304206	chr19	49677009	rs975484	ENSG00000142546	ENST00000598820	NOSIP	49676606	49677693	hMSC_Adipocyte_34800	openGene2openGene	VIT
metabolic	Adipo_hMSC	rs2304206	chr19	49677009	rs975484	ENSG00000126456	ENST00000599223	IRF3	49676606	49677693	hMSC_Adipocyte_34800	openGene2openGene	VIT
metabolic	Adipo_hMSC	rs2304206	chr19	49665670	rs2304205	ENSG00000104870	ENST00000599701	FCGRT	49665321	49666271	hMSC_Adipocyte_34798	openGene2openGene	VIT
metabolic	Adipo_hMSC	rs34835	chr16	28554346	rs7191618	ENSG00000188603	ENST00000637107	CLN3	28553759	28554644	hMSC_Adipocyte_26500	openGene2openGene	T1D
metabolic	Adipo_hMSC	rs63406760	chr12	123043858	rs655293	ENSG00000130921	ENST00000366329	MTRFR	123043472	123044087	hMSC_Adipocyte_18468	ocr2openGene	ALG
metabolic	Adipo_hMSC	rs78865465	chr12	55974117	rs75639074	ENSG00000182796	ENST00000471276	TMEM198B	55973398	55974539	hMSC_Adipocyte_16587	openGene2openGene	T1D
metabolic	Adipo_hMSC	rs60920700	chr3	119560301	rs34394661	ENSG00000176142	ENST00000490099	TMEM39A	119559537	119560339	hMSC_Adipocyte_49058	openGene2openGene	VIT
metabolic	Adipo_hMSC	rs13018977	chr2	241316415	rs13006939	ENSG00000115694	ENST00000442307	STK25	241314854	241316657	hMSC_Adipocyte_41804	openGene2openGene	T1D
metabolic	Adipo_hMSC	rs13018977	chr2	241316415	rs13006939	ENSG00000115694	ENST00000405883	STK25	241314854	241316657	hMSC_Adipocyte_41804	openGene2openGene	T1D
metabolic	Adipo_hMSC	rs694739	chr11	64284975	rs2510066	ENSG00000173113	ENST00000544844	TRMT112	64284435	64285993	hMSC_Adipocyte_12754	openGene2openGene	MS
metabolic	Adipo_hMSC	rs10876864	chr12	56042145	rs1131017	ENSG00000092841	ENST00000551954	MYL6	56041517	56042409	hMSC_Adipocyte_16590	openGene2openGene	ALG
metabolic	Adipo_hMSC	rs7187776	chr16	28863883	rs11864750	ENSG00000196296	ENST00000395503	ATP2A1	28863233	28864668	hMSC_Adipocyte_26508	openGene2openGene	T1D
metabolic	Adipo_hMSC	rs63406760	chr12	122966218	rs4148856	ENSG00000111325	ENST00000542117	OGFOD2	122965765	122966836	hMSC_Adipocyte_18464	openGene2openGene	ALG
metabolic	Adipo_hMSC	rs2304206	chr19	49665670	rs2304205	ENSG00000126456	ENST00000596756	IRF3	49665321	49666271	hMSC_Adipocyte_34798	openGene2openGene	VIT
metabolic	Adipo_hMSC	rs663743	chr11	64284975	rs2510066	ENSG00000168439	ENST00000355603	STIP1	64284435	64285993	hMSC_Adipocyte_12754	openGene2openGene	T1D
metabolic	Adipo_hMSC	rs78865465	chr12	55974117	rs75639074	ENSG00000123353	ENST00000548974	ORMDL2	55973398	55974539	hMSC_Adipocyte_16587	openGene2openGene	T1D
metabolic	Adipo_hMSC	rs77599401	chr1	206685302	rs181345810	ENSG00000263528	ENST00000579827	IKBKE	206684613	206686386	hMSC_Adipocyte_5996	openGene2openGene	T1D
metabolic	Adipo_hMSC	rs2017445	chr12	56041628	rs705704	ENSG00000065357	ENST00000549085	DGKA	56041517	56042409	hMSC_Adipocyte_16590	openGene2openGene	VIT
metabolic	Adipo_hMSC	rs7187776	chr16	28880144	rs8055138	ENSG00000176953	ENST00000565919	NFATC2IP	28879605	28880539	hMSC_Adipocyte_26509	openGene2openGene	T1D
metabolic	Adipo_hMSC	rs13153019	chr5	177357511	rs4075958	ENSG00000169228	ENST00000393610	RAB24	177357188	177358583	hMSC_Adipocyte_59984	openGene2openGene	ALG
metabolic	Adipo_hMSC	rs60920700	chr3	119559846	rs41271393	ENSG00000183833	ENST00000483134	CFAP91	119559537	119560339	hMSC_Adipocyte_49058	openGene2openGene	VIT
metabolic	Adipo_hMSC	rs2017445	chr12	56041720	rs705705	ENSG00000065357	ENST00000552335	DGKA	56041517	56042409	hMSC_Adipocyte_16590	openGene2openGene	VIT
metabolic	Adipo_hMSC	rs34659678	chr6	111589486	rs73534579	ENSG00000009413	ENST00000422377	REV3L	111589398	111589691	hMSC_Adipocyte_63223	ocr2openGene	IBD
metabolic	Adipo_hMSC	rs10174949	chr2	8302118	rs10174949	ENSG00000235092	ENST00000669696	ID2-AS1	8301920	8302471	hMSC_Adipocyte_35324	ocr2openGene	ALG
metabolic	Adipo_hMSC	rs34835	chr16	28554346	rs7191618	ENSG00000188603	ENST00000637184	CLN3	28553759	28554644	hMSC_Adipocyte_26500	openGene2openGene	T1D
metabolic	Adipo_hMSC	rs2790159	chr10	58267855	rs2993833	ENSG00000108064	ENST00000373899	TFAM	58267692	58268375	hMSC_Adipocyte_8664	openGene2openGene	CRO
metabolic	Adipo_hMSC	rs2304206	chr19	49665614	rs2304206	ENSG00000104870	ENST00000221466	FCGRT	49665321	49666271	hMSC_Adipocyte_34798	openGene2openGene	VIT
metabolic	Adipo_hMSC	rs1860545	chr12	6341779	rs767455	ENSG00000215039	ENST00000667738	CD27-AS1	6341609	6342251	hMSC_Adipocyte_15160	openGene2openGene	AS
metabolic	Adipo_hMSC	rs78865465	chr12	55974117	rs75639074	ENSG00000185664	ENST00000549430	PMEL	55973398	55974539	hMSC_Adipocyte_16587	openGene2openGene	T1D
metabolic	Adipo_hMSC	rs4809219	chr20	63740795	rs6062510	ENSG00000197114	ENST00000448100	ZGPAT	63739966	63741398	hMSC_Adipocyte_43778	openGene2openGene	ECZ
metabolic	Adipo_hMSC	rs78865465	chr12	55974117	rs75639074	ENSG00000065357	ENST00000553783	DGKA	55973398	55974539	hMSC_Adipocyte_16587	openGene2openGene	T1D
metabolic	Adipo_hMSC	rs63406760	chr12	122966218	rs4148856	ENSG00000130921	ENST00000366329	MTRFR	122965765	122966836	hMSC_Adipocyte_18464	ocr2openGene	ALG
metabolic	Adipo_hMSC	rs8070345	chr17	59852174	rs1295927	ENSG00000108423	ENST00000340993	TUBD1	59851489	59852330	hMSC_Adipocyte_30114	ocr2openGene	MS
metabolic	Adipo_hMSC	rs60920700	chr3	119560068	rs68180496	ENSG00000183833	ENST00000463700	CFAP91	119559537	119560339	hMSC_Adipocyte_49058	openGene2openGene	VIT
metabolic	Adipo_hMSC	rs4690229	chr4	973551	rs113075206	ENSG00000127419	ENST00000513952	TMEM175	972656	974499	hMSC_Adipocyte_51471	openGene2openGene	SLE
metabolic	Adipo_hMSC	rs7723899	chr5	96904223	rs2548530	ENSG00000145721	ENST00000274382	LIX1	96904127	96904385	hMSC_Adipocyte_57713	ocr2openGene	CRO
metabolic	Adipo_hMSC	rs63406760	chr12	123043858	rs655293	ENSG00000130921	ENST00000538888	MTRFR	123043472	123044087	hMSC_Adipocyte_18468	ocr2openGene	ALG
metabolic	Adipo_hMSC	rs34840245	chr6	34887971	rs1051115	ENSG00000124678	ENST00000445851	TCP11	34887739	34888231	hMSC_Adipocyte_61530	openGene2openGene	SLE
metabolic	Adipo_hMSC	rs4809219	chr20	63741353	rs4809221	ENSG00000101246	ENST00000424545	ARFRP1	63739966	63741398	hMSC_Adipocyte_43778	openGene2openGene	ECZ
metabolic	Adipo_hMSC	rs8070345	chr17	59852174	rs1295927	ENSG00000108443	ENST00000489824	RPS6KB1	59851489	59852330	hMSC_Adipocyte_30114	ocr2openGene	MS
metabolic	Adipo_hMSC	rs60920700	chr3	119571511	rs55738731	ENSG00000121577	ENST00000463323	POPDC2	119571191	119571535	hMSC_Adipocyte_49059	ocr2openGene	VIT
metabolic	Adipo_hMSC	rs17323934	chr7	26864711	rs17323934	ENSG00000078399	ENST00000673917	HOXA9	26864052	26865211	hMSC_Adipocyte_65737	openGene2openGene	T1D
metabolic	Adipo_hMSC	rs60920700	chr3	119571204	rs10511393	ENSG00000121577	ENST00000468916	POPDC2	119571191	119571535	hMSC_Adipocyte_49059	ocr2openGene	VIT
metabolic	Adipo_hMSC	rs2017445	chr12	55996852	rs59877680	ENSG00000065357	ENST00000546995	DGKA	55996818	55997756	hMSC_Adipocyte_16588	openGene2openGene	VIT
metabolic	Adipo_hMSC	rs112006329	chr11	575800	rs34793529	ENSG00000185522	ENST00000486629	LMNTD2	575438	576754	hMSC_Adipocyte_10995	openGene2openGene	SLE
metabolic	Adipo_hMSC	rs694739	chr11	64284975	rs2510066	ENSG00000149743	ENST00000539595	TRPT1	64284435	64285993	hMSC_Adipocyte_12754	openGene2openGene	MS
metabolic	Adipo_hMSC	rs11643872	chr16	30958165	rs11643872	ENSG00000103496	ENST00000461455	STX4	30957010	30958535	hMSC_Adipocyte_26612	openGene2openGene	GD
metabolic	Adipo_hMSC	rs5758343	chr22	41444403	rs106860	ENSG00000100412	ENST00000678600	ACO2	41444348	41444666	hMSC_Adipocyte_45663	ocr2openGene	ALG
metabolic	Adipo_hMSC	rs11755393	chr6	34793179	rs11755420	ENSG00000272288	ENST00000667026	ILRUN-AS1	34791427	34793203	hMSC_Adipocyte_61529	openGene2openGene	SLE
metabolic	Adipo_hMSC	rs36014129	chr6	26021644	rs41266779	ENSG00000278637	ENST00000617569	H4C1	26021073	26022046	hMSC_Adipocyte_61010	openGene2openGene	SLE
metabolic	Adipo_hMSC	rs2017445	chr12	56041720	rs705705	ENSG00000065357	ENST00000549986	DGKA	56041517	56042409	hMSC_Adipocyte_16590	openGene2openGene	VIT
metabolic	Adipo_hMSC	rs28449958	chr16	28880144	rs8055138	ENSG00000178188	ENST00000563674	SH2B1	28879605	28880539	hMSC_Adipocyte_26509	openGene2openGene	IBD
metabolic	Adipo_hMSC	rs2066819	chr12	56360038	rs2066818	ENSG00000111602	ENST00000553532	TIMELESS	56359895	56360706	hMSC_Adipocyte_16616	openGene2openGene	PSO
metabolic	Adipo_hMSC	rs2304206	chr19	49665763	rs2304204	ENSG00000126456	ENST00000596756	IRF3	49665321	49666271	hMSC_Adipocyte_34798	openGene2openGene	VIT
metabolic	Adipo_hMSC	rs34835	chr16	28554346	rs7191618	ENSG00000261832	ENST00000637299	ENSG00000261832	28553759	28554644	hMSC_Adipocyte_26500	openGene2openGene	T1D
metabolic	Adipo_hMSC	rs663743	chr11	64285685	rs887314	ENSG00000173113	ENST00000308774	TRMT112	64284435	64285993	hMSC_Adipocyte_12754	openGene2openGene	T1D
metabolic	Adipo_hMSC	rs13018977	chr2	241316415	rs13006939	ENSG00000115694	ENST00000405585	STK25	241314854	241316657	hMSC_Adipocyte_41804	openGene2openGene	T1D
metabolic	Adipo_hMSC	rs8070345	chr17	59852174	rs1295927	ENSG00000108423	ENST00000539018	TUBD1	59851489	59852330	hMSC_Adipocyte_30114	ocr2openGene	MS
metabolic	Adipo_hMSC	rs7679	chr20	45934368	rs1057208	ENSG00000064601	ENST00000678217	CTSA	45934158	45935638	hMSC_Adipocyte_43199	openGene2openGene	SLE
metabolic	Adipo_hMSC	rs63406760	chr12	122966218	rs4148856	ENSG00000130921	ENST00000680325	MTRFR	122965765	122966836	hMSC_Adipocyte_18464	openGene2openGene	ALG
metabolic	Adipo_hMSC	rs3091307	chr5	132655964	rs67006560	ENSG00000164405	ENST00000498309	UQCRQ	132655867	132657040	hMSC_Adipocyte_58455	openGene2openGene	ALG
metabolic	Adipo_hMSC	rs11755393	chr6	34792104	rs13215181	ENSG00000272288	ENST00000687757	ILRUN-AS1	34791427	34793203	hMSC_Adipocyte_61529	openGene2openGene	SLE
metabolic	Adipo_hMSC	rs13018977	chr2	241316415	rs13006939	ENSG00000115694	ENST00000483603	STK25	241314854	241316657	hMSC_Adipocyte_41804	openGene2openGene	T1D
metabolic	Adipo_hMSC	rs34835	chr16	28554346	rs7191618	ENSG00000188603	ENST00000360019	CLN3	28553759	28554644	hMSC_Adipocyte_26500	openGene2openGene	T1D
metabolic	Adipo_hMSC	rs60920700	chr3	119559610	rs41271391	ENSG00000176142	ENST00000482162	TMEM39A	119559537	119560339	hMSC_Adipocyte_49058	openGene2openGene	VIT
metabolic	Adipo_hMSC	rs2066819	chr12	56333921	rs80317430	ENSG00000139645	ENST00000267116	ANKRD52	56333578	56334570	hMSC_Adipocyte_16614	openGene2openGene	PSO
metabolic	Adipo_hMSC	rs78865465	chr12	55974117	rs75639074	ENSG00000065357	ENST00000546878	DGKA	55973398	55974539	hMSC_Adipocyte_16587	openGene2openGene	T1D
metabolic	Adipo_hMSC	rs2066819	chr12	56300477	rs2695789	ENSG00000110944	ENST00000622119	IL23A	56299667	56300891	hMSC_Adipocyte_16612	openGene2openGene	PSO
metabolic	Adipo_hMSC	rs34835	chr16	28554346	rs7191618	ENSG00000188603	ENST00000565236	CLN3	28553759	28554644	hMSC_Adipocyte_26500	openGene2openGene	T1D
metabolic	Adipo_hMSC	rs13153019	chr5	177357438	rs4976688	ENSG00000169228	ENST00000303251	RAB24	177357188	177358583	hMSC_Adipocyte_59984	openGene2openGene	ALG
metabolic	Adipo_hMSC	rs694739	chr11	64285685	rs887314	ENSG00000173113	ENST00000308774	TRMT112	64284435	64285993	hMSC_Adipocyte_12754	openGene2openGene	MS
metabolic	Adipo_hMSC	rs694739	chr11	64284975	rs2510066	ENSG00000173113	ENST00000535750	TRMT112	64284435	64285993	hMSC_Adipocyte_12754	openGene2openGene	MS
metabolic	Adipo_hMSC	rs7187776	chr16	28864161	rs7193733	ENSG00000176953	ENST00000562977	NFATC2IP	28863233	28864668	hMSC_Adipocyte_26508	openGene2openGene	T1D
metabolic	Adipo_hMSC	rs1860545	chr12	6341779	rs767455	ENSG00000215039	ENST00000659820	CD27-AS1	6341609	6342251	hMSC_Adipocyte_15160	openGene2openGene	AS
metabolic	Adipo_hMSC	rs78865465	chr12	55974117	rs75639074	ENSG00000065357	ENST00000547324	DGKA	55973398	55974539	hMSC_Adipocyte_16587	openGene2openGene	T1D
metabolic	Adipo_hMSC	rs2066819	chr12	56267121	rs60542959	ENSG00000062485	ENST00000551968	CS	56266614	56267708	hMSC_Adipocyte_16611	openGene2openGene	PSO
metabolic	Adipo_hMSC	rs60920700	chr3	119559621	rs16829980	ENSG00000176142	ENST00000491685	TMEM39A	119559537	119560339	hMSC_Adipocyte_49058	openGene2openGene	VIT
metabolic	Adipo_hMSC	rs2304206	chr19	49677009	rs975484	ENSG00000126456	ENST00000594387	IRF3	49676606	49677693	hMSC_Adipocyte_34800	openGene2openGene	VIT
metabolic	Adipo_hMSC	rs7187776	chr16	28863801	rs7198606	ENSG00000176953	ENST00000562977	NFATC2IP	28863233	28864668	hMSC_Adipocyte_26508	openGene2openGene	T1D
metabolic	Adipo_hMSC	rs60920700	chr3	119559621	rs16829980	ENSG00000183833	ENST00000498167	CFAP91	119559537	119560339	hMSC_Adipocyte_49058	openGene2openGene	VIT
metabolic	Adipo_hMSC	rs13153019	chr5	177357438	rs4976688	ENSG00000169228	ENST00000504395	RAB24	177357188	177358583	hMSC_Adipocyte_59984	openGene2openGene	ALG
metabolic	Adipo_hMSC	rs2304206	chr19	49665763	rs2304204	ENSG00000104870	ENST00000598491	FCGRT	49665321	49666271	hMSC_Adipocyte_34798	openGene2openGene	VIT
metabolic	Adipo_hMSC	rs7679	chr20	45934368	rs1057208	ENSG00000064601	ENST00000607482	CTSA	45934158	45935638	hMSC_Adipocyte_43199	openGene2openGene	SLE
metabolic	Adipo_hMSC	rs63406760	chr12	123043858	rs655293	ENSG00000130921	ENST00000536130	MTRFR	123043472	123044087	hMSC_Adipocyte_18468	ocr2openGene	ALG
metabolic	Adipo_hMSC	rs8070345	chr17	59852174	rs1295927	ENSG00000108423	ENST00000591548	TUBD1	59851489	59852330	hMSC_Adipocyte_30114	ocr2openGene	MS
metabolic	Adipo_hMSC	rs4690229	chr4	973551	rs113075206	ENSG00000127419	ENST00000514546	TMEM175	972656	974499	hMSC_Adipocyte_51471	openGene2openGene	SLE
metabolic	Adipo_hMSC	rs8070345	chr17	59852174	rs1295927	ENSG00000108423	ENST00000592145	TUBD1	59851489	59852330	hMSC_Adipocyte_30114	ocr2openGene	MS
metabolic	Adipo_hMSC	rs2304206	chr19	49665670	rs2304205	ENSG00000142546	ENST00000598544	NOSIP	49665321	49666271	hMSC_Adipocyte_34798	openGene2openGene	VIT
metabolic	Adipo_hMSC	rs34835	chr16	28554346	rs7191618	ENSG00000188603	ENST00000637100	CLN3	28553759	28554644	hMSC_Adipocyte_26500	openGene2openGene	T1D
metabolic	Adipo_hMSC	rs1701704	chr12	56041628	rs705704	ENSG00000065357	ENST00000551615	DGKA	56041517	56042409	hMSC_Adipocyte_16590	openGene2openGene	T1D
metabolic	Adipo_hMSC	rs34835	chr16	28554346	rs7191618	ENSG00000188603	ENST00000636147	CLN3	28553759	28554644	hMSC_Adipocyte_26500	openGene2openGene	T1D
metabolic	Adipo_hMSC	rs7187776	chr16	28864161	rs7193733	ENSG00000196296	ENST00000357084	ATP2A1	28863233	28864668	hMSC_Adipocyte_26508	openGene2openGene	T1D
metabolic	Adipo_hMSC	rs7120737	chr11	47565510	rs11039300	ENSG00000149187	ENST00000310513	CELF1	47564992	47566238	hMSC_Adipocyte_12393	openGene2openGene	MS
metabolic	Adipo_hMSC	rs12232003	chr12	53180847	rs59218377	ENSG00000094914	ENST00000552161	AAAS	53180004	53181454	hMSC_Adipocyte_16438	openGene2openGene	T1D
metabolic	Adipo_hMSC	rs694739	chr11	64285685	rs887314	ENSG00000110011	ENST00000543685	DNAJC4	64284435	64285993	hMSC_Adipocyte_12754	openGene2openGene	MS
metabolic	Adipo_hMSC	rs7187776	chr16	28864161	rs7193733	ENSG00000177548	ENST00000564579	RABEP2	28863233	28864668	hMSC_Adipocyte_26508	openGene2openGene	T1D
metabolic	Adipo_hMSC	rs2066819	chr12	56360038	rs2066818	ENSG00000110944	ENST00000619177	IL23A	56359895	56360706	hMSC_Adipocyte_16616	openGene2openGene	PSO
metabolic	Adipo_hMSC	rs7187776	chr16	28846324	rs7187776	ENSG00000177548	ENST00000358201	RABEP2	28846064	28846887	hMSC_Adipocyte_26506	openGene2openGene	T1D
metabolic	Adipo_hMSC	rs663743	chr11	64284975	rs2510066	ENSG00000173153	ENST00000677967	ESRRA	64284435	64285993	hMSC_Adipocyte_12754	openGene2openGene	T1D
metabolic	Adipo_hMSC	rs1800693	chr12	6341779	rs767455	ENSG00000010292	ENST00000382457	NCAPD2	6341609	6342251	hMSC_Adipocyte_15160	openGene2openGene	MS
metabolic	Adipo_hMSC	rs12156002	chr8	128168461	rs1995218	ENSG00000249859	ENST00000670626	PVT1	128168311	128168745	hMSC_Adipocyte_72384	ocr2openGene	SLE
metabolic	Adipo_hMSC	rs1463485	chr17	75855710	rs1463485	ENSG00000204316	ENST00000464758	MRPL38	75855018	75856261	hMSC_Adipocyte_30629	openGene2openGene	SLE
metabolic	Adipo_hMSC	rs1800693	chr12	6341779	rs767455	ENSG00000010292	ENST00000539714	NCAPD2	6341609	6342251	hMSC_Adipocyte_15160	openGene2openGene	MS
metabolic	Adipo_hMSC	rs2304206	chr19	49677009	rs975484	ENSG00000126460	ENST00000246794	PRRG2	49676606	49677693	hMSC_Adipocyte_34800	openGene2openGene	VIT
metabolic	Adipo_hMSC	rs34835	chr16	28554346	rs7191618	ENSG00000188603	ENST00000568443	CLN3	28553759	28554644	hMSC_Adipocyte_26500	openGene2openGene	T1D
metabolic	Adipo_hMSC	rs10174949	chr2	8302118	rs10174949	ENSG00000235092	ENST00000453900	ID2-AS1	8301920	8302471	hMSC_Adipocyte_35324	ocr2openGene	ALG
metabolic	Adipo_hMSC	rs63406760	chr12	122966218	rs4148856	ENSG00000111325	ENST00000538755	OGFOD2	122965765	122966836	hMSC_Adipocyte_18464	openGene2openGene	ALG
metabolic	Adipo_hMSC	rs78865465	chr12	55974117	rs75639074	ENSG00000065357	ENST00000548479	DGKA	55973398	55974539	hMSC_Adipocyte_16587	openGene2openGene	T1D
metabolic	Adipo_hMSC	rs28449958	chr16	28880144	rs8055138	ENSG00000178188	ENST00000567536	SH2B1	28879605	28880539	hMSC_Adipocyte_26509	openGene2openGene	IBD
metabolic	Adipo_hMSC	rs34659678	chr6	111589486	rs73534579	ENSG00000009413	ENST00000435970	REV3L	111589398	111589691	hMSC_Adipocyte_63223	ocr2openGene	IBD
metabolic	Adipo_hMSC	rs78865465	chr12	55974117	rs75639074	ENSG00000139531	ENST00000547586	SUOX	55973398	55974539	hMSC_Adipocyte_16587	openGene2openGene	T1D
metabolic	Adipo_hMSC	rs78865465	chr12	55974117	rs75639074	ENSG00000065357	ENST00000547535	DGKA	55973398	55974539	hMSC_Adipocyte_16587	openGene2openGene	T1D
metabolic	Adipo_hMSC	rs2066819	chr12	56299736	rs41423244	ENSG00000135473	ENST00000547572	PAN2	56299667	56300891	hMSC_Adipocyte_16612	openGene2openGene	PSO
metabolic	Adipo_hMSC	rs663743	chr11	64285685	rs887314	ENSG00000149743	ENST00000539436	TRPT1	64284435	64285993	hMSC_Adipocyte_12754	openGene2openGene	T1D
metabolic	Adipo_hMSC	rs13205210	chr6	34887971	rs1051115	ENSG00000124678	ENST00000479418	TCP11	34887739	34888231	hMSC_Adipocyte_61530	openGene2openGene	SLE
metabolic	Adipo_hMSC	rs663743	chr11	64285685	rs887314	ENSG00000149743	ENST00000540472	TRPT1	64284435	64285993	hMSC_Adipocyte_12754	openGene2openGene	T1D
metabolic	Adipo_hMSC	rs28449958	chr16	28822933	rs201131521	ENSG00000177548	ENST00000567483	RABEP2	28822507	28824553	hMSC_Adipocyte_26505	openGene2openGene	IBD
metabolic	Adipo_hMSC	rs13018977	chr2	241316415	rs13006939	ENSG00000115694	ENST00000420551	STK25	241314854	241316657	hMSC_Adipocyte_41804	openGene2openGene	T1D
metabolic	Adipo_hMSC	rs793108	chr10	31133742	rs3839909	ENSG00000237036	ENST00000441257	ZEB1-AS1	31133666	31134911	hMSC_Adipocyte_8148	ocr2openGene	RA
metabolic	Adipo_hMSC	rs694739	chr11	64285685	rs887314	ENSG00000149743	ENST00000394547	TRPT1	64284435	64285993	hMSC_Adipocyte_12754	openGene2openGene	MS
metabolic	Adipo_hMSC	rs17323934	chr7	26864711	rs17323934	ENSG00000078399	ENST00000343483	HOXA9	26864052	26865211	hMSC_Adipocyte_65737	openGene2openGene	T1D
metabolic	Adipo_hMSC	rs112006329	chr11	575800	rs34793529	ENSG00000177106	ENST00000527807	EPS8L2	575438	576754	hMSC_Adipocyte_10995	openGene2openGene	SLE
metabolic	Adipo_hMSC	rs8070345	chr17	59852174	rs1295927	ENSG00000108443	ENST00000225577	RPS6KB1	59851489	59852330	hMSC_Adipocyte_30114	ocr2openGene	MS
metabolic	Adipo_hMSC	rs7132277	chr12	123364549	rs7485502	ENSG00000111328	ENST00000535979	CDK2AP1	123364038	123365482	hMSC_Adipocyte_18480	openGene2openGene	MS
metabolic	Adipo_hMSC	rs12421615	chr11	64285685	rs887314	ENSG00000149743	ENST00000542040	TRPT1	64284435	64285993	hMSC_Adipocyte_12754	openGene2openGene	VIT
metabolic	Adipo_hMSC	rs60920700	chr3	119571204	rs10511393	ENSG00000121577	ENST00000264231	POPDC2	119571191	119571535	hMSC_Adipocyte_49059	ocr2openGene	VIT
metabolic	Adipo_hMSC	rs3801810	chr7	26864711	rs17323934	ENSG00000005073	ENST00000006015	HOXA11	26864052	26865211	hMSC_Adipocyte_65737	openGene2openGene	CRO
metabolic	Adipo_hMSC	rs13153019	chr5	177357611	rs4075959	ENSG00000169228	ENST00000495458	RAB24	177357188	177358583	hMSC_Adipocyte_59984	openGene2openGene	ALG
metabolic	Adipo_hMSC	rs2066819	chr12	56300477	rs2695789	ENSG00000257727	ENST00000551286	CNPY2	56299667	56300891	hMSC_Adipocyte_16612	openGene2openGene	PSO
metabolic	Adipo_hMSC	rs149010539	chr3	48504480	rs114743756	ENSG00000213689	ENST00000456089	TREX1	48503459	48504925	hMSC_Adipocyte_47424	openGene2openGene	CRO
metabolic	Adipo_hMSC	rs3783782	chr14	61470445	rs3783788	ENSG00000250548	ENST00000508827	LINC01303	61470358	61471184	hMSC_Adipocyte_21715	ocr2openGene	RA
metabolic	Adipo_hMSC	rs2304206	chr19	49677009	rs975484	ENSG00000126460	ENST00000597121	PRRG2	49676606	49677693	hMSC_Adipocyte_34800	openGene2openGene	VIT
metabolic	Adipo_hMSC	rs60920700	chr3	119559610	rs41271391	ENSG00000176142	ENST00000319172	TMEM39A	119559537	119560339	hMSC_Adipocyte_49058	openGene2openGene	VIT
metabolic	Adipo_hMSC	rs13153019	chr5	177357611	rs4075959	ENSG00000169220	ENST00000502731	RGS14	177357188	177358583	hMSC_Adipocyte_59984	openGene2openGene	ALG
metabolic	Adipo_hMSC	rs13153019	chr5	177357611	rs4075959	ENSG00000169220	ENST00000514102	RGS14	177357188	177358583	hMSC_Adipocyte_59984	openGene2openGene	ALG
metabolic	Adipo_hMSC	rs2304206	chr19	49665763	rs2304204	ENSG00000142546	ENST00000598544	NOSIP	49665321	49666271	hMSC_Adipocyte_34798	openGene2openGene	VIT
metabolic	Adipo_hMSC	rs9926533	chr16	31074149	rs2303222	ENSG00000140682	ENST00000561785	TGFB1I1	31074135	31074747	hMSC_Adipocyte_26620	openGene2openGene	SLE
metabolic	Adipo_hMSC	rs2017445	chr12	56041720	rs705705	ENSG00000123342	ENST00000322569	MMP19	56041517	56042409	hMSC_Adipocyte_16590	openGene2openGene	VIT
metabolic	Adipo_hMSC	rs60920700	chr3	119559610	rs41271391	ENSG00000183833	ENST00000463700	CFAP91	119559537	119560339	hMSC_Adipocyte_49058	openGene2openGene	VIT
metabolic	Adipo_hMSC	rs12232003	chr12	53180847	rs59218377	ENSG00000094914	ENST00000546562	AAAS	53180004	53181454	hMSC_Adipocyte_16438	openGene2openGene	T1D
metabolic	Adipo_hMSC	rs1170436	chr16	68528912	rs4783653	ENSG00000103044	ENST00000219322	HAS3	68528500	68528985	hMSC_Adipocyte_27285	openGene2openGene	SLE
metabolic	Adipo_hMSC	rs1701704	chr12	55996852	rs705702	ENSG00000273973	ENST00000619602	ENSG00000273973	55996818	55997756	hMSC_Adipocyte_16588	openGene2openGene	T1D
metabolic	Adipo_hMSC	rs12445568	chr16	30958236	rs62055866	ENSG00000167394	ENST00000300849	ZNF668	30957010	30958535	hMSC_Adipocyte_26612	openGene2openGene	PSO
metabolic	Adipo_hMSC	rs1170436	chr16	68539161	rs1170445	ENSG00000168802	ENST00000523421	CHTF8	68538882	68540264	hMSC_Adipocyte_27287	openGene2openGene	SLE
metabolic	Adipo_hMSC	rs2304206	chr19	49677009	rs975484	ENSG00000126456	ENST00000593922	IRF3	49676606	49677693	hMSC_Adipocyte_34800	openGene2openGene	VIT
metabolic	Adipo_hMSC	rs11246217	chr11	575800	rs34793529	ENSG00000185507	ENST00000532788	IRF7	575438	576754	hMSC_Adipocyte_10995	openGene2openGene	SLE
metabolic	Adipo_hMSC	rs2256814	chr20	63740688	rs1741708	ENSG00000101152	ENST00000360864	DNAJC5	63739966	63741398	hMSC_Adipocyte_43778	openGene2openGene	MS
metabolic	Adipo_hMSC	rs773125	chr12	56042145	rs1131017	ENSG00000123411	ENST00000262032	IKZF4	56041517	56042409	hMSC_Adipocyte_16590	openGene2openGene	RA
metabolic	Adipo_hMSC	rs7679	chr20	45934368	rs1057208	ENSG00000064601	ENST00000607814	CTSA	45934158	45935638	hMSC_Adipocyte_43199	openGene2openGene	SLE
metabolic	Adipo_hMSC	rs4976646	chr5	177367190	rs12654812	ENSG00000246334	ENST00000506465	PRR7-AS1	177366705	177367638	hMSC_Adipocyte_59986	openGene2openGene	MS
metabolic	Adipo_hMSC	rs34593439	chr15	78944951	rs2289702	ENSG00000103811	ENST00000649928	CTSH	78944114	78945536	hMSC_Adipocyte_24906	openGene2openGene	T1D
metabolic	Adipo_hMSC	rs13153019	chr5	177357438	rs4976688	ENSG00000169228	ENST00000478234	RAB24	177357188	177358583	hMSC_Adipocyte_59984	openGene2openGene	ALG
metabolic	Adipo_hMSC	rs7187776	chr16	28880144	rs8055138	ENSG00000176953	ENST00000564978	NFATC2IP	28879605	28880539	hMSC_Adipocyte_26509	openGene2openGene	T1D
metabolic	Adipo_hMSC	rs3197999	chr3	48685869	rs6792510	ENSG00000114268	ENST00000412035	PFKFB4	48685511	48686422	hMSC_Adipocyte_47440	openGene2openGene	IBD
metabolic	Adipo_hMSC	rs60920700	chr3	119559621	rs16829980	ENSG00000183833	ENST00000483134	CFAP91	119559537	119560339	hMSC_Adipocyte_49058	openGene2openGene	VIT
metabolic	Adipo_hMSC	rs10790268	chr11	118790689	rs57494551	ENSG00000245869	ENST00000498872	ENSG00000245869	118790440	118792501	hMSC_Adipocyte_14327	openGene2openGene	RA
metabolic	Adipo_hMSC	rs2304206	chr19	49665670	rs2304205	ENSG00000126456	ENST00000595240	IRF3	49665321	49666271	hMSC_Adipocyte_34798	openGene2openGene	VIT
metabolic	Adipo_hMSC	rs2236262	chr14	68816213	rs168961	ENSG00000182185	ENST00000555907	RAD51B	68816202	68816993	hMSC_Adipocyte_21966	ocr2openGene	MS
metabolic	Adipo_hMSC	rs60920700	chr3	119559846	rs41271393	ENSG00000176142	ENST00000482162	TMEM39A	119559537	119560339	hMSC_Adipocyte_49058	openGene2openGene	VIT
metabolic	Adipo_hMSC	rs13153019	chr5	177357611	rs4075959	ENSG00000169228	ENST00000393610	RAB24	177357188	177358583	hMSC_Adipocyte_59984	openGene2openGene	ALG
metabolic	Adipo_hMSC	rs28449958	chr16	28864161	rs7193733	ENSG00000178188	ENST00000322610	SH2B1	28863233	28864668	hMSC_Adipocyte_26508	openGene2openGene	IBD
metabolic	Adipo_hMSC	rs3801810	chr7	26864711	rs17323934	ENSG00000106004	ENST00000222726	HOXA5	26864052	26865211	hMSC_Adipocyte_65737	openGene2openGene	CRO
metabolic	Adipo_hMSC	rs34835	chr16	28554346	rs7191618	ENSG00000188603	ENST00000635861	CLN3	28553759	28554644	hMSC_Adipocyte_26500	openGene2openGene	T1D
metabolic	Adipo_hMSC	rs7679	chr20	45934368	rs1057208	ENSG00000064601	ENST00000372459	CTSA	45934158	45935638	hMSC_Adipocyte_43199	openGene2openGene	SLE
metabolic	Adipo_hMSC	rs694739	chr11	64285685	rs887314	ENSG00000173113	ENST00000544844	TRMT112	64284435	64285993	hMSC_Adipocyte_12754	openGene2openGene	MS
metabolic	Adipo_hMSC	rs34840245	chr6	34887971	rs1051115	ENSG00000124678	ENST00000504758	TCP11	34887739	34888231	hMSC_Adipocyte_61530	openGene2openGene	SLE
metabolic	Adipo_hMSC	rs12232003	chr12	53180847	rs59218377	ENSG00000094914	ENST00000546393	AAAS	53180004	53181454	hMSC_Adipocyte_16438	openGene2openGene	T1D
metabolic	Adipo_hMSC	rs45475795	chr4	122625308	rs62324203	ENSG00000170917	ENST00000513517	NUDT6	122625133	122625480	hMSC_Adipocyte_54038	ocr2openGene	RA
metabolic	Adipo_hMSC	rs63406760	chr12	122966218	rs4148856	ENSG00000111325	ENST00000536150	OGFOD2	122965765	122966836	hMSC_Adipocyte_18464	openGene2openGene	ALG
metabolic	Adipo_hMSC	rs13153019	chr5	177357511	rs4075958	ENSG00000169228	ENST00000504395	RAB24	177357188	177358583	hMSC_Adipocyte_59984	openGene2openGene	ALG
metabolic	Adipo_hMSC	rs2066819	chr12	56300477	rs2695789	ENSG00000135473	ENST00000425394	PAN2	56299667	56300891	hMSC_Adipocyte_16612	openGene2openGene	PSO
metabolic	Adipo_hMSC	rs7187776	chr16	28863883	rs11864750	ENSG00000177548	ENST00000562475	RABEP2	28863233	28864668	hMSC_Adipocyte_26508	openGene2openGene	T1D
metabolic	Adipo_hMSC	rs60920700	chr3	119559621	rs16829980	ENSG00000138495	ENST00000484810	COX17	119559537	119560339	hMSC_Adipocyte_49058	openGene2openGene	VIT
metabolic	Adipo_hMSC	rs3801810	chr7	26865151	rs73069540	ENSG00000105991	ENST00000643460	HOXA1	26864052	26865211	hMSC_Adipocyte_65737	openGene2openGene	CRO
metabolic	Adipo_hMSC	rs3801810	chr7	26864711	rs17323934	ENSG00000105991	ENST00000643460	HOXA1	26864052	26865211	hMSC_Adipocyte_65737	openGene2openGene	CRO
metabolic	Adipo_hMSC	rs78865465	chr12	55974117	rs75639074	ENSG00000123353	ENST00000550836	ORMDL2	55973398	55974539	hMSC_Adipocyte_16587	openGene2openGene	T1D
metabolic	Adipo_hMSC	rs2066819	chr12	56267121	rs60542959	ENSG00000062485	ENST00000551473	CS	56266614	56267708	hMSC_Adipocyte_16611	openGene2openGene	PSO
metabolic	Adipo_hMSC	rs3197999	chr3	48685869	rs6792510	ENSG00000114268	ENST00000416568	PFKFB4	48685511	48686422	hMSC_Adipocyte_47440	openGene2openGene	IBD
metabolic	Adipo_hMSC	rs13153019	chr5	177357511	rs4075958	ENSG00000169228	ENST00000495458	RAB24	177357188	177358583	hMSC_Adipocyte_59984	openGene2openGene	ALG
metabolic	Adipo_hMSC	rs3801810	chr7	26865151	rs73069540	ENSG00000105991	ENST00000355633	HOXA1	26864052	26865211	hMSC_Adipocyte_65737	openGene2openGene	CRO
metabolic	Adipo_hMSC	rs3197999	chr3	48685869	rs6792510	ENSG00000114268	ENST00000467176	PFKFB4	48685511	48686422	hMSC_Adipocyte_47440	openGene2openGene	IBD
metabolic	Adipo_hMSC	rs13153019	chr5	177357511	rs4075958	ENSG00000169228	ENST00000512758	RAB24	177357188	177358583	hMSC_Adipocyte_59984	openGene2openGene	ALG
metabolic	Adipo_hMSC	rs2066819	chr12	56334216	rs2371494	ENSG00000111602	ENST00000553532	TIMELESS	56333578	56334570	hMSC_Adipocyte_16614	openGene2openGene	PSO
metabolic	Adipo_hMSC	rs3091307	chr5	132655964	rs67006560	ENSG00000164404	ENST00000687214	GDF9	132655867	132657040	hMSC_Adipocyte_58455	openGene2openGene	ALG
metabolic	Adipo_hMSC	rs2066819	chr12	56267121	rs60542959	ENSG00000062485	ENST00000552688	CS	56266614	56267708	hMSC_Adipocyte_16611	openGene2openGene	PSO
metabolic	Adipo_hMSC	rs63406760	chr12	122966218	rs4148856	ENSG00000111325	ENST00000538628	OGFOD2	122965765	122966836	hMSC_Adipocyte_18464	openGene2openGene	ALG
metabolic	Adipo_hMSC	rs663743	chr11	64285685	rs887314	ENSG00000149743	ENST00000394546	TRPT1	64284435	64285993	hMSC_Adipocyte_12754	openGene2openGene	T1D
metabolic	Adipo_hMSC	rs2066819	chr12	56267121	rs60542959	ENSG00000062485	ENST00000551137	CS	56266614	56267708	hMSC_Adipocyte_16611	openGene2openGene	PSO
metabolic	Adipo_hMSC	rs12148050	chr14	102795398	rs62008982	ENSG00000259508	ENST00000559402	ENSG00000259508	102795100	102795466	hMSC_Adipocyte_22976	ocr2openGene	MS
metabolic	Adipo_hMSC	rs12445568	chr16	31033576	rs12445650	ENSG00000167397	ENST00000319788	VKORC1	31032743	31034457	hMSC_Adipocyte_26616	openGene2openGene	PSO
metabolic	Adipo_hMSC	rs3197999	chr3	50292395	rs1076872	ENSG00000068001	ENST00000481597	HYAL2	50291823	50292778	hMSC_Adipocyte_47525	openGene2openGene	IBD
metabolic	Adipo_hMSC	rs1701704	chr12	56041628	rs705704	ENSG00000123353	ENST00000546645	ORMDL2	56041517	56042409	hMSC_Adipocyte_16590	openGene2openGene	T1D
metabolic	Adipo_hMSC	rs694739	chr11	64285685	rs887314	ENSG00000149743	ENST00000546133	TRPT1	64284435	64285993	hMSC_Adipocyte_12754	openGene2openGene	MS
metabolic	Adipo_hMSC	rs2066819	chr12	56334474	chr12:56334474:GA:G	ENSG00000139645	ENST00000681390	ANKRD52	56333578	56334570	hMSC_Adipocyte_16614	openGene2openGene	PSO
metabolic	Adipo_hMSC	rs7130753	chr11	111612582	rs1784785	ENSG00000137713	ENST00000426998	PPP2R1B	111612175	111612617	hMSC_Adipocyte_14098	ocr2openGene	ALG
metabolic	Adipo_hMSC	rs12421615	chr11	64284975	rs2510066	ENSG00000173153	ENST00000677967	ESRRA	64284435	64285993	hMSC_Adipocyte_12754	openGene2openGene	VIT
metabolic	Adipo_hMSC	rs60920700	chr3	119560068	rs68180496	ENSG00000138495	ENST00000497116	COX17	119559537	119560339	hMSC_Adipocyte_49058	openGene2openGene	VIT
metabolic	Adipo_hMSC	rs12445568	chr16	30957268	rs4889599	ENSG00000103496	ENST00000394998	STX4	30957010	30958535	hMSC_Adipocyte_26612	openGene2openGene	PSO
metabolic	Adipo_hMSC	rs1701704	chr12	56041628	rs705704	ENSG00000065357	ENST00000331886	DGKA	56041517	56042409	hMSC_Adipocyte_16590	openGene2openGene	T1D
metabolic	Adipo_hMSC	rs3197999	chr3	48685869	rs6792510	ENSG00000213672	ENST00000439518	NCKIPSD	48685511	48686422	hMSC_Adipocyte_47440	openGene2openGene	IBD
metabolic	Adipo_hMSC	rs1887428	chr9	4984530	rs1887428	ENSG00000120158	ENST00000473230	RCL1	4984328	4985654	hMSC_Adipocyte_73032	openGene2openGene	IBD
metabolic	Adipo_hMSC	rs694739	chr11	64284975	rs2510066	ENSG00000149743	ENST00000539436	TRPT1	64284435	64285993	hMSC_Adipocyte_12754	openGene2openGene	MS
metabolic	Adipo_hMSC	rs13153019	chr5	177357511	rs4075958	ENSG00000198055	ENST00000511244	GRK6	177357188	177358583	hMSC_Adipocyte_59984	openGene2openGene	ALG
metabolic	Adipo_hMSC	rs13153019	chr5	177357611	rs4075959	ENSG00000169228	ENST00000393611	RAB24	177357188	177358583	hMSC_Adipocyte_59984	openGene2openGene	ALG
metabolic	Adipo_hMSC	rs60920700	chr3	119560301	rs34394661	ENSG00000183833	ENST00000483134	CFAP91	119559537	119560339	hMSC_Adipocyte_49058	openGene2openGene	VIT
metabolic	Adipo_hMSC	rs2017445	chr12	56041720	rs705705	ENSG00000065357	ENST00000550484	DGKA	56041517	56042409	hMSC_Adipocyte_16590	openGene2openGene	VIT
metabolic	Adipo_hMSC	rs663743	chr11	64284975	rs2510066	ENSG00000149743	ENST00000539436	TRPT1	64284435	64285993	hMSC_Adipocyte_12754	openGene2openGene	T1D
metabolic	Adipo_hMSC	rs78865465	chr12	55974117	rs75639074	ENSG00000185664	ENST00000549418	PMEL	55973398	55974539	hMSC_Adipocyte_16587	openGene2openGene	T1D
metabolic	Adipo_hMSC	rs2304206	chr19	49665614	rs2304206	ENSG00000142546	ENST00000596358	NOSIP	49665321	49666271	hMSC_Adipocyte_34798	openGene2openGene	VIT
metabolic	Adipo_hMSC	rs13018977	chr2	241316415	rs13006939	ENSG00000115694	ENST00000535007	STK25	241314854	241316657	hMSC_Adipocyte_41804	openGene2openGene	T1D
metabolic	Adipo_hMSC	rs1701704	chr12	56041628	rs705704	ENSG00000123342	ENST00000548629	MMP19	56041517	56042409	hMSC_Adipocyte_16590	openGene2openGene	T1D
metabolic	Adipo_hMSC	rs11611029	chr12	55974294	rs11171710	ENSG00000185664	ENST00000546543	PMEL	55973398	55974539	hMSC_Adipocyte_16587	openGene2openGene	HT
metabolic	Adipo_hMSC	rs12148050	chr14	102795398	rs62008982	ENSG00000259508	ENST00000559675	ENSG00000259508	102795100	102795466	hMSC_Adipocyte_22976	ocr2openGene	MS
metabolic	Adipo_hMSC	rs4690229	chr4	973657	rs13137144	ENSG00000127419	ENST00000504850	TMEM175	972656	974499	hMSC_Adipocyte_51471	openGene2openGene	SLE
metabolic	Adipo_hMSC	rs63406760	chr12	122966218	rs4148856	ENSG00000111325	ENST00000535970	OGFOD2	122965765	122966836	hMSC_Adipocyte_18464	openGene2openGene	ALG
metabolic	Adipo_hMSC	rs1170436	chr16	68528912	rs4783653	ENSG00000103044	ENST00000569188	HAS3	68528500	68528985	hMSC_Adipocyte_27285	openGene2openGene	SLE
metabolic	Adipo_hMSC	rs2304206	chr19	49665614	rs2304206	ENSG00000142546	ENST00000601340	NOSIP	49665321	49666271	hMSC_Adipocyte_34798	openGene2openGene	VIT
metabolic	Adipo_hMSC	rs1170436	chr16	68539392	rs1170443	ENSG00000168802	ENST00000522497	CHTF8	68538882	68540264	hMSC_Adipocyte_27287	openGene2openGene	SLE
metabolic	Adipo_hMSC	rs34593439	chr15	78944951	rs2289702	ENSG00000103811	ENST00000676865	CTSH	78944114	78945536	hMSC_Adipocyte_24906	openGene2openGene	T1D
metabolic	Adipo_hMSC	rs34659678	chr6	111589486	rs73534579	ENSG00000231889	ENST00000440001	TRAF3IP2-AS1	111589398	111589691	hMSC_Adipocyte_63223	ocr2openGene	IBD
metabolic	Adipo_hMSC	rs34835	chr16	28554346	rs7191618	ENSG00000188603	ENST00000568497	CLN3	28553759	28554644	hMSC_Adipocyte_26500	openGene2openGene	T1D
metabolic	Adipo_hMSC	rs533646	chr11	118658886	rs745663	ENSG00000019144	ENST00000361417	PHLDB1	118658440	118659788	hMSC_Adipocyte_14323	ocr2openGene	MS
metabolic	Adipo_hMSC	rs663743	chr11	64285685	rs887314	ENSG00000002330	ENST00000309032	BAD	64284435	64285993	hMSC_Adipocyte_12754	openGene2openGene	T1D
metabolic	Adipo_hMSC	rs7130753	chr11	111602364	rs59921976	ENSG00000137713	ENST00000341980	PPP2R1B	111602008	111603200	hMSC_Adipocyte_14097	ocr2openGene	ALG
metabolic	Adipo_hMSC	rs4943794	chr13	40666646	rs1957550236	ENSG00000215483	ENST00000617777	LINC00598	40664206	40667227	hMSC_Adipocyte_19425	openGene2openGene	ALG
metabolic	Adipo_hMSC	rs34593439	chr15	78944951	rs2289702	ENSG00000103811	ENST00000679017	CTSH	78944114	78945536	hMSC_Adipocyte_24906	openGene2openGene	T1D
metabolic	Adipo_hMSC	rs694739	chr11	64284975	rs2510066	ENSG00000173113	ENST00000537918	TRMT112	64284435	64285993	hMSC_Adipocyte_12754	openGene2openGene	MS
metabolic	Adipo_hMSC	rs7679	chr20	45934368	rs1057208	ENSG00000064601	ENST00000677525	CTSA	45934158	45935638	hMSC_Adipocyte_43199	openGene2openGene	SLE
metabolic	Adipo_hMSC	rs10174949	chr2	8302417	rs891058	ENSG00000235092	ENST00000453900	ID2-AS1	8301920	8302471	hMSC_Adipocyte_35324	ocr2openGene	ALG
metabolic	Adipo_hMSC	rs2304206	chr19	49677009	rs975484	ENSG00000126456	ENST00000596765	IRF3	49676606	49677693	hMSC_Adipocyte_34800	openGene2openGene	VIT
metabolic	Adipo_hMSC	rs2304206	chr19	49677009	rs975484	ENSG00000126456	ENST00000596756	IRF3	49676606	49677693	hMSC_Adipocyte_34800	openGene2openGene	VIT
metabolic	Adipo_hMSC	rs13153019	chr5	177357611	rs4075959	ENSG00000169228	ENST00000512758	RAB24	177357188	177358583	hMSC_Adipocyte_59984	openGene2openGene	ALG
metabolic	Adipo_hMSC	rs13153019	chr5	177357438	rs4976688	ENSG00000169228	ENST00000512758	RAB24	177357188	177358583	hMSC_Adipocyte_59984	openGene2openGene	ALG
metabolic	Adipo_hMSC	rs2066819	chr12	56359090	rs57870697	ENSG00000111602	ENST00000229201	TIMELESS	56358857	56359190	hMSC_Adipocyte_16615	openGene2openGene	PSO
metabolic	Adipo_hMSC	rs10174949	chr2	8302417	rs891058	ENSG00000235092	ENST00000691069	ID2-AS1	8301920	8302471	hMSC_Adipocyte_35324	ocr2openGene	ALG
metabolic	Adipo_hMSC	rs63406760	chr12	122966218	rs4148856	ENSG00000111325	ENST00000397389	OGFOD2	122965765	122966836	hMSC_Adipocyte_18464	openGene2openGene	ALG
metabolic	Adipo_hMSC	rs63406760	chr12	122966218	rs4148856	ENSG00000111325	ENST00000228922	OGFOD2	122965765	122966836	hMSC_Adipocyte_18464	openGene2openGene	ALG
metabolic	Adipo_hMSC	rs63406760	chr12	122966218	rs4148856	ENSG00000111325	ENST00000544852	OGFOD2	122965765	122966836	hMSC_Adipocyte_18464	openGene2openGene	ALG
metabolic	Adipo_hMSC	rs63406760	chr12	122966218	rs4148856	ENSG00000111325	ENST00000537966	OGFOD2	122965765	122966836	hMSC_Adipocyte_18464	openGene2openGene	ALG
metabolic	Adipo_hMSC	rs1701704	chr12	56041628	rs705704	ENSG00000123342	ENST00000322569	MMP19	56041517	56042409	hMSC_Adipocyte_16590	openGene2openGene	T1D
metabolic	Adipo_hMSC	rs4899260	chr14	68816658	rs4899261	ENSG00000182185	ENST00000390683	RAD51B	68816202	68816993	hMSC_Adipocyte_21966	ocr2openGene	CEL
metabolic	Adipo_hMSC	rs4899260	chr14	68816828	rs4899262	ENSG00000182185	ENST00000487270	RAD51B	68816202	68816993	hMSC_Adipocyte_21966	ocr2openGene	CEL
metabolic	Adipo_hMSC	rs2256814	chr20	63740688	rs1741708	ENSG00000101246	ENST00000609537	ARFRP1	63739966	63741398	hMSC_Adipocyte_43778	openGene2openGene	MS
metabolic	Adipo_hMSC	rs8070345	chr17	59852174	rs1295927	ENSG00000062716	ENST00000586245	VMP1	59851489	59852330	hMSC_Adipocyte_30114	ocr2openGene	MS
metabolic	Adipo_hMSC	rs12232003	chr12	53180847	rs59218377	ENSG00000094914	ENST00000547757	AAAS	53180004	53181454	hMSC_Adipocyte_16438	openGene2openGene	T1D
metabolic	Adipo_hMSC	rs12232003	chr12	53180847	rs59218377	ENSG00000094914	ENST00000552876	AAAS	53180004	53181454	hMSC_Adipocyte_16438	openGene2openGene	T1D
metabolic	Adipo_hMSC	rs7187776	chr16	28824359	rs149808056	ENSG00000196296	ENST00000536376	ATP2A1	28822507	28824553	hMSC_Adipocyte_26505	openGene2openGene	T1D
metabolic	Adipo_hMSC	rs60920700	chr3	119559846	rs41271393	ENSG00000138495	ENST00000490145	COX17	119559537	119560339	hMSC_Adipocyte_49058	openGene2openGene	VIT
metabolic	Adipo_hMSC	rs2304206	chr19	49665614	rs2304206	ENSG00000126456	ENST00000596756	IRF3	49665321	49666271	hMSC_Adipocyte_34798	openGene2openGene	VIT
metabolic	Adipo_hMSC	rs11611029	chr12	55974294	rs11171710	ENSG00000139531	ENST00000546833	SUOX	55973398	55974539	hMSC_Adipocyte_16587	openGene2openGene	HT
metabolic	Adipo_hMSC	rs7187776	chr16	28863883	rs11864750	ENSG00000177548	ENST00000563577	RABEP2	28863233	28864668	hMSC_Adipocyte_26508	openGene2openGene	T1D
metabolic	Adipo_hMSC	rs12156002	chr8	128168461	rs1995218	ENSG00000249859	ENST00000653406	PVT1	128168311	128168745	hMSC_Adipocyte_72384	ocr2openGene	SLE
metabolic	Adipo_hMSC	rs7187776	chr16	28846324	rs7187776	ENSG00000177548	ENST00000567483	RABEP2	28846064	28846887	hMSC_Adipocyte_26506	openGene2openGene	T1D
metabolic	Adipo_hMSC	rs7187776	chr16	28846324	rs7187776	ENSG00000177548	ENST00000564473	RABEP2	28846064	28846887	hMSC_Adipocyte_26506	openGene2openGene	T1D
metabolic	Adipo_hMSC	rs7187776	chr16	28863801	rs7198606	ENSG00000177548	ENST00000563577	RABEP2	28863233	28864668	hMSC_Adipocyte_26508	openGene2openGene	T1D
metabolic	Adipo_hMSC	rs1800693	chr12	6341779	rs767455	ENSG00000010292	ENST00000536538	NCAPD2	6341609	6342251	hMSC_Adipocyte_15160	openGene2openGene	MS
metabolic	Adipo_hMSC	rs7187776	chr16	28880144	rs8055138	ENSG00000178188	ENST00000561629	SH2B1	28879605	28880539	hMSC_Adipocyte_26509	openGene2openGene	T1D
metabolic	Adipo_hMSC	rs28449958	chr16	28880144	rs8055138	ENSG00000178188	ENST00000566176	SH2B1	28879605	28880539	hMSC_Adipocyte_26509	openGene2openGene	IBD
metabolic	Adipo_hMSC	rs7187776	chr16	28880144	rs8055138	ENSG00000176953	ENST00000320805	NFATC2IP	28879605	28880539	hMSC_Adipocyte_26509	openGene2openGene	T1D
metabolic	Adipo_hMSC	rs2304206	chr19	49677009	rs975484	ENSG00000126460	ENST00000596700	PRRG2	49676606	49677693	hMSC_Adipocyte_34800	openGene2openGene	VIT
metabolic	Adipo_hMSC	rs7187776	chr16	28846324	rs7187776	ENSG00000177548	ENST00000561501	RABEP2	28846064	28846887	hMSC_Adipocyte_26506	openGene2openGene	T1D
metabolic	Adipo_hMSC	rs7187776	chr16	28824359	rs149808056	ENSG00000177548	ENST00000358201	RABEP2	28822507	28824553	hMSC_Adipocyte_26505	openGene2openGene	T1D
metabolic	Adipo_hMSC	rs12445568	chr16	31033576	rs12445650	ENSG00000099377	ENST00000574447	HSD3B7	31032743	31034457	hMSC_Adipocyte_26616	openGene2openGene	PSO
metabolic	Adipo_hMSC	rs12445568	chr16	31033362	rs58726213	ENSG00000099377	ENST00000574447	HSD3B7	31032743	31034457	hMSC_Adipocyte_26616	openGene2openGene	PSO
metabolic	Adipo_hMSC	rs10876864	chr12	56042145	rs1131017	ENSG00000092841	ENST00000546845	MYL6	56041517	56042409	hMSC_Adipocyte_16590	openGene2openGene	ALG
metabolic	Adipo_hMSC	rs12148050	chr14	102805688	rs8023164	ENSG00000259508	ENST00000559675	ENSG00000259508	102805432	102805843	hMSC_Adipocyte_22978	ocr2openGene	MS
metabolic	Adipo_hMSC	rs6738825	chr2	197785535	rs771018	ENSG00000152430	ENST00000696103	BOLL	197784915	197786882	hMSC_Adipocyte_40349	openGene2openGene	SLE
metabolic	Adipo_hMSC	rs3197999	chr3	50292395	rs1076872	ENSG00000068001	ENST00000447092	HYAL2	50291823	50292778	hMSC_Adipocyte_47525	openGene2openGene	IBD
metabolic	Adipo_hMSC	rs4690229	chr4	973551	rs113075206	ENSG00000127419	ENST00000504850	TMEM175	972656	974499	hMSC_Adipocyte_51471	openGene2openGene	SLE
metabolic	Adipo_hMSC	rs4690229	chr4	973657	rs13137144	ENSG00000127419	ENST00000514546	TMEM175	972656	974499	hMSC_Adipocyte_51471	openGene2openGene	SLE
metabolic	Adipo_hMSC	rs2017445	chr12	56041720	rs705705	ENSG00000123342	ENST00000552763	MMP19	56041517	56042409	hMSC_Adipocyte_16590	openGene2openGene	VIT
metabolic	Adipo_hMSC	rs45475795	chr4	122625308	rs62324203	ENSG00000170917	ENST00000339154	NUDT6	122625133	122625480	hMSC_Adipocyte_54038	ocr2openGene	RA
metabolic	Adipo_hMSC	rs13153019	chr5	177357611	rs4075959	ENSG00000169230	ENST00000503216	PRELID1	177357188	177358583	hMSC_Adipocyte_59984	openGene2openGene	ALG
metabolic	Adipo_hMSC	rs78865465	chr12	55974117	rs75639074	ENSG00000258554	ENST00000554022	ENSG00000258554	55973398	55974539	hMSC_Adipocyte_16587	openGene2openGene	T1D
metabolic	Adipo_hMSC	rs7512552	chr1	150487216	rs3840449	ENSG00000143382	ENST00000369041	ADAMTSL4	150487135	150487684	hMSC_Adipocyte_4174	openGene2openGene	ECZ
metabolic	Adipo_hMSC	rs694739	chr11	64285685	rs887314	ENSG00000173264	ENST00000535675	GPR137	64284435	64285993	hMSC_Adipocyte_12754	openGene2openGene	MS
metabolic	Adipo_hMSC	rs28449958	chr16	28863801	rs7198606	ENSG00000177548	ENST00000561501	RABEP2	28863233	28864668	hMSC_Adipocyte_26508	openGene2openGene	IBD
metabolic	Adipo_hMSC	rs1701704	chr12	56041628	rs705704	ENSG00000065357	ENST00000549323	DGKA	56041517	56042409	hMSC_Adipocyte_16590	openGene2openGene	T1D
metabolic	Adipo_hMSC	rs8070345	chr17	59852174	rs1295927	ENSG00000108443	ENST00000393021	RPS6KB1	59851489	59852330	hMSC_Adipocyte_30114	ocr2openGene	MS
metabolic	Adipo_hMSC	rs60920700	chr3	119559846	rs41271393	ENSG00000138495	ENST00000497116	COX17	119559537	119560339	hMSC_Adipocyte_49058	openGene2openGene	VIT
metabolic	Adipo_hMSC	rs1701704	chr12	56041628	rs705704	ENSG00000065357	ENST00000555218	DGKA	56041517	56042409	hMSC_Adipocyte_16590	openGene2openGene	T1D
metabolic	Adipo_hMSC	rs7512552	chr1	150487216	rs3840449	ENSG00000143420	ENST00000369014	ENSA	150487135	150487684	hMSC_Adipocyte_4174	openGene2openGene	ECZ
metabolic	Adipo_hMSC	rs2847293	chr18	12777574	rs2542148	ENSG00000175354	ENST00000645191	PTPN2	12776769	12778080	hMSC_Adipocyte_31351	openGene2openGene	JIA
metabolic	Adipo_hMSC	rs12421615	chr11	64285685	rs887314	ENSG00000149743	ENST00000545812	TRPT1	64284435	64285993	hMSC_Adipocyte_12754	openGene2openGene	VIT
metabolic	Adipo_hMSC	rs663743	chr11	64285685	rs887314	ENSG00000173486	ENST00000535135	FKBP2	64284435	64285993	hMSC_Adipocyte_12754	openGene2openGene	T1D
metabolic	Adipo_hMSC	rs10985070	chr9	120876986	rs73541868	ENSG00000119403	ENST00000419155	PHF19	120875883	120877832	hMSC_Adipocyte_75425	openGene2openGene	RA
metabolic	Adipo_hMSC	rs60920700	chr3	119559621	rs16829980	ENSG00000176142	ENST00000482162	TMEM39A	119559537	119560339	hMSC_Adipocyte_49058	openGene2openGene	VIT
metabolic	Adipo_hMSC	rs60920700	chr3	119559846	rs41271393	ENSG00000176142	ENST00000319172	TMEM39A	119559537	119560339	hMSC_Adipocyte_49058	openGene2openGene	VIT
metabolic	Adipo_hMSC	rs2304206	chr19	49665670	rs2304205	ENSG00000142546	ENST00000600019	NOSIP	49665321	49666271	hMSC_Adipocyte_34798	openGene2openGene	VIT
metabolic	Adipo_hMSC	rs2304206	chr19	49665763	rs2304204	ENSG00000142546	ENST00000600019	NOSIP	49665321	49666271	hMSC_Adipocyte_34798	openGene2openGene	VIT
metabolic	Adipo_hMSC	rs1463485	chr17	75855927	rs936394	ENSG00000132481	ENST00000254816	TRIM47	75855018	75856261	hMSC_Adipocyte_30629	openGene2openGene	SLE
metabolic	Adipo_hMSC	rs60920700	chr3	119560301	rs34394661	ENSG00000183833	ENST00000463700	CFAP91	119559537	119560339	hMSC_Adipocyte_49058	openGene2openGene	VIT
metabolic	Adipo_hMSC	rs2304206	chr19	49665614	rs2304206	ENSG00000142546	ENST00000594932	NOSIP	49665321	49666271	hMSC_Adipocyte_34798	openGene2openGene	VIT
metabolic	Adipo_hMSC	rs3197999	chr3	50292395	rs1076872	ENSG00000068001	ENST00000458018	HYAL2	50291823	50292778	hMSC_Adipocyte_47525	openGene2openGene	IBD
metabolic	Adipo_hMSC	rs7679	chr20	45934368	rs1057208	ENSG00000064601	ENST00000676967	CTSA	45934158	45935638	hMSC_Adipocyte_43199	openGene2openGene	SLE
metabolic	Adipo_hMSC	rs7723899	chr5	96904133	rs2549787	ENSG00000145721	ENST00000274382	LIX1	96904127	96904385	hMSC_Adipocyte_57713	ocr2openGene	CRO
metabolic	Adipo_hMSC	rs11611029	chr12	55974294	rs11171710	ENSG00000123353	ENST00000550836	ORMDL2	55973398	55974539	hMSC_Adipocyte_16587	openGene2openGene	HT
metabolic	Adipo_hMSC	rs3091307	chr5	132656717	rs1881457	ENSG00000164405	ENST00000378667	UQCRQ	132655867	132657040	hMSC_Adipocyte_58455	openGene2openGene	ALG
metabolic	Adipo_hMSC	rs2304206	chr19	49665614	rs2304206	ENSG00000142546	ENST00000598544	NOSIP	49665321	49666271	hMSC_Adipocyte_34798	openGene2openGene	VIT
metabolic	Adipo_hMSC	rs4690229	chr4	973657	rs13137144	ENSG00000127419	ENST00000510493	TMEM175	972656	974499	hMSC_Adipocyte_51471	openGene2openGene	SLE
metabolic	Adipo_hMSC	rs11611029	chr12	55974294	rs11171710	ENSG00000123353	ENST00000548974	ORMDL2	55973398	55974539	hMSC_Adipocyte_16587	openGene2openGene	HT
metabolic	Adipo_hMSC	rs1170436	chr16	68539161	rs1170445	ENSG00000168802	ENST00000522497	CHTF8	68538882	68540264	hMSC_Adipocyte_27287	openGene2openGene	SLE
metabolic	Adipo_hMSC	rs34593439	chr15	78944951	rs2289702	ENSG00000103811	ENST00000679047	CTSH	78944114	78945536	hMSC_Adipocyte_24906	openGene2openGene	T1D
metabolic	Adipo_hMSC	rs9926533	chr16	30958165	rs11643872	ENSG00000140682	ENST00000564176	TGFB1I1	30957010	30958535	hMSC_Adipocyte_26612	openGene2openGene	SLE
metabolic	Adipo_hMSC	rs9926533	chr16	30958165	rs11643872	ENSG00000140682	ENST00000394858	TGFB1I1	30957010	30958535	hMSC_Adipocyte_26612	openGene2openGene	SLE
metabolic	Adipo_hMSC	rs9926533	chr16	31074149	rs2303222	ENSG00000261124	ENST00000568708	ENSG00000261124	31074135	31074747	hMSC_Adipocyte_26620	openGene2openGene	SLE
metabolic	Adipo_hMSC	rs533646	chr11	118689860	rs4938529	ENSG00000278376	ENST00000610705	ENSG00000278376	118689528	118690614	hMSC_Adipocyte_14324	openGene2openGene	MS
metabolic	Adipo_hMSC	rs7679	chr20	45934368	rs1057208	ENSG00000064601	ENST00000678025	CTSA	45934158	45935638	hMSC_Adipocyte_43199	openGene2openGene	SLE
metabolic	Adipo_hMSC	rs34593439	chr15	78944951	rs2289702	ENSG00000103811	ENST00000677534	CTSH	78944114	78945536	hMSC_Adipocyte_24906	openGene2openGene	T1D
metabolic	Adipo_hMSC	rs7130753	chr11	111602364	rs59921976	ENSG00000137713	ENST00000426998	PPP2R1B	111602008	111603200	hMSC_Adipocyte_14097	ocr2openGene	ALG
metabolic	Adipo_hMSC	rs7130753	chr11	111602364	rs59921976	ENSG00000137713	ENST00000527614	PPP2R1B	111602008	111603200	hMSC_Adipocyte_14097	ocr2openGene	ALG
metabolic	Adipo_hMSC	rs34593439	chr15	78944951	rs2289702	ENSG00000103811	ENST00000678644	CTSH	78944114	78945536	hMSC_Adipocyte_24906	openGene2openGene	T1D
metabolic	Adipo_hMSC	rs694739	chr11	64285685	rs887314	ENSG00000173113	ENST00000535750	TRMT112	64284435	64285993	hMSC_Adipocyte_12754	openGene2openGene	MS
metabolic	Adipo_hMSC	rs34593439	chr15	78944951	rs2289702	ENSG00000103811	ENST00000676510	CTSH	78944114	78945536	hMSC_Adipocyte_24906	openGene2openGene	T1D
metabolic	Adipo_hMSC	rs28449958	chr16	28880144	rs8055138	ENSG00000178188	ENST00000538342	SH2B1	28879605	28880539	hMSC_Adipocyte_26509	openGene2openGene	IBD
metabolic	Adipo_hMSC	rs28449958	chr16	28880144	rs8055138	ENSG00000178188	ENST00000359285	SH2B1	28879605	28880539	hMSC_Adipocyte_26509	openGene2openGene	IBD
metabolic	Adipo_hMSC	rs7187776	chr16	28880144	rs8055138	ENSG00000178188	ENST00000684370	SH2B1	28879605	28880539	hMSC_Adipocyte_26509	openGene2openGene	T1D
metabolic	Adipo_hMSC	rs28449958	chr16	28880144	rs8055138	ENSG00000178188	ENST00000563591	SH2B1	28879605	28880539	hMSC_Adipocyte_26509	openGene2openGene	IBD
metabolic	Adipo_hMSC	rs78865465	chr12	55974117	rs75639074	ENSG00000065357	ENST00000548549	DGKA	55973398	55974539	hMSC_Adipocyte_16587	openGene2openGene	T1D
metabolic	Adipo_hMSC	rs773125	chr12	56042145	rs1131017	ENSG00000205323	ENST00000552080	SARNP	56041517	56042409	hMSC_Adipocyte_16590	openGene2openGene	RA
metabolic	Adipo_hMSC	rs34835	chr16	28554346	rs7191618	ENSG00000188603	ENST00000566083	CLN3	28553759	28554644	hMSC_Adipocyte_26500	openGene2openGene	T1D
metabolic	Adipo_hMSC	rs3091307	chr5	132656717	rs1881457	ENSG00000164405	ENST00000378670	UQCRQ	132655867	132657040	hMSC_Adipocyte_58455	openGene2openGene	ALG
metabolic	Adipo_hMSC	rs3091307	chr5	132656189	rs115008099	ENSG00000164405	ENST00000498309	UQCRQ	132655867	132657040	hMSC_Adipocyte_58455	openGene2openGene	ALG
metabolic	Adipo_hMSC	rs63406760	chr12	122966218	rs4148856	ENSG00000130921	ENST00000253233	MTRFR	122965765	122966836	hMSC_Adipocyte_18464	ocr2openGene	ALG
metabolic	Adipo_hMSC	rs63406760	chr12	123043858	rs655293	ENSG00000130921	ENST00000253233	MTRFR	123043472	123044087	hMSC_Adipocyte_18468	ocr2openGene	ALG
metabolic	Adipo_hMSC	rs2066819	chr12	56299736	rs41423244	ENSG00000135473	ENST00000551359	PAN2	56299667	56300891	hMSC_Adipocyte_16612	openGene2openGene	PSO
metabolic	Adipo_hMSC	rs10876864	chr12	56042145	rs1131017	ENSG00000273890	ENST00000615146	ENSG00000273890	56041517	56042409	hMSC_Adipocyte_16590	openGene2openGene	ALG
metabolic	Adipo_hMSC	rs8070345	chr17	59852174	rs1295927	ENSG00000062716	ENST00000585847	VMP1	59851489	59852330	hMSC_Adipocyte_30114	ocr2openGene	MS
metabolic	Adipo_hMSC	rs34835	chr16	28554346	rs7191618	ENSG00000261832	ENST00000636078	ENSG00000261832	28553759	28554644	hMSC_Adipocyte_26500	openGene2openGene	T1D
metabolic	Adipo_hMSC	rs60920700	chr3	119559621	rs16829980	ENSG00000176142	ENST00000497993	TMEM39A	119559537	119560339	hMSC_Adipocyte_49058	openGene2openGene	VIT
metabolic	Adipo_hMSC	rs2066819	chr12	56299736	rs41423244	ENSG00000135473	ENST00000548043	PAN2	56299667	56300891	hMSC_Adipocyte_16612	openGene2openGene	PSO
metabolic	Adipo_hMSC	rs574384	chr1	35641909	rs676614	ENSG00000142687	ENST00000325722	KIAA0319L	35641057	35642238	hMSC_Adipocyte_1443	openGene2openGene	T1D
metabolic	Adipo_hMSC	rs3197999	chr3	48685869	rs6792510	ENSG00000114268	ENST00000490115	PFKFB4	48685511	48686422	hMSC_Adipocyte_47440	openGene2openGene	IBD
metabolic	Adipo_hMSC	rs78865465	chr12	55974117	rs75639074	ENSG00000123353	ENST00000552672	ORMDL2	55973398	55974539	hMSC_Adipocyte_16587	openGene2openGene	T1D
metabolic	Adipo_hMSC	rs7512552	chr1	150487216	rs3840449	ENSG00000289457	ENST00000689641	ENSG00000289457	150487135	150487684	hMSC_Adipocyte_4174	openGene2openGene	ECZ
metabolic	Adipo_hMSC	rs663743	chr11	64285685	rs887314	ENSG00000173486	ENST00000449942	FKBP2	64284435	64285993	hMSC_Adipocyte_12754	openGene2openGene	T1D
metabolic	Adipo_hMSC	rs773125	chr12	56042145	rs1131017	ENSG00000065361	ENST00000683653	ERBB3	56041517	56042409	hMSC_Adipocyte_16590	openGene2openGene	RA
metabolic	Adipo_hMSC	rs663743	chr11	64284975	rs2510066	ENSG00000173486	ENST00000449942	FKBP2	64284435	64285993	hMSC_Adipocyte_12754	openGene2openGene	T1D
metabolic	Adipo_hMSC	rs11755393	chr6	34792959	rs11757370	ENSG00000272288	ENST00000667026	ILRUN-AS1	34791427	34793203	hMSC_Adipocyte_61529	openGene2openGene	SLE
metabolic	Adipo_hMSC	rs2066819	chr12	56267121	rs60542959	ENSG00000062485	ENST00000550044	CS	56266614	56267708	hMSC_Adipocyte_16611	openGene2openGene	PSO
metabolic	Adipo_hMSC	rs663743	chr11	64285685	rs887314	ENSG00000173486	ENST00000536642	FKBP2	64284435	64285993	hMSC_Adipocyte_12754	openGene2openGene	T1D
metabolic	Adipo_hMSC	rs17323934	chr7	26865151	rs73069540	ENSG00000106006	ENST00000521478	HOXA6	26864052	26865211	hMSC_Adipocyte_65737	openGene2openGene	T1D
metabolic	Adipo_hMSC	rs34835	chr16	28554346	rs7191618	ENSG00000188603	ENST00000635958	CLN3	28553759	28554644	hMSC_Adipocyte_26500	openGene2openGene	T1D
metabolic	Adipo_hMSC	rs1701704	chr12	56041628	rs705704	ENSG00000258345	ENST00000550840	ENSG00000258345	56041517	56042409	hMSC_Adipocyte_16590	openGene2openGene	T1D
metabolic	Adipo_hMSC	rs3197999	chr3	48685869	rs6792510	ENSG00000114268	ENST00000490404	PFKFB4	48685511	48686422	hMSC_Adipocyte_47440	openGene2openGene	IBD
metabolic	Adipo_hMSC	rs78865465	chr12	55974117	rs75639074	ENSG00000139531	ENST00000551698	SUOX	55973398	55974539	hMSC_Adipocyte_16587	openGene2openGene	T1D
metabolic	Adipo_hMSC	rs663743	chr11	64285685	rs887314	ENSG00000149743	ENST00000536234	TRPT1	64284435	64285993	hMSC_Adipocyte_12754	openGene2openGene	T1D
metabolic	Adipo_hMSC	rs12445568	chr16	31033362	rs58726213	ENSG00000099377	ENST00000562932	HSD3B7	31032743	31034457	hMSC_Adipocyte_26616	openGene2openGene	PSO
metabolic	Adipo_hMSC	rs1860545	chr12	6341779	rs767455	ENSG00000215039	ENST00000538616	CD27-AS1	6341609	6342251	hMSC_Adipocyte_15160	openGene2openGene	AS
metabolic	Adipo_hMSC	rs3783782	chr14	61470865	rs57943182	ENSG00000250548	ENST00000668001	LINC01303	61470358	61471184	hMSC_Adipocyte_21715	ocr2openGene	RA
metabolic	Adipo_hMSC	rs7512552	chr1	150487216	rs3840449	ENSG00000228126	ENST00000416894	FALEC	150487135	150487684	hMSC_Adipocyte_4174	openGene2openGene	ECZ
metabolic	Adipo_hMSC	rs3783782	chr14	61466581	rs12147749	ENSG00000250548	ENST00000668001	LINC01303	61466088	61466743	hMSC_Adipocyte_21714	ocr2openGene	RA
metabolic	Adipo_hMSC	rs34840245	chr6	34887971	rs1051115	ENSG00000124678	ENST00000505911	TCP11	34887739	34888231	hMSC_Adipocyte_61530	openGene2openGene	SLE
metabolic	Adipo_hMSC	rs3801810	chr7	26864711	rs17323934	ENSG00000105997	ENST00000396352	HOXA3	26864052	26865211	hMSC_Adipocyte_65737	openGene2openGene	CRO
metabolic	Adipo_hMSC	rs34804116	chr5	73233498	rs62361398	ENSG00000247993	ENST00000514661	FOXD1-AS1	73232743	73234126	hMSC_Adipocyte_57095	ocr2openGene	CRO
metabolic	Adipo_hMSC	rs12128789	chr1	212699732	rs2202683	ENSG00000117697	ENST00000366976	NSL1	212698987	212700700	hMSC_Adipocyte_6250	openGene2openGene	T1D
metabolic	Adipo_hMSC	rs4690229	chr4	973657	rs13137144	ENSG00000178950	ENST00000507580	GAK	972656	974499	hMSC_Adipocyte_51471	openGene2openGene	SLE
metabolic	Adipo_hMSC	rs10849448	chr12	6384185	rs10849448	ENSG00000215039	ENST00000537003	CD27-AS1	6383457	6384498	hMSC_Adipocyte_15168	openGene2openGene	JIA
metabolic	Adipo_hMSC	rs60920700	chr3	119559610	rs41271391	ENSG00000144843	ENST00000357003	ADPRH	119559537	119560339	hMSC_Adipocyte_49058	openGene2openGene	VIT
metabolic	Adipo_hMSC	rs12445568	chr16	31033362	rs58726213	ENSG00000103507	ENST00000561755	BCKDK	31032743	31034457	hMSC_Adipocyte_26616	openGene2openGene	PSO
metabolic	Adipo_hMSC	rs33993564	chr5	150905246	rs7724036	ENSG00000197083	ENST00000685103	ZNF300P1	150904344	150905369	hMSC_Adipocyte_59216	openGene2openGene	IBD
metabolic	Adipo_hMSC	rs33993564	chr5	150905246	rs7724036	ENSG00000197083	ENST00000686020	ZNF300P1	150904344	150905369	hMSC_Adipocyte_59216	openGene2openGene	IBD
metabolic	Adipo_hMSC	rs2304206	chr19	49665670	rs2304205	ENSG00000104870	ENST00000593431	FCGRT	49665321	49666271	hMSC_Adipocyte_34798	openGene2openGene	VIT
metabolic	Adipo_hMSC	rs10790268	chr11	118870222	rs4938572	ENSG00000278376	ENST00000610705	ENSG00000278376	118869899	118871018	hMSC_Adipocyte_14331	ocr2openGene	RA
metabolic	Adipo_hMSC	rs2304206	chr19	49665763	rs2304204	ENSG00000104870	ENST00000598936	FCGRT	49665321	49666271	hMSC_Adipocyte_34798	openGene2openGene	VIT
metabolic	Adipo_hMSC	rs13153019	chr5	177357438	rs4976688	ENSG00000169230	ENST00000503853	PRELID1	177357188	177358583	hMSC_Adipocyte_59984	openGene2openGene	ALG
metabolic	Adipo_hMSC	rs574384	chr1	35641909	rs676614	ENSG00000116819	ENST00000373235	TFAP2E	35641057	35642238	hMSC_Adipocyte_1443	openGene2openGene	T1D
metabolic	Adipo_hMSC	rs13153019	chr5	177357611	rs4075959	ENSG00000169230	ENST00000303204	PRELID1	177357188	177358583	hMSC_Adipocyte_59984	openGene2openGene	ALG
metabolic	Adipo_hMSC	rs11154801	chr6	135497759	rs13197384	ENSG00000146410	ENST00000367784	MTFR2	135497338	135498195	hMSC_Adipocyte_63905	openGene2openGene	MS
metabolic	Adipo_hMSC	rs1887428	chr9	4984530	rs1887428	ENSG00000120158	ENST00000381730	RCL1	4984328	4985654	hMSC_Adipocyte_73032	openGene2openGene	IBD
metabolic	Adipo_hMSC	rs11643872	chr16	30958165	rs11643872	ENSG00000103496	ENST00000565483	STX4	30957010	30958535	hMSC_Adipocyte_26612	openGene2openGene	GD
metabolic	Adipo_hMSC	rs13153019	chr5	177357611	rs4075959	ENSG00000198055	ENST00000502598	GRK6	177357188	177358583	hMSC_Adipocyte_59984	openGene2openGene	ALG
metabolic	Adipo_hMSC	rs13153019	chr5	177357438	rs4976688	ENSG00000169228	ENST00000303270	RAB24	177357188	177358583	hMSC_Adipocyte_59984	openGene2openGene	ALG
metabolic	Adipo_hMSC	rs2304206	chr19	49665614	rs2304206	ENSG00000126456	ENST00000596788	IRF3	49665321	49666271	hMSC_Adipocyte_34798	openGene2openGene	VIT
metabolic	Adipo_hMSC	rs60920700	chr3	119560068	rs68180496	ENSG00000176142	ENST00000482162	TMEM39A	119559537	119560339	hMSC_Adipocyte_49058	openGene2openGene	VIT
metabolic	Adipo_hMSC	rs694739	chr11	64284975	rs2510066	ENSG00000173457	ENST00000392210	PPP1R14B	64284435	64285993	hMSC_Adipocyte_12754	openGene2openGene	MS
metabolic	Adipo_hMSC	rs60920700	chr3	119559621	rs16829980	ENSG00000183833	ENST00000463700	CFAP91	119559537	119560339	hMSC_Adipocyte_49058	openGene2openGene	VIT
metabolic	Adipo_hMSC	rs3197999	chr3	50292395	rs1076872	ENSG00000068001	ENST00000442581	HYAL2	50291823	50292778	hMSC_Adipocyte_47525	openGene2openGene	IBD
metabolic	Adipo_hMSC	rs9926533	chr16	31074149	rs2303222	ENSG00000140682	ENST00000569254	TGFB1I1	31074135	31074747	hMSC_Adipocyte_26620	openGene2openGene	SLE
metabolic	Adipo_hMSC	rs3091307	chr5	132655964	rs67006560	ENSG00000164405	ENST00000378670	UQCRQ	132655867	132657040	hMSC_Adipocyte_58455	openGene2openGene	ALG
metabolic	Adipo_hMSC	rs2017445	chr12	56041628	rs705704	ENSG00000123353	ENST00000550836	ORMDL2	56041517	56042409	hMSC_Adipocyte_16590	openGene2openGene	VIT
metabolic	Adipo_hMSC	rs2017445	chr12	56041628	rs705704	ENSG00000065357	ENST00000546895	DGKA	56041517	56042409	hMSC_Adipocyte_16590	openGene2openGene	VIT
metabolic	Adipo_hMSC	rs60920700	chr3	119560301	rs34394661	ENSG00000176142	ENST00000486235	TMEM39A	119559537	119560339	hMSC_Adipocyte_49058	openGene2openGene	VIT
metabolic	Adipo_hMSC	rs12128789	chr1	212700089	rs2221593	ENSG00000117697	ENST00000366976	NSL1	212698987	212700700	hMSC_Adipocyte_6250	openGene2openGene	T1D
metabolic	Adipo_hMSC	rs11611029	chr12	55974294	rs11171710	ENSG00000123353	ENST00000552672	ORMDL2	55973398	55974539	hMSC_Adipocyte_16587	openGene2openGene	HT
metabolic	Adipo_hMSC	rs13018977	chr2	241316415	rs13006939	ENSG00000115694	ENST00000316586	STK25	241314854	241316657	hMSC_Adipocyte_41804	openGene2openGene	T1D
metabolic	Adipo_hMSC	rs2304206	chr19	49665614	rs2304206	ENSG00000142546	ENST00000600019	NOSIP	49665321	49666271	hMSC_Adipocyte_34798	openGene2openGene	VIT
metabolic	Adipo_hMSC	rs3091307	chr5	132656189	rs115008099	ENSG00000164405	ENST00000480372	UQCRQ	132655867	132657040	hMSC_Adipocyte_58455	openGene2openGene	ALG
metabolic	Adipo_hMSC	rs12445568	chr16	30958236	rs62055866	ENSG00000167394	ENST00000564456	ZNF668	30957010	30958535	hMSC_Adipocyte_26612	openGene2openGene	PSO
metabolic	Adipo_hMSC	rs2066819	chr12	56334216	rs2371494	ENSG00000139645	ENST00000680755	ANKRD52	56333578	56334570	hMSC_Adipocyte_16614	openGene2openGene	PSO
metabolic	Adipo_hMSC	rs7187776	chr16	28846324	rs7187776	ENSG00000178188	ENST00000538342	SH2B1	28846064	28846887	hMSC_Adipocyte_26506	openGene2openGene	T1D
metabolic	Adipo_hMSC	rs2304206	chr19	49677009	rs975484	ENSG00000142546	ENST00000593345	NOSIP	49676606	49677693	hMSC_Adipocyte_34800	openGene2openGene	VIT
metabolic	Adipo_hMSC	rs2066819	chr12	56360038	rs2066818	ENSG00000110944	ENST00000622119	IL23A	56359895	56360706	hMSC_Adipocyte_16616	openGene2openGene	PSO
metabolic	Adipo_hMSC	rs7130753	chr11	111602364	rs59921976	ENSG00000137713	ENST00000534500	PPP2R1B	111602008	111603200	hMSC_Adipocyte_14097	ocr2openGene	ALG
metabolic	Adipo_hMSC	rs34593439	chr15	78944951	rs2289702	ENSG00000103811	ENST00000676639	CTSH	78944114	78945536	hMSC_Adipocyte_24906	openGene2openGene	T1D
metabolic	Adipo_hMSC	rs7130753	chr11	111602364	rs59921976	ENSG00000137713	ENST00000311129	PPP2R1B	111602008	111603200	hMSC_Adipocyte_14097	ocr2openGene	ALG
metabolic	Adipo_hMSC	rs34593439	chr15	78944951	rs2289702	ENSG00000103811	ENST00000533777	CTSH	78944114	78945536	hMSC_Adipocyte_24906	openGene2openGene	T1D
metabolic	Adipo_hMSC	rs694739	chr11	64284975	rs2510066	ENSG00000173113	ENST00000535126	TRMT112	64284435	64285993	hMSC_Adipocyte_12754	openGene2openGene	MS
metabolic	Adipo_hMSC	rs694739	chr11	64285685	rs887314	ENSG00000173113	ENST00000535126	TRMT112	64284435	64285993	hMSC_Adipocyte_12754	openGene2openGene	MS
metabolic	Adipo_hMSC	rs7130753	chr11	111602364	rs59921976	ENSG00000137713	ENST00000531373	PPP2R1B	111602008	111603200	hMSC_Adipocyte_14097	ocr2openGene	ALG
metabolic	Adipo_hMSC	rs2304206	chr19	49665763	rs2304204	ENSG00000126456	ENST00000595240	IRF3	49665321	49666271	hMSC_Adipocyte_34798	openGene2openGene	VIT
metabolic	Adipo_hMSC	rs60920700	chr3	119559610	rs41271391	ENSG00000183833	ENST00000483134	CFAP91	119559537	119560339	hMSC_Adipocyte_49058	openGene2openGene	VIT
metabolic	Adipo_hMSC	rs10174949	chr2	8302118	rs10174949	ENSG00000235092	ENST00000661063	ID2-AS1	8301920	8302471	hMSC_Adipocyte_35324	ocr2openGene	ALG
metabolic	Adipo_hMSC	rs28449958	chr16	28880144	rs8055138	ENSG00000178188	ENST00000322610	SH2B1	28879605	28880539	hMSC_Adipocyte_26509	openGene2openGene	IBD
metabolic	Adipo_hMSC	rs78865465	chr12	55974117	rs75639074	ENSG00000065357	ENST00000548407	DGKA	55973398	55974539	hMSC_Adipocyte_16587	openGene2openGene	T1D
metabolic	Adipo_hMSC	rs7187776	chr16	28863883	rs11864750	ENSG00000176953	ENST00000565919	NFATC2IP	28863233	28864668	hMSC_Adipocyte_26508	openGene2openGene	T1D
metabolic	Adipo_hMSC	rs28414437	chr14	80996305	rs4903961	ENSG00000286686	ENST00000670865	ENSG00000286686	80996202	80996679	hMSC_Adipocyte_22428	ocr2openGene	GD
metabolic	Adipo_hMSC	rs7187776	chr16	28863801	rs7198606	ENSG00000177548	ENST00000568703	RABEP2	28863233	28864668	hMSC_Adipocyte_26508	openGene2openGene	T1D
metabolic	Adipo_hMSC	rs7187776	chr16	28863801	rs7198606	ENSG00000177548	ENST00000564579	RABEP2	28863233	28864668	hMSC_Adipocyte_26508	openGene2openGene	T1D
metabolic	Adipo_hMSC	rs78865465	chr12	55974117	rs75639074	ENSG00000182796	ENST00000637951	TMEM198B	55973398	55974539	hMSC_Adipocyte_16587	openGene2openGene	T1D
metabolic	Adipo_hMSC	rs2017445	chr12	56041720	rs705705	ENSG00000123353	ENST00000243045	ORMDL2	56041517	56042409	hMSC_Adipocyte_16590	openGene2openGene	VIT
metabolic	Adipo_hMSC	rs63406760	chr12	123043858	rs655293	ENSG00000130921	ENST00000680325	MTRFR	123043472	123044087	hMSC_Adipocyte_18468	ocr2openGene	ALG
metabolic	Adipo_hMSC	rs34835	chr16	28554346	rs7191618	ENSG00000188603	ENST00000637871	CLN3	28553759	28554644	hMSC_Adipocyte_26500	openGene2openGene	T1D
metabolic	Adipo_hMSC	rs12232003	chr12	53180847	rs59218377	ENSG00000094914	ENST00000394384	AAAS	53180004	53181454	hMSC_Adipocyte_16438	openGene2openGene	T1D
metabolic	Adipo_hMSC	rs7187776	chr16	28863801	rs7198606	ENSG00000283845	ENST00000577590	MIR4721	28863233	28864668	hMSC_Adipocyte_26508	openGene2openGene	T1D
metabolic	Adipo_hMSC	rs7187776	chr16	28824359	rs149808056	ENSG00000196296	ENST00000562185	ATP2A1	28822507	28824553	hMSC_Adipocyte_26505	openGene2openGene	T1D
metabolic	Adipo_hMSC	rs12232003	chr12	53180847	rs59218377	ENSG00000094914	ENST00000547520	AAAS	53180004	53181454	hMSC_Adipocyte_16438	openGene2openGene	T1D
metabolic	Adipo_hMSC	rs694739	chr11	64284975	rs2510066	ENSG00000110011	ENST00000628077	DNAJC4	64284435	64285993	hMSC_Adipocyte_12754	openGene2openGene	MS
metabolic	Adipo_hMSC	rs60920700	chr3	119560068	rs68180496	ENSG00000176142	ENST00000497993	TMEM39A	119559537	119560339	hMSC_Adipocyte_49058	openGene2openGene	VIT
metabolic	Adipo_hMSC	rs12421615	chr11	64284975	rs2510066	ENSG00000256940	ENST00000663760	PPP1R14B-AS1	64284435	64285993	hMSC_Adipocyte_12754	openGene2openGene	VIT
metabolic	Adipo_hMSC	rs7132277	chr12	123043858	rs655293	ENSG00000256028	ENST00000540866	ENSG00000256028	123043472	123044087	hMSC_Adipocyte_18468	ocr2openGene	MS
metabolic	Adipo_hMSC	rs1463485	chr17	75855927	rs936394	ENSG00000204316	ENST00000464758	MRPL38	75855018	75856261	hMSC_Adipocyte_30629	openGene2openGene	SLE
metabolic	Adipo_hMSC	rs1463485	chr17	75855710	rs1463485	ENSG00000204316	ENST00000410030	MRPL38	75855018	75856261	hMSC_Adipocyte_30629	openGene2openGene	SLE
metabolic	Adipo_hMSC	rs1800693	chr12	6341779	rs767455	ENSG00000010292	ENST00000539084	NCAPD2	6341609	6342251	hMSC_Adipocyte_15160	openGene2openGene	MS
metabolic	Adipo_hMSC	rs7187776	chr16	28846324	rs7187776	ENSG00000177548	ENST00000357573	RABEP2	28846064	28846887	hMSC_Adipocyte_26506	openGene2openGene	T1D
metabolic	Adipo_hMSC	rs1463485	chr17	75855927	rs936394	ENSG00000204316	ENST00000309352	MRPL38	75855018	75856261	hMSC_Adipocyte_30629	openGene2openGene	SLE
metabolic	Adipo_hMSC	rs1463485	chr17	75855710	rs1463485	ENSG00000204316	ENST00000494179	MRPL38	75855018	75856261	hMSC_Adipocyte_30629	openGene2openGene	SLE
metabolic	Adipo_hMSC	rs3197999	chr3	48685869	rs6792510	ENSG00000010256	ENST00000203407	UQCRC1	48685511	48686422	hMSC_Adipocyte_47440	openGene2openGene	IBD
metabolic	Adipo_hMSC	rs7187776	chr16	28846324	rs7187776	ENSG00000177548	ENST00000564579	RABEP2	28846064	28846887	hMSC_Adipocyte_26506	openGene2openGene	T1D
metabolic	Adipo_hMSC	rs12720356	chr19	10380329	rs2304257	ENSG00000267673	ENST00000343376	FDX2	10380133	10381064	hMSC_Adipocyte_33233	openGene2openGene	PSO
metabolic	Adipo_hMSC	rs663743	chr11	64285685	rs887314	ENSG00000126432	ENST00000352435	PRDX5	64284435	64285993	hMSC_Adipocyte_12754	openGene2openGene	T1D
metabolic	Adipo_hMSC	rs1701704	chr12	56041628	rs705704	ENSG00000139641	ENST00000551790	ESYT1	56041517	56042409	hMSC_Adipocyte_16590	openGene2openGene	T1D
metabolic	Adipo_hMSC	rs10985070	chr9	120876986	rs73541868	ENSG00000119403	ENST00000474402	PHF19	120875883	120877832	hMSC_Adipocyte_75425	openGene2openGene	RA
metabolic	Adipo_hMSC	rs3783782	chr14	61477041	rs74577987	ENSG00000250548	ENST00000553288	LINC01303	61476765	61477251	hMSC_Adipocyte_21717	openGene2openGene	RA
metabolic	Adipo_hMSC	rs2304206	chr19	49665614	rs2304206	ENSG00000126461	ENST00000360565	SCAF1	49665321	49666271	hMSC_Adipocyte_34798	openGene2openGene	VIT
metabolic	Adipo_hMSC	rs3783782	chr14	61466581	rs12147749	ENSG00000250548	ENST00000508827	LINC01303	61466088	61466743	hMSC_Adipocyte_21714	ocr2openGene	RA
metabolic	Adipo_hMSC	rs36014129	chr6	26021644	rs41266779	ENSG00000112343	ENST00000357085	TRIM38	26021073	26022046	hMSC_Adipocyte_61010	openGene2openGene	SLE
metabolic	Adipo_hMSC	rs4899260	chr14	68816658	rs4899261	ENSG00000182185	ENST00000471583	RAD51B	68816202	68816993	hMSC_Adipocyte_21966	ocr2openGene	CEL
metabolic	Adipo_hMSC	rs11264305	chr1	155061096	rs11264305	ENSG00000160688	ENST00000492620	FLAD1	155061036	155062121	hMSC_Adipocyte_4395	openGene2openGene	CRO
metabolic	Adipo_hMSC	rs12148050	chr14	102800045	rs11624345	ENSG00000259508	ENST00000559402	ENSG00000259508	102799612	102800096	hMSC_Adipocyte_22977	ocr2openGene	MS
metabolic	Adipo_hMSC	rs12148050	chr14	102805688	rs8023164	ENSG00000259508	ENST00000559402	ENSG00000259508	102805432	102805843	hMSC_Adipocyte_22978	ocr2openGene	MS
metabolic	Adipo_hMSC	rs1701704	chr12	55996852	rs705702	ENSG00000185664	ENST00000549233	PMEL	55996818	55997756	hMSC_Adipocyte_16588	openGene2openGene	T1D
metabolic	Adipo_hMSC	rs10849448	chr12	6384185	rs10849448	ENSG00000215039	ENST00000670713	CD27-AS1	6383457	6384498	hMSC_Adipocyte_15168	openGene2openGene	JIA
metabolic	Adipo_hMSC	rs60920700	chr3	119560068	rs68180496	ENSG00000144843	ENST00000471850	ADPRH	119559537	119560339	hMSC_Adipocyte_49058	openGene2openGene	VIT
metabolic	Adipo_hMSC	rs793108	chr10	31133742	rs3839909	ENSG00000237036	ENST00000424191	ZEB1-AS1	31133666	31134911	hMSC_Adipocyte_8148	ocr2openGene	RA
metabolic	Adipo_hMSC	rs4809219	chr20	63740795	rs6062510	ENSG00000101246	ENST00000424545	ARFRP1	63739966	63741398	hMSC_Adipocyte_43778	openGene2openGene	ECZ
metabolic	Adipo_hMSC	rs34593439	chr15	78944951	rs2289702	ENSG00000103811	ENST00000678886	CTSH	78944114	78945536	hMSC_Adipocyte_24906	openGene2openGene	T1D
metabolic	Adipo_hMSC	rs112006329	chr11	575800	rs34793529	ENSG00000177106	ENST00000526380	EPS8L2	575438	576754	hMSC_Adipocyte_10995	openGene2openGene	SLE
metabolic	Adipo_hMSC	rs12421615	chr11	64284975	rs2510066	ENSG00000149743	ENST00000546089	TRPT1	64284435	64285993	hMSC_Adipocyte_12754	openGene2openGene	VIT
metabolic	Adipo_hMSC	rs1887428	chr9	4984530	rs1887428	ENSG00000120158	ENST00000441844	RCL1	4984328	4985654	hMSC_Adipocyte_73032	openGene2openGene	IBD
metabolic	Adipo_hMSC	rs112006329	chr11	575800	rs34793529	ENSG00000177106	ENST00000530118	EPS8L2	575438	576754	hMSC_Adipocyte_10995	openGene2openGene	SLE
metabolic	Adipo_hMSC	rs12445568	chr16	30957268	rs4889599	ENSG00000103496	ENST00000478150	STX4	30957010	30958535	hMSC_Adipocyte_26612	openGene2openGene	PSO
metabolic	Adipo_hMSC	rs663743	chr11	64284975	rs2510066	ENSG00000173486	ENST00000541388	FKBP2	64284435	64285993	hMSC_Adipocyte_12754	openGene2openGene	T1D
metabolic	Adipo_hMSC	rs13018977	chr2	241316415	rs13006939	ENSG00000115694	ENST00000440109	STK25	241314854	241316657	hMSC_Adipocyte_41804	openGene2openGene	T1D
metabolic	Adipo_hMSC	rs60920700	chr3	119559621	rs16829980	ENSG00000176142	ENST00000319172	TMEM39A	119559537	119560339	hMSC_Adipocyte_49058	openGene2openGene	VIT
metabolic	Adipo_hMSC	rs13018977	chr2	241316415	rs13006939	ENSG00000115694	ENST00000413760	STK25	241314854	241316657	hMSC_Adipocyte_41804	openGene2openGene	T1D
metabolic	Adipo_hMSC	rs1701704	chr12	56041628	rs705704	ENSG00000123342	ENST00000552872	MMP19	56041517	56042409	hMSC_Adipocyte_16590	openGene2openGene	T1D
metabolic	Adipo_hMSC	rs4690229	chr4	973657	rs13137144	ENSG00000127419	ENST00000508204	TMEM175	972656	974499	hMSC_Adipocyte_51471	openGene2openGene	SLE
metabolic	Adipo_hMSC	rs2017445	chr12	56041628	rs705704	ENSG00000123353	ENST00000552672	ORMDL2	56041517	56042409	hMSC_Adipocyte_16590	openGene2openGene	VIT
metabolic	Adipo_hMSC	rs12128789	chr1	212700089	rs2221593	ENSG00000117697	ENST00000366977	NSL1	212698987	212700700	hMSC_Adipocyte_6250	openGene2openGene	T1D
metabolic	Adipo_hMSC	rs2017445	chr12	56041720	rs705705	ENSG00000123353	ENST00000552672	ORMDL2	56041517	56042409	hMSC_Adipocyte_16590	openGene2openGene	VIT
metabolic	Adipo_hMSC	rs11611029	chr12	55974294	rs11171710	ENSG00000123353	ENST00000243045	ORMDL2	55973398	55974539	hMSC_Adipocyte_16587	openGene2openGene	HT
metabolic	Adipo_hMSC	rs10760123	chr9	120929191	rs1930786	ENSG00000119403	ENST00000456291	PHF19	120928385	120929391	hMSC_Adipocyte_75431	openGene2openGene	ALG
metabolic	Adipo_hMSC	rs60920700	chr3	119559621	rs16829980	ENSG00000176142	ENST00000486159	TMEM39A	119559537	119560339	hMSC_Adipocyte_49058	openGene2openGene	VIT
metabolic	Adipo_hMSC	rs10760123	chr9	120928863	rs7028641	ENSG00000119403	ENST00000436309	PHF19	120928385	120929391	hMSC_Adipocyte_75431	openGene2openGene	ALG
metabolic	Adipo_hMSC	rs1048990	chr14	35292469	rs1048990	ENSG00000092020	ENST00000557217	PPP2R3C	35292054	35293063	hMSC_Adipocyte_21188	openGene2openGene	ALG
metabolic	Adipo_hMSC	rs11611029	chr12	55974294	rs11171710	ENSG00000185664	ENST00000548747	PMEL	55973398	55974539	hMSC_Adipocyte_16587	openGene2openGene	HT
metabolic	Adipo_hMSC	rs2017445	chr12	56041720	rs705705	ENSG00000123353	ENST00000550836	ORMDL2	56041517	56042409	hMSC_Adipocyte_16590	openGene2openGene	VIT
metabolic	Adipo_hMSC	rs1701704	chr12	56041628	rs705704	ENSG00000123342	ENST00000548882	MMP19	56041517	56042409	hMSC_Adipocyte_16590	openGene2openGene	T1D
metabolic	Adipo_hMSC	rs34593439	chr15	78944951	rs2289702	ENSG00000103811	ENST00000529612	CTSH	78944114	78945536	hMSC_Adipocyte_24906	openGene2openGene	T1D
metabolic	Adipo_hMSC	rs12445568	chr16	30957268	rs4889599	ENSG00000167394	ENST00000394983	ZNF668	30957010	30958535	hMSC_Adipocyte_26612	openGene2openGene	PSO
metabolic	Adipo_hMSC	rs34593439	chr15	78944951	rs2289702	ENSG00000103811	ENST00000678841	CTSH	78944114	78945536	hMSC_Adipocyte_24906	openGene2openGene	T1D
metabolic	Adipo_hMSC	rs73205303	chr21	35051694	rs17227210	ENSG00000159216	ENST00000344691	RUNX1	35051297	35051850	hMSC_Adipocyte_44304	openGene2openGene	ALG
metabolic	Adipo_hMSC	rs60920700	chr3	119559610	rs41271391	ENSG00000176142	ENST00000468676	TMEM39A	119559537	119560339	hMSC_Adipocyte_49058	openGene2openGene	VIT
metabolic	Adipo_hMSC	rs7130753	chr11	111602364	rs59921976	ENSG00000137713	ENST00000534521	PPP2R1B	111602008	111603200	hMSC_Adipocyte_14097	ocr2openGene	ALG
metabolic	Adipo_hMSC	rs34593439	chr15	78944951	rs2289702	ENSG00000103811	ENST00000677238	CTSH	78944114	78945536	hMSC_Adipocyte_24906	openGene2openGene	T1D
metabolic	Adipo_hMSC	rs34593439	chr15	78944951	rs2289702	ENSG00000103811	ENST00000676808	CTSH	78944114	78945536	hMSC_Adipocyte_24906	openGene2openGene	T1D
metabolic	Adipo_hMSC	rs34593439	chr15	78944951	rs2289702	ENSG00000103811	ENST00000677810	CTSH	78944114	78945536	hMSC_Adipocyte_24906	openGene2openGene	T1D
metabolic	Adipo_hMSC	rs694739	chr11	64285685	rs887314	ENSG00000173113	ENST00000539854	TRMT112	64284435	64285993	hMSC_Adipocyte_12754	openGene2openGene	MS
metabolic	Adipo_hMSC	rs694739	chr11	64284975	rs2510066	ENSG00000173113	ENST00000539854	TRMT112	64284435	64285993	hMSC_Adipocyte_12754	openGene2openGene	MS
metabolic	Adipo_hMSC	rs7679	chr20	45934368	rs1057208	ENSG00000064601	ENST00000678512	CTSA	45934158	45935638	hMSC_Adipocyte_43199	openGene2openGene	SLE
metabolic	Adipo_hMSC	rs7187776	chr16	28880144	rs8055138	ENSG00000178188	ENST00000563674	SH2B1	28879605	28880539	hMSC_Adipocyte_26509	openGene2openGene	T1D
metabolic	Adipo_hMSC	rs28449958	chr16	28880144	rs8055138	ENSG00000178188	ENST00000684370	SH2B1	28879605	28880539	hMSC_Adipocyte_26509	openGene2openGene	IBD
metabolic	Adipo_hMSC	rs7187776	chr16	28864161	rs7193733	ENSG00000178188	ENST00000322610	SH2B1	28863233	28864668	hMSC_Adipocyte_26508	openGene2openGene	T1D
metabolic	Adipo_hMSC	rs2066819	chr12	56299736	rs41423244	ENSG00000257727	ENST00000547570	CNPY2	56299667	56300891	hMSC_Adipocyte_16612	openGene2openGene	PSO
metabolic	Adipo_hMSC	rs28449958	chr16	28880144	rs8055138	ENSG00000178188	ENST00000545570	SH2B1	28879605	28880539	hMSC_Adipocyte_26509	openGene2openGene	IBD
metabolic	Adipo_hMSC	rs7187776	chr16	28863801	rs7198606	ENSG00000176953	ENST00000320805	NFATC2IP	28863233	28864668	hMSC_Adipocyte_26508	openGene2openGene	T1D
metabolic	Adipo_hMSC	rs7187776	chr16	28863883	rs11864750	ENSG00000177548	ENST00000568703	RABEP2	28863233	28864668	hMSC_Adipocyte_26508	openGene2openGene	T1D
metabolic	Adipo_hMSC	rs574384	chr1	35641909	rs676614	ENSG00000142686	ENST00000270815	C1orf216	35641057	35642238	hMSC_Adipocyte_1443	openGene2openGene	T1D
metabolic	Adipo_hMSC	rs2066819	chr12	56299736	rs41423244	ENSG00000135473	ENST00000547518	PAN2	56299667	56300891	hMSC_Adipocyte_16612	openGene2openGene	PSO
metabolic	Adipo_hMSC	rs7187776	chr16	28863883	rs11864750	ENSG00000176953	ENST00000564978	NFATC2IP	28863233	28864668	hMSC_Adipocyte_26508	openGene2openGene	T1D
metabolic	Adipo_hMSC	rs2304206	chr19	49665763	rs2304204	ENSG00000104870	ENST00000599701	FCGRT	49665321	49666271	hMSC_Adipocyte_34798	openGene2openGene	VIT
metabolic	Adipo_hMSC	rs78865465	chr12	55974117	rs75639074	ENSG00000065357	ENST00000549323	DGKA	55973398	55974539	hMSC_Adipocyte_16587	openGene2openGene	T1D
metabolic	Adipo_hMSC	rs2304206	chr19	49665614	rs2304206	ENSG00000126456	ENST00000600911	IRF3	49665321	49666271	hMSC_Adipocyte_34798	openGene2openGene	VIT
metabolic	Adipo_hMSC	rs12232003	chr12	53180847	rs59218377	ENSG00000094914	ENST00000547238	AAAS	53180004	53181454	hMSC_Adipocyte_16438	openGene2openGene	T1D
metabolic	Adipo_hMSC	rs60920700	chr3	119559846	rs41271393	ENSG00000176142	ENST00000497993	TMEM39A	119559537	119560339	hMSC_Adipocyte_49058	openGene2openGene	VIT
metabolic	Adipo_hMSC	rs2017445	chr12	56080595	rs3741499	ENSG00000197728	ENST00000552361	RPS26	56078974	56080630	hMSC_Adipocyte_16594	openGene2openGene	VIT
metabolic	Adipo_hMSC	rs2066819	chr12	56359090	rs57870697	ENSG00000110944	ENST00000622119	IL23A	56358857	56359190	hMSC_Adipocyte_16615	openGene2openGene	PSO
metabolic	Adipo_hMSC	rs694739	chr11	64284975	rs2510066	ENSG00000110011	ENST00000321685	DNAJC4	64284435	64285993	hMSC_Adipocyte_12754	openGene2openGene	MS
metabolic	Adipo_hMSC	rs60920700	chr3	119559621	rs16829980	ENSG00000176142	ENST00000468676	TMEM39A	119559537	119560339	hMSC_Adipocyte_49058	openGene2openGene	VIT
metabolic	Adipo_hMSC	rs2066819	chr12	56299736	rs41423244	ENSG00000257727	ENST00000551286	CNPY2	56299667	56300891	hMSC_Adipocyte_16612	openGene2openGene	PSO
metabolic	Adipo_hMSC	rs12421615	chr11	64285685	rs887314	ENSG00000256940	ENST00000652899	PPP1R14B-AS1	64284435	64285993	hMSC_Adipocyte_12754	openGene2openGene	VIT
metabolic	Adipo_hMSC	rs78865465	chr12	55974117	rs75639074	ENSG00000123353	ENST00000546645	ORMDL2	55973398	55974539	hMSC_Adipocyte_16587	openGene2openGene	T1D
metabolic	Adipo_hMSC	rs574384	chr1	35641909	rs676614	ENSG00000142687	ENST00000473844	KIAA0319L	35641057	35642238	hMSC_Adipocyte_1443	openGene2openGene	T1D
metabolic	Adipo_hMSC	rs7679	chr20	45934368	rs1057208	ENSG00000124257	ENST00000545238	NEURL2	45934158	45935638	hMSC_Adipocyte_43199	openGene2openGene	SLE
metabolic	Adipo_hMSC	rs2017445	chr12	56041628	rs705704	ENSG00000065357	ENST00000552687	DGKA	56041517	56042409	hMSC_Adipocyte_16590	openGene2openGene	VIT
metabolic	Adipo_hMSC	rs35164067	chr19	10404166	rs73923215	ENSG00000065989	ENST00000293683	PDE4A	10403267	10405054	hMSC_Adipocyte_33234	openGene2openGene	AS
metabolic	Adipo_hMSC	rs663743	chr11	64285685	rs887314	ENSG00000173486	ENST00000652094	FKBP2	64284435	64285993	hMSC_Adipocyte_12754	openGene2openGene	T1D
metabolic	Adipo_hMSC	rs1800693	chr12	6341779	rs767455	ENSG00000010292	ENST00000541399	NCAPD2	6341609	6342251	hMSC_Adipocyte_15160	openGene2openGene	MS
metabolic	Adipo_hMSC	rs2017445	chr12	56041720	rs705705	ENSG00000065357	ENST00000551739	DGKA	56041517	56042409	hMSC_Adipocyte_16590	openGene2openGene	VIT
metabolic	Adipo_hMSC	rs1463485	chr17	75855710	rs1463485	ENSG00000204316	ENST00000585475	MRPL38	75855018	75856261	hMSC_Adipocyte_30629	openGene2openGene	SLE
metabolic	Adipo_hMSC	rs11246217	chr11	575800	rs34793529	ENSG00000099849	ENST00000531112	RASSF7	575438	576754	hMSC_Adipocyte_10995	openGene2openGene	SLE
metabolic	Adipo_hMSC	rs1463485	chr17	75855927	rs936394	ENSG00000204316	ENST00000493104	MRPL38	75855018	75856261	hMSC_Adipocyte_30629	openGene2openGene	SLE
metabolic	Adipo_hMSC	rs1463485	chr17	75855710	rs1463485	ENSG00000204316	ENST00000493383	MRPL38	75855018	75856261	hMSC_Adipocyte_30629	openGene2openGene	SLE
metabolic	Adipo_hMSC	rs1463485	chr17	75855927	rs936394	ENSG00000204316	ENST00000477736	MRPL38	75855018	75856261	hMSC_Adipocyte_30629	openGene2openGene	SLE
metabolic	Adipo_hMSC	rs7187776	chr16	28824359	rs149808056	ENSG00000177548	ENST00000357573	RABEP2	28822507	28824553	hMSC_Adipocyte_26505	openGene2openGene	T1D
metabolic	Adipo_hMSC	rs63406760	chr12	122966218	rs4148856	ENSG00000111325	ENST00000406539	OGFOD2	122965765	122966836	hMSC_Adipocyte_18464	openGene2openGene	ALG
metabolic	Adipo_hMSC	rs149010539	chr3	49673997	chr3:49711430	ENSG00000201301	ENST00000364431	RNA5SP130	49673613	49674730	hMSC_Adipocyte_47488	openGene2openGene	CRO
metabolic	Adipo_hMSC	rs7187776	chr16	28863801	rs7198606	ENSG00000177548	ENST00000567483	RABEP2	28863233	28864668	hMSC_Adipocyte_26508	openGene2openGene	T1D
metabolic	Adipo_hMSC	rs1860545	chr12	6341779	rs767455	ENSG00000215039	ENST00000655473	CD27-AS1	6341609	6342251	hMSC_Adipocyte_15160	openGene2openGene	AS
metabolic	Adipo_hMSC	rs78865465	chr12	55974117	rs75639074	ENSG00000065357	ENST00000432422	DGKA	55973398	55974539	hMSC_Adipocyte_16587	openGene2openGene	T1D
metabolic	Adipo_hMSC	rs2304206	chr19	49665763	rs2304204	ENSG00000104870	ENST00000595881	FCGRT	49665321	49666271	hMSC_Adipocyte_34798	openGene2openGene	VIT
metabolic	Adipo_hMSC	rs34593439	chr15	78944951	rs2289702	ENSG00000103811	ENST00000676850	CTSH	78944114	78945536	hMSC_Adipocyte_24906	openGene2openGene	T1D
metabolic	Adipo_hMSC	rs12445568	chr16	31033362	rs58726213	ENSG00000103507	ENST00000567676	BCKDK	31032743	31034457	hMSC_Adipocyte_26616	openGene2openGene	PSO
metabolic	Adipo_hMSC	rs45475795	chr4	122625308	rs62324203	ENSG00000170917	ENST00000304430	NUDT6	122625133	122625480	hMSC_Adipocyte_54038	ocr2openGene	RA
metabolic	Adipo_hMSC	rs12445568	chr16	31033362	rs58726213	ENSG00000103507	ENST00000219794	BCKDK	31032743	31034457	hMSC_Adipocyte_26616	openGene2openGene	PSO
metabolic	Adipo_hMSC	rs63406760	chr12	122966218	rs4148856	ENSG00000130921	ENST00000546132	MTRFR	122965765	122966836	hMSC_Adipocyte_18464	openGene2openGene	ALG
metabolic	Adipo_hMSC	rs694739	chr11	64284975	rs2510066	ENSG00000173264	ENST00000377702	GPR137	64284435	64285993	hMSC_Adipocyte_12754	openGene2openGene	MS
metabolic	Adipo_hMSC	rs36014129	chr6	26189128	rs13204572	ENSG00000218690	ENST00000362070	H2AC10P	26188650	26189329	hMSC_Adipocyte_61031	openGene2openGene	SLE
metabolic	Adipo_hMSC	rs5758343	chr22	41544367	rs11554327	ENSG00000196419	ENST00000428575	XRCC6	41543835	41544916	hMSC_Adipocyte_45673	openGene2openGene	ALG
metabolic	Adipo_hMSC	rs13153019	chr5	177357511	rs4075958	ENSG00000169230	ENST00000502670	PRELID1	177357188	177358583	hMSC_Adipocyte_59984	openGene2openGene	ALG
metabolic	Adipo_hMSC	rs1701704	chr12	56041628	rs705704	ENSG00000065357	ENST00000548549	DGKA	56041517	56042409	hMSC_Adipocyte_16590	openGene2openGene	T1D
metabolic	Adipo_hMSC	rs5758343	chr22	41544367	rs11554327	ENSG00000196419	ENST00000360079	XRCC6	41543835	41544916	hMSC_Adipocyte_45673	openGene2openGene	ALG
metabolic	Adipo_hMSC	rs12445568	chr16	30957268	rs4889599	ENSG00000167395	ENST00000300850	ZNF646	30957010	30958535	hMSC_Adipocyte_26612	openGene2openGene	PSO
metabolic	Adipo_hMSC	rs1463485	chr17	75855710	rs1463485	ENSG00000141569	ENST00000543309	TRIM65	75855018	75856261	hMSC_Adipocyte_30629	openGene2openGene	SLE
metabolic	Adipo_hMSC	rs11246217	chr11	575800	rs34793529	ENSG00000177106	ENST00000531348	EPS8L2	575438	576754	hMSC_Adipocyte_10995	openGene2openGene	SLE
metabolic	Adipo_hMSC	rs12421615	chr11	64284975	rs2510066	ENSG00000149743	ENST00000394547	TRPT1	64284435	64285993	hMSC_Adipocyte_12754	openGene2openGene	VIT
metabolic	Adipo_hMSC	rs2066819	chr12	56267121	rs60542959	ENSG00000139613	ENST00000550859	SMARCC2	56266614	56267708	hMSC_Adipocyte_16611	openGene2openGene	PSO
metabolic	Adipo_hMSC	rs28449958	chr16	28864161	rs7193733	ENSG00000177548	ENST00000563577	RABEP2	28863233	28864668	hMSC_Adipocyte_26508	openGene2openGene	IBD
metabolic	Adipo_hMSC	rs2304206	chr19	49677009	rs975484	ENSG00000142546	ENST00000594932	NOSIP	49676606	49677693	hMSC_Adipocyte_34800	openGene2openGene	VIT
metabolic	Adipo_hMSC	rs2304206	chr19	49677009	rs975484	ENSG00000126456	ENST00000601373	IRF3	49676606	49677693	hMSC_Adipocyte_34800	openGene2openGene	VIT
metabolic	Adipo_hMSC	rs13018977	chr2	241316415	rs13006939	ENSG00000115694	ENST00000543554	STK25	241314854	241316657	hMSC_Adipocyte_41804	openGene2openGene	T1D
metabolic	Adipo_hMSC	rs13018977	chr2	241316415	rs13006939	ENSG00000115694	ENST00000461760	STK25	241314854	241316657	hMSC_Adipocyte_41804	openGene2openGene	T1D
metabolic	Adipo_hMSC	rs694739	chr11	64284975	rs2510066	ENSG00000173457	ENST00000542235	PPP1R14B	64284435	64285993	hMSC_Adipocyte_12754	openGene2openGene	MS
metabolic	Adipo_hMSC	rs694739	chr11	64285685	rs887314	ENSG00000173457	ENST00000542235	PPP1R14B	64284435	64285993	hMSC_Adipocyte_12754	openGene2openGene	MS
metabolic	Adipo_hMSC	rs3091307	chr5	132656717	rs1881457	ENSG00000164405	ENST00000498309	UQCRQ	132655867	132657040	hMSC_Adipocyte_58455	openGene2openGene	ALG
metabolic	Adipo_hMSC	rs9926533	chr16	31074149	rs2303222	ENSG00000140682	ENST00000568142	TGFB1I1	31074135	31074747	hMSC_Adipocyte_26620	openGene2openGene	SLE
metabolic	Adipo_hMSC	rs2017445	chr12	56041628	rs705704	ENSG00000123353	ENST00000243045	ORMDL2	56041517	56042409	hMSC_Adipocyte_16590	openGene2openGene	VIT
metabolic	Adipo_hMSC	rs60920700	chr3	119559846	rs41271393	ENSG00000176142	ENST00000486159	TMEM39A	119559537	119560339	hMSC_Adipocyte_49058	openGene2openGene	VIT
metabolic	Adipo_hMSC	rs2017445	chr12	56041720	rs705705	ENSG00000273890	ENST00000615146	ENSG00000273890	56041517	56042409	hMSC_Adipocyte_16590	openGene2openGene	VIT
metabolic	Adipo_hMSC	rs12128789	chr1	212699754	rs2202682	ENSG00000117697	ENST00000366976	NSL1	212698987	212700700	hMSC_Adipocyte_6250	openGene2openGene	T1D
metabolic	Adipo_hMSC	rs2066819	chr12	56333921	rs80317430	ENSG00000139645	ENST00000680693	ANKRD52	56333578	56334570	hMSC_Adipocyte_16614	openGene2openGene	PSO
metabolic	Adipo_hMSC	rs1170436	chr16	68539392	rs1170443	ENSG00000103044	ENST00000306560	HAS3	68538882	68540264	hMSC_Adipocyte_27287	openGene2openGene	SLE
metabolic	Adipo_hMSC	rs149010539	chr3	48504480	rs114743756	ENSG00000164053	ENST00000320211	ATRIP	48503459	48504925	hMSC_Adipocyte_47424	openGene2openGene	CRO
metabolic	Adipo_hMSC	rs2066819	chr12	56334474	chr12:56334474:GA:G	ENSG00000139645	ENST00000680693	ANKRD52	56333578	56334570	hMSC_Adipocyte_16614	openGene2openGene	PSO
metabolic	Adipo_hMSC	rs13018977	chr2	241316415	rs13006939	ENSG00000115694	ENST00000495372	STK25	241314854	241316657	hMSC_Adipocyte_41804	openGene2openGene	T1D
metabolic	Adipo_hMSC	rs1170436	chr16	68540161	rs1170442	ENSG00000168802	ENST00000523421	CHTF8	68538882	68540264	hMSC_Adipocyte_27287	openGene2openGene	SLE
metabolic	Adipo_hMSC	rs34659678	chr6	111589486	rs73534579	ENSG00000231889	ENST00000532226	TRAF3IP2-AS1	111589398	111589691	hMSC_Adipocyte_63223	ocr2openGene	IBD
metabolic	Adipo_hMSC	rs60920700	chr3	119559610	rs41271391	ENSG00000242052	ENST00000495649	RPL10P7	119559537	119560339	hMSC_Adipocyte_49058	openGene2openGene	VIT
metabolic	Adipo_hMSC	rs663743	chr11	64285685	rs887314	ENSG00000002330	ENST00000544785	BAD	64284435	64285993	hMSC_Adipocyte_12754	openGene2openGene	T1D
metabolic	Adipo_hMSC	rs2236262	chr14	68816213	rs168961	ENSG00000182185	ENST00000487861	RAD51B	68816202	68816993	hMSC_Adipocyte_21966	ocr2openGene	MS
metabolic	Adipo_hMSC	rs34593439	chr15	78944951	rs2289702	ENSG00000103811	ENST00000678283	CTSH	78944114	78945536	hMSC_Adipocyte_24906	openGene2openGene	T1D
metabolic	Adipo_hMSC	rs7679	chr20	45934368	rs1057208	ENSG00000064601	ENST00000419493	CTSA	45934158	45935638	hMSC_Adipocyte_43199	openGene2openGene	SLE
metabolic	Adipo_hMSC	rs2542162	chr18	12884344	rs2292759	ENSG00000128789	ENST00000590217	PSMG2	12883246	12884619	hMSC_Adipocyte_31355	openGene2openGene	T1D
metabolic	Adipo_hMSC	rs34593439	chr15	78944951	rs2289702	ENSG00000103811	ENST00000679334	CTSH	78944114	78945536	hMSC_Adipocyte_24906	openGene2openGene	T1D
metabolic	Adipo_hMSC	rs2542162	chr18	12884344	rs2292759	ENSG00000128789	ENST00000317615	PSMG2	12883246	12884619	hMSC_Adipocyte_31355	openGene2openGene	T1D
metabolic	Adipo_hMSC	rs4976646	chr5	177363161	rs67111717	ENSG00000246334	ENST00000425316	PRR7-AS1	177362986	177363450	hMSC_Adipocyte_59985	ocr2openGene	MS
metabolic	Adipo_hMSC	rs13153019	chr5	177357438	rs4976688	ENSG00000169228	ENST00000393610	RAB24	177357188	177358583	hMSC_Adipocyte_59984	openGene2openGene	ALG
metabolic	Adipo_hMSC	rs1170436	chr16	68539161	rs1170445	ENSG00000168802	ENST00000448552	CHTF8	68538882	68540264	hMSC_Adipocyte_27287	openGene2openGene	SLE
metabolic	Adipo_hMSC	rs10174949	chr2	8302417	rs891058	ENSG00000235092	ENST00000661063	ID2-AS1	8301920	8302471	hMSC_Adipocyte_35324	ocr2openGene	ALG
metabolic	Adipo_hMSC	rs2304206	chr19	49665670	rs2304205	ENSG00000126458	ENST00000601532	RRAS	49665321	49666271	hMSC_Adipocyte_34798	openGene2openGene	VIT
metabolic	Adipo_hMSC	rs10174949	chr2	8302417	rs891058	ENSG00000235092	ENST00000418957	ID2-AS1	8301920	8302471	hMSC_Adipocyte_35324	ocr2openGene	ALG
metabolic	Adipo_hMSC	rs574384	chr1	35641909	rs676614	ENSG00000142686	ENST00000453178	C1orf216	35641057	35642238	hMSC_Adipocyte_1443	openGene2openGene	T1D
metabolic	Adipo_hMSC	rs7187776	chr16	28864161	rs7193733	ENSG00000176953	ENST00000565919	NFATC2IP	28863233	28864668	hMSC_Adipocyte_26508	openGene2openGene	T1D
metabolic	Adipo_hMSC	rs63406760	chr12	122966218	rs4148856	ENSG00000111325	ENST00000454694	OGFOD2	122965765	122966836	hMSC_Adipocyte_18464	openGene2openGene	ALG
metabolic	Adipo_hMSC	rs7723899	chr5	96904133	rs2549787	ENSG00000145721	ENST00000512378	LIX1	96904127	96904385	hMSC_Adipocyte_57713	ocr2openGene	CRO
metabolic	Adipo_hMSC	rs694739	chr11	64284975	rs2510066	ENSG00000149761	ENST00000539325	NUDT22	64284435	64285993	hMSC_Adipocyte_12754	openGene2openGene	MS
metabolic	Adipo_hMSC	rs2304206	chr19	49665763	rs2304204	ENSG00000126456	ENST00000309877	IRF3	49665321	49666271	hMSC_Adipocyte_34798	openGene2openGene	VIT
metabolic	Adipo_hMSC	rs60920700	chr3	119559610	rs41271391	ENSG00000138495	ENST00000486606	COX17	119559537	119560339	hMSC_Adipocyte_49058	openGene2openGene	VIT
metabolic	Adipo_hMSC	rs694739	chr11	64285685	rs887314	ENSG00000110011	ENST00000628077	DNAJC4	64284435	64285993	hMSC_Adipocyte_12754	openGene2openGene	MS
metabolic	Adipo_hMSC	rs60920700	chr3	119560068	rs68180496	ENSG00000138495	ENST00000484810	COX17	119559537	119560339	hMSC_Adipocyte_49058	openGene2openGene	VIT
metabolic	Adipo_hMSC	rs63406760	chr12	123043858	rs655293	ENSG00000111325	ENST00000454694	OGFOD2	123043472	123044087	hMSC_Adipocyte_18468	ocr2openGene	ALG
metabolic	Adipo_hMSC	rs1463485	chr17	75855710	rs1463485	ENSG00000204316	ENST00000309352	MRPL38	75855018	75856261	hMSC_Adipocyte_30629	openGene2openGene	SLE
metabolic	Adipo_hMSC	rs1463485	chr17	75855927	rs936394	ENSG00000204316	ENST00000410030	MRPL38	75855018	75856261	hMSC_Adipocyte_30629	openGene2openGene	SLE
metabolic	Adipo_hMSC	rs9926533	chr16	31074149	rs2303222	ENSG00000260267	ENST00000564629	ENSG00000260267	31074135	31074747	hMSC_Adipocyte_26620	openGene2openGene	SLE
metabolic	Adipo_hMSC	rs3197999	chr3	48685869	rs6792510	ENSG00000114268	ENST00000422701	PFKFB4	48685511	48686422	hMSC_Adipocyte_47440	openGene2openGene	IBD
metabolic	Adipo_hMSC	rs663743	chr11	64284975	rs2510066	ENSG00000173153	ENST00000468670	ESRRA	64284435	64285993	hMSC_Adipocyte_12754	openGene2openGene	T1D
metabolic	Adipo_hMSC	rs17323934	chr7	26864711	rs17323934	ENSG00000106006	ENST00000521478	HOXA6	26864052	26865211	hMSC_Adipocyte_65737	openGene2openGene	T1D
metabolic	Adipo_hMSC	rs3197999	chr3	48685869	rs6792510	ENSG00000114268	ENST00000452531	PFKFB4	48685511	48686422	hMSC_Adipocyte_47440	openGene2openGene	IBD
metabolic	Adipo_hMSC	rs663743	chr11	64285685	rs887314	ENSG00000149743	ENST00000317459	TRPT1	64284435	64285993	hMSC_Adipocyte_12754	openGene2openGene	T1D
metabolic	Adipo_hMSC	rs78865465	chr12	55974117	rs75639074	ENSG00000139531	ENST00000548274	SUOX	55973398	55974539	hMSC_Adipocyte_16587	openGene2openGene	T1D
metabolic	Adipo_hMSC	rs2066819	chr12	56267121	rs60542959	ENSG00000062485	ENST00000548041	CS	56266614	56267708	hMSC_Adipocyte_16611	openGene2openGene	PSO
metabolic	Adipo_hMSC	rs72698115	chr1	154325898	rs1205591	ENSG00000143569	ENST00000456325	UBAP2L	154325353	154327042	hMSC_Adipocyte_4356	openGene2openGene	JIA
metabolic	Adipo_hMSC	rs663743	chr11	64284975	rs2510066	ENSG00000149743	ENST00000317459	TRPT1	64284435	64285993	hMSC_Adipocyte_12754	openGene2openGene	T1D
metabolic	Adipo_hMSC	rs663743	chr11	64284975	rs2510066	ENSG00000149743	ENST00000536234	TRPT1	64284435	64285993	hMSC_Adipocyte_12754	openGene2openGene	T1D
metabolic	Adipo_hMSC	rs10849448	chr12	6384185	rs10849448	ENSG00000215039	ENST00000655473	CD27-AS1	6383457	6384498	hMSC_Adipocyte_15168	openGene2openGene	JIA
metabolic	Adipo_hMSC	rs4690229	chr4	973551	rs113075206	ENSG00000178950	ENST00000512325	GAK	972656	974499	hMSC_Adipocyte_51471	openGene2openGene	SLE
metabolic	Adipo_hMSC	rs7187776	chr16	28824359	rs149808056	ENSG00000196296	ENST00000357084	ATP2A1	28822507	28824553	hMSC_Adipocyte_26505	openGene2openGene	T1D
metabolic	Adipo_hMSC	rs7187776	chr16	28846324	rs7187776	ENSG00000196296	ENST00000357084	ATP2A1	28846064	28846887	hMSC_Adipocyte_26506	openGene2openGene	T1D
metabolic	Adipo_hMSC	rs773125	chr12	56042145	rs1131017	ENSG00000135404	ENST00000552692	CD63	56041517	56042409	hMSC_Adipocyte_16590	openGene2openGene	RA
metabolic	Adipo_hMSC	rs13153019	chr5	177357611	rs4075959	ENSG00000213347	ENST00000503473	MXD3	177357188	177358583	hMSC_Adipocyte_59984	openGene2openGene	ALG
metabolic	Adipo_hMSC	rs3801810	chr7	26864711	rs17323934	ENSG00000274396	ENST00000617934	ENSG00000274396	26864052	26865211	hMSC_Adipocyte_65737	openGene2openGene	CRO
metabolic	Adipo_hMSC	rs13205210	chr6	34887971	rs1051115	ENSG00000124678	ENST00000445851	TCP11	34887739	34888231	hMSC_Adipocyte_61530	openGene2openGene	SLE
metabolic	Adipo_hMSC	rs7130753	chr11	111612461	rs1784784	ENSG00000137713	ENST00000527614	PPP2R1B	111612175	111612617	hMSC_Adipocyte_14098	ocr2openGene	ALG
metabolic	Adipo_hMSC	rs1463485	chr17	75855710	rs1463485	ENSG00000141569	ENST00000540128	TRIM65	75855018	75856261	hMSC_Adipocyte_30629	openGene2openGene	SLE
metabolic	Adipo_hMSC	rs694739	chr11	64285685	rs887314	ENSG00000149743	ENST00000542040	TRPT1	64284435	64285993	hMSC_Adipocyte_12754	openGene2openGene	MS
metabolic	Adipo_hMSC	rs7130753	chr11	111602364	rs59921976	ENSG00000137713	ENST00000534521	PPP2R1B	111602008	111603200	hMSC_Adipocyte_14097	openGene2openGene	ALG
metabolic	Adipo_hMSC	rs11643872	chr16	30958165	rs11643872	ENSG00000103496	ENST00000460668	STX4	30957010	30958535	hMSC_Adipocyte_26612	openGene2openGene	GD
metabolic	Adipo_hMSC	rs1701704	chr12	56041628	rs705704	ENSG00000065357	ENST00000549986	DGKA	56041517	56042409	hMSC_Adipocyte_16590	openGene2openGene	T1D
metabolic	Adipo_hMSC	rs2017445	chr12	56041720	rs705705	ENSG00000065357	ENST00000546878	DGKA	56041517	56042409	hMSC_Adipocyte_16590	openGene2openGene	VIT
metabolic	Adipo_hMSC	rs13153019	chr5	177357438	rs4976688	ENSG00000169230	ENST00000511309	PRELID1	177357188	177358583	hMSC_Adipocyte_59984	openGene2openGene	ALG
metabolic	Adipo_hMSC	rs10245867	chr7	28180820	rs980658651	ENSG00000146592	ENST00000396299	CREB5	28179204	28181091	hMSC_Adipocyte_65806	openGene2openGene	SLE
metabolic	Adipo_hMSC	rs28449958	chr16	28863801	rs7198606	ENSG00000177548	ENST00000564579	RABEP2	28863233	28864668	hMSC_Adipocyte_26508	openGene2openGene	IBD
metabolic	Adipo_hMSC	rs1887428	chr9	4984530	rs1887428	ENSG00000120158	ENST00000381732	RCL1	4984328	4985654	hMSC_Adipocyte_73032	openGene2openGene	IBD
metabolic	Adipo_hMSC	rs12445568	chr16	31033576	rs12445650	ENSG00000261124	ENST00000568708	ENSG00000261124	31032743	31034457	hMSC_Adipocyte_26616	openGene2openGene	PSO
metabolic	Adipo_hMSC	rs3801810	chr7	26865151	rs73069540	ENSG00000005073	ENST00000006015	HOXA11	26864052	26865211	hMSC_Adipocyte_65737	openGene2openGene	CRO
metabolic	Adipo_hMSC	rs60920700	chr3	119560301	rs34394661	ENSG00000176142	ENST00000482162	TMEM39A	119559537	119560339	hMSC_Adipocyte_49058	openGene2openGene	VIT
metabolic	Adipo_hMSC	rs60920700	chr3	119560068	rs68180496	ENSG00000176142	ENST00000319172	TMEM39A	119559537	119560339	hMSC_Adipocyte_49058	openGene2openGene	VIT
metabolic	Adipo_hMSC	rs9926533	chr16	31074149	rs2303222	ENSG00000140682	ENST00000569703	TGFB1I1	31074135	31074747	hMSC_Adipocyte_26620	openGene2openGene	SLE
metabolic	Adipo_hMSC	rs694739	chr11	64285685	rs887314	ENSG00000173457	ENST00000392210	PPP1R14B	64284435	64285993	hMSC_Adipocyte_12754	openGene2openGene	MS
metabolic	Adipo_hMSC	rs9926533	chr16	31074149	rs2303222	ENSG00000140682	ENST00000565360	TGFB1I1	31074135	31074747	hMSC_Adipocyte_26620	openGene2openGene	SLE
metabolic	Adipo_hMSC	rs3197999	chr3	50292395	rs1076872	ENSG00000068001	ENST00000357750	HYAL2	50291823	50292778	hMSC_Adipocyte_47525	openGene2openGene	IBD
metabolic	Adipo_hMSC	rs12128789	chr1	212699754	rs2202682	ENSG00000117697	ENST00000366977	NSL1	212698987	212700700	hMSC_Adipocyte_6250	openGene2openGene	T1D
metabolic	Adipo_hMSC	rs3091307	chr5	132655964	rs67006560	ENSG00000164405	ENST00000378665	UQCRQ	132655867	132657040	hMSC_Adipocyte_58455	openGene2openGene	ALG
metabolic	Adipo_hMSC	rs12128789	chr1	212700215	rs3754482	ENSG00000117697	ENST00000366977	NSL1	212698987	212700700	hMSC_Adipocyte_6250	openGene2openGene	T1D
metabolic	Adipo_hMSC	rs12128789	chr1	212699754	rs2202682	ENSG00000117697	ENST00000487995	NSL1	212698987	212700700	hMSC_Adipocyte_6250	openGene2openGene	T1D
metabolic	Adipo_hMSC	rs10760123	chr9	120928679	rs3761849	ENSG00000119403	ENST00000373896	PHF19	120928385	120929391	hMSC_Adipocyte_75431	openGene2openGene	ALG
metabolic	Adipo_hMSC	rs7187776	chr16	28880144	rs8055138	ENSG00000168488	ENST00000395547	ATXN2L	28879605	28880539	hMSC_Adipocyte_26509	openGene2openGene	T1D
metabolic	Adipo_hMSC	rs1170436	chr16	68539384	rs1170444	ENSG00000103044	ENST00000568321	HAS3	68538882	68540264	hMSC_Adipocyte_27287	openGene2openGene	SLE
metabolic	Adipo_hMSC	rs1048990	chr14	35292469	rs1048990	ENSG00000092020	ENST00000553273	PPP2R3C	35292054	35293063	hMSC_Adipocyte_21188	openGene2openGene	ALG
metabolic	Adipo_hMSC	rs11611029	chr12	55974294	rs11171710	ENSG00000185664	ENST00000550590	PMEL	55973398	55974539	hMSC_Adipocyte_16587	openGene2openGene	HT
metabolic	Adipo_hMSC	rs60920700	chr3	119571511	rs55738731	ENSG00000121594	ENST00000383669	CD80	119571191	119571535	hMSC_Adipocyte_49059	ocr2openGene	VIT
metabolic	Adipo_hMSC	rs4690229	chr4	973551	rs113075206	ENSG00000127419	ENST00000508204	TMEM175	972656	974499	hMSC_Adipocyte_51471	openGene2openGene	SLE
metabolic	Adipo_hMSC	rs13018977	chr2	241316415	rs13006939	ENSG00000115694	ENST00000436917	STK25	241314854	241316657	hMSC_Adipocyte_41804	openGene2openGene	T1D
metabolic	Adipo_hMSC	rs9926533	chr16	30958165	rs11643872	ENSG00000140682	ENST00000394863	TGFB1I1	30957010	30958535	hMSC_Adipocyte_26612	openGene2openGene	SLE
metabolic	Adipo_hMSC	rs12445568	chr16	30957268	rs4889599	ENSG00000167394	ENST00000300849	ZNF668	30957010	30958535	hMSC_Adipocyte_26612	openGene2openGene	PSO
metabolic	Adipo_hMSC	rs2017445	chr12	56041720	rs705705	ENSG00000123353	ENST00000548974	ORMDL2	56041517	56042409	hMSC_Adipocyte_16590	openGene2openGene	VIT
metabolic	Adipo_hMSC	rs2066819	chr12	56334474	chr12:56334474:GA:G	ENSG00000139645	ENST00000680755	ANKRD52	56333578	56334570	hMSC_Adipocyte_16614	openGene2openGene	PSO
metabolic	Adipo_hMSC	rs11246217	chr11	575800	rs34793529	ENSG00000185507	ENST00000532326	IRF7	575438	576754	hMSC_Adipocyte_10995	openGene2openGene	SLE
metabolic	Adipo_hMSC	rs34840245	chr6	34887971	rs1051115	ENSG00000146197	ENST00000274938	SCUBE3	34887739	34888231	hMSC_Adipocyte_61530	openGene2openGene	SLE
metabolic	Adipo_hMSC	rs34835	chr16	28554346	rs7191618	ENSG00000188603	ENST00000395653	CLN3	28553759	28554644	hMSC_Adipocyte_26500	openGene2openGene	T1D
metabolic	Adipo_hMSC	rs2256814	chr20	63740688	rs1741708	ENSG00000101152	ENST00000470551	DNAJC5	63739966	63741398	hMSC_Adipocyte_43778	openGene2openGene	MS
metabolic	Adipo_hMSC	rs34593439	chr15	78944951	rs2289702	ENSG00000103811	ENST00000678727	CTSH	78944114	78945536	hMSC_Adipocyte_24906	openGene2openGene	T1D
metabolic	Adipo_hMSC	rs34593439	chr15	78944951	rs2289702	ENSG00000103811	ENST00000678031	CTSH	78944114	78945536	hMSC_Adipocyte_24906	openGene2openGene	T1D
metabolic	Adipo_hMSC	rs2542162	chr18	12884344	rs2292759	ENSG00000128789	ENST00000586587	PSMG2	12883246	12884619	hMSC_Adipocyte_31355	openGene2openGene	T1D
metabolic	Adipo_hMSC	rs7130753	chr11	111602364	rs59921976	ENSG00000137713	ENST00000393055	PPP2R1B	111602008	111603200	hMSC_Adipocyte_14097	ocr2openGene	ALG
metabolic	Adipo_hMSC	rs34593439	chr15	78944951	rs2289702	ENSG00000103811	ENST00000528436	CTSH	78944114	78945536	hMSC_Adipocyte_24906	openGene2openGene	T1D
metabolic	Adipo_hMSC	rs28449958	chr16	28880144	rs8055138	ENSG00000178188	ENST00000561629	SH2B1	28879605	28880539	hMSC_Adipocyte_26509	openGene2openGene	IBD
metabolic	Adipo_hMSC	rs2304206	chr19	49665614	rs2304206	ENSG00000126456	ENST00000442265	IRF3	49665321	49666271	hMSC_Adipocyte_34798	openGene2openGene	VIT
metabolic	Adipo_hMSC	rs28449958	chr16	28880144	rs8055138	ENSG00000178188	ENST00000566209	SH2B1	28879605	28880539	hMSC_Adipocyte_26509	openGene2openGene	IBD
metabolic	Adipo_hMSC	rs2304206	chr19	49665763	rs2304204	ENSG00000126458	ENST00000246792	RRAS	49665321	49666271	hMSC_Adipocyte_34798	openGene2openGene	VIT
metabolic	Adipo_hMSC	rs7187776	chr16	28864161	rs7193733	ENSG00000176953	ENST00000320805	NFATC2IP	28863233	28864668	hMSC_Adipocyte_26508	openGene2openGene	T1D
metabolic	Adipo_hMSC	rs2283792	chr22	21868030	rs9607340	ENSG00000100027	ENST00000339468	YPEL1	21867024	21868270	hMSC_Adipocyte_44913	openGene2openGene	MS
metabolic	Adipo_hMSC	rs574384	chr1	35641909	rs676614	ENSG00000142686	ENST00000503824	C1orf216	35641057	35642238	hMSC_Adipocyte_1443	openGene2openGene	T1D
metabolic	Adipo_hMSC	rs3801810	chr7	26865151	rs73069540	ENSG00000106004	ENST00000222726	HOXA5	26864052	26865211	hMSC_Adipocyte_65737	openGene2openGene	CRO
metabolic	Adipo_hMSC	rs773125	chr12	56042145	rs1131017	ENSG00000205323	ENST00000552207	SARNP	56041517	56042409	hMSC_Adipocyte_16590	openGene2openGene	RA
metabolic	Adipo_hMSC	rs34835	chr16	28554346	rs7191618	ENSG00000261832	ENST00000568224	ENSG00000261832	28553759	28554644	hMSC_Adipocyte_26500	openGene2openGene	T1D
metabolic	Adipo_hMSC	rs60920700	chr3	119560301	rs34394661	ENSG00000176142	ENST00000497993	TMEM39A	119559537	119560339	hMSC_Adipocyte_49058	openGene2openGene	VIT
metabolic	Adipo_hMSC	rs149010539	chr3	48504480	rs114743756	ENSG00000213689	ENST00000635452	TREX1	48503459	48504925	hMSC_Adipocyte_47424	openGene2openGene	CRO
metabolic	Adipo_hMSC	rs12421615	chr11	64285685	rs887314	ENSG00000256940	ENST00000663760	PPP1R14B-AS1	64284435	64285993	hMSC_Adipocyte_12754	openGene2openGene	VIT
metabolic	Adipo_hMSC	rs2283792	chr22	21868030	rs9607340	ENSG00000100027	ENST00000403503	YPEL1	21867024	21868270	hMSC_Adipocyte_44913	openGene2openGene	MS
metabolic	Adipo_hMSC	rs7187776	chr16	28864161	rs7193733	ENSG00000177548	ENST00000561501	RABEP2	28863233	28864668	hMSC_Adipocyte_26508	openGene2openGene	T1D
metabolic	Adipo_hMSC	rs11755393	chr6	34792107	rs6934662	ENSG00000272288	ENST00000606496	ILRUN-AS1	34791427	34793203	hMSC_Adipocyte_61529	openGene2openGene	SLE
metabolic	Adipo_hMSC	rs72698115	chr1	154325898	rs1205591	ENSG00000160712	ENST00000344086	IL6R	154325353	154327042	hMSC_Adipocyte_4356	openGene2openGene	JIA
metabolic	Adipo_hMSC	rs72698115	chr1	154325898	rs1205591	ENSG00000273110	ENST00000607963	ENSG00000273110	154325353	154327042	hMSC_Adipocyte_4356	openGene2openGene	JIA
metabolic	Adipo_hMSC	rs773125	chr12	56042145	rs1131017	ENSG00000139531	ENST00000546833	SUOX	56041517	56042409	hMSC_Adipocyte_16590	openGene2openGene	RA
metabolic	Adipo_hMSC	rs2017445	chr12	56041720	rs705705	ENSG00000065357	ENST00000549085	DGKA	56041517	56042409	hMSC_Adipocyte_16590	openGene2openGene	VIT
metabolic	Adipo_hMSC	rs7187776	chr16	28846324	rs7187776	ENSG00000177548	ENST00000562475	RABEP2	28846064	28846887	hMSC_Adipocyte_26506	openGene2openGene	T1D
metabolic	Adipo_hMSC	rs663743	chr11	64284975	rs2510066	ENSG00000126432	ENST00000265462	PRDX5	64284435	64285993	hMSC_Adipocyte_12754	openGene2openGene	T1D
metabolic	Adipo_hMSC	rs3801810	chr7	26864711	rs17323934	ENSG00000106006	ENST00000521478	HOXA6	26864052	26865211	hMSC_Adipocyte_65737	openGene2openGene	CRO
metabolic	Adipo_hMSC	rs12445568	chr16	31033576	rs12445650	ENSG00000099377	ENST00000262520	HSD3B7	31032743	31034457	hMSC_Adipocyte_26616	openGene2openGene	PSO
metabolic	Adipo_hMSC	rs63406760	chr12	123364549	rs7485502	ENSG00000111358	ENST00000542279	GTF2H3	123364038	123365482	hMSC_Adipocyte_18480	openGene2openGene	ALG
metabolic	Adipo_hMSC	rs78865465	chr12	55974117	rs75639074	ENSG00000185664	ENST00000449260	PMEL	55973398	55974539	hMSC_Adipocyte_16587	openGene2openGene	T1D
metabolic	Adipo_hMSC	rs9926533	chr16	30958165	rs11643872	ENSG00000260267	ENST00000564629	ENSG00000260267	30957010	30958535	hMSC_Adipocyte_26612	openGene2openGene	SLE
metabolic	Adipo_hMSC	rs63406760	chr12	123364549	rs7485502	ENSG00000111358	ENST00000537695	GTF2H3	123364038	123365482	hMSC_Adipocyte_18480	openGene2openGene	ALG
metabolic	Adipo_hMSC	rs60542850	chr19	10380676	rs71297581	ENSG00000167807	ENST00000452032	ENSG00000167807	10380133	10381064	hMSC_Adipocyte_33233	openGene2openGene	IBD
metabolic	Adipo_hMSC	rs3801810	chr7	26864711	rs17323934	ENSG00000105991	ENST00000355633	HOXA1	26864052	26865211	hMSC_Adipocyte_65737	openGene2openGene	CRO
metabolic	Adipo_hMSC	rs2066819	chr12	56300477	rs2695789	ENSG00000257727	ENST00000553164	CNPY2	56299667	56300891	hMSC_Adipocyte_16612	openGene2openGene	PSO
metabolic	Adipo_hMSC	rs72698115	chr1	154325898	rs1205591	ENSG00000143575	ENST00000435087	HAX1	154325353	154327042	hMSC_Adipocyte_4356	openGene2openGene	JIA
metabolic	Adipo_hMSC	rs663743	chr11	64284975	rs2510066	ENSG00000126432	ENST00000347941	PRDX5	64284435	64285993	hMSC_Adipocyte_12754	openGene2openGene	T1D
metabolic	Adipo_hMSC	rs4899260	chr14	68816658	rs4899261	ENSG00000182185	ENST00000487861	RAD51B	68816202	68816993	hMSC_Adipocyte_21966	ocr2openGene	CEL
metabolic	Adipo_hMSC	rs10985070	chr9	120876986	rs73541868	ENSG00000119403	ENST00000464712	PHF19	120875883	120877832	hMSC_Adipocyte_75425	openGene2openGene	RA
metabolic	Adipo_hMSC	rs11264305	chr1	155061096	rs11264305	ENSG00000160688	ENST00000368431	FLAD1	155061036	155062121	hMSC_Adipocyte_4395	openGene2openGene	CRO
metabolic	Adipo_hMSC	rs4690229	chr4	973657	rs13137144	ENSG00000127419	ENST00000507319	TMEM175	972656	974499	hMSC_Adipocyte_51471	openGene2openGene	SLE
metabolic	Adipo_hMSC	rs2066819	chr12	56267121	rs60542959	ENSG00000139645	ENST00000680693	ANKRD52	56266614	56267708	hMSC_Adipocyte_16611	openGene2openGene	PSO
metabolic	Adipo_hMSC	rs7512552	chr1	150487216	rs3840449	ENSG00000143382	ENST00000271643	ADAMTSL4	150487135	150487684	hMSC_Adipocyte_4174	openGene2openGene	ECZ
metabolic	Adipo_hMSC	rs793108	chr10	31133742	rs3839909	ENSG00000237036	ENST00000656575	ZEB1-AS1	31133666	31134911	hMSC_Adipocyte_8148	ocr2openGene	RA
metabolic	Adipo_hMSC	rs4899260	chr14	68816658	rs4899261	ENSG00000182185	ENST00000485181	RAD51B	68816202	68816993	hMSC_Adipocyte_21966	ocr2openGene	CEL
metabolic	Adipo_hMSC	rs2066819	chr12	56299736	rs41423244	ENSG00000139641	ENST00000551790	ESYT1	56299667	56300891	hMSC_Adipocyte_16612	openGene2openGene	PSO
metabolic	Adipo_hMSC	rs694739	chr11	64285685	rs887314	ENSG00000173264	ENST00000539833	GPR137	64284435	64285993	hMSC_Adipocyte_12754	openGene2openGene	MS
metabolic	Adipo_hMSC	rs8070345	chr17	59852174	rs1295927	ENSG00000108443	ENST00000472940	RPS6KB1	59851489	59852330	hMSC_Adipocyte_30114	ocr2openGene	MS
metabolic	Adipo_hMSC	rs1463485	chr17	75855927	rs936394	ENSG00000141569	ENST00000543309	TRIM65	75855018	75856261	hMSC_Adipocyte_30629	openGene2openGene	SLE
metabolic	Adipo_hMSC	rs12445568	chr16	31033576	rs12445650	ENSG00000167395	ENST00000428260	ZNF646	31032743	31034457	hMSC_Adipocyte_26616	openGene2openGene	PSO
metabolic	Adipo_hMSC	rs2233424	chr6	44265183	rs2233434	ENSG00000096384	ENST00000371646	HSP90AB1	44264840	44265814	hMSC_Adipocyte_61935	openGene2openGene	RA
metabolic	Adipo_hMSC	rs694739	chr11	64284975	rs2510066	ENSG00000149743	ENST00000537907	TRPT1	64284435	64285993	hMSC_Adipocyte_12754	openGene2openGene	MS
metabolic	Adipo_hMSC	rs13153019	chr5	177357438	rs4976688	ENSG00000213347	ENST00000513063	MXD3	177357188	177358583	hMSC_Adipocyte_59984	openGene2openGene	ALG
metabolic	Adipo_hMSC	rs11246217	chr11	575800	rs34793529	ENSG00000185522	ENST00000492515	LMNTD2	575438	576754	hMSC_Adipocyte_10995	openGene2openGene	SLE
metabolic	Adipo_hMSC	rs11611029	chr12	55974294	rs11171710	ENSG00000065357	ENST00000548378	DGKA	55973398	55974539	hMSC_Adipocyte_16587	openGene2openGene	HT
metabolic	Adipo_hMSC	rs3801810	chr7	26865151	rs73069540	ENSG00000005073	ENST00000517402	HOXA11	26864052	26865211	hMSC_Adipocyte_65737	openGene2openGene	CRO
metabolic	Adipo_hMSC	rs13153019	chr5	177357438	rs4976688	ENSG00000198055	ENST00000506296	GRK6	177357188	177358583	hMSC_Adipocyte_59984	openGene2openGene	ALG
metabolic	Adipo_hMSC	rs2236262	chr14	68816213	rs168961	ENSG00000182185	ENST00000556251	RAD51B	68816202	68816993	hMSC_Adipocyte_21966	ocr2openGene	MS
metabolic	Adipo_hMSC	rs3091307	chr5	132656189	rs115008099	ENSG00000164405	ENST00000496429	UQCRQ	132655867	132657040	hMSC_Adipocyte_58455	openGene2openGene	ALG
metabolic	Adipo_hMSC	rs9926533	chr16	31074149	rs2303222	ENSG00000140682	ENST00000562165	TGFB1I1	31074135	31074747	hMSC_Adipocyte_26620	openGene2openGene	SLE
metabolic	Adipo_hMSC	rs2304206	chr19	49677009	rs975484	ENSG00000126456	ENST00000597369	IRF3	49676606	49677693	hMSC_Adipocyte_34800	openGene2openGene	VIT
metabolic	Adipo_hMSC	rs9926533	chr16	31074149	rs2303222	ENSG00000140682	ENST00000564176	TGFB1I1	31074135	31074747	hMSC_Adipocyte_26620	openGene2openGene	SLE
metabolic	Adipo_hMSC	rs3197999	chr3	50292395	rs1076872	ENSG00000068001	ENST00000428028	HYAL2	50291823	50292778	hMSC_Adipocyte_47525	openGene2openGene	IBD
metabolic	Adipo_hMSC	rs9926533	chr16	31074149	rs2303222	ENSG00000140682	ENST00000567607	TGFB1I1	31074135	31074747	hMSC_Adipocyte_26620	openGene2openGene	SLE
metabolic	Adipo_hMSC	rs60920700	chr3	119559846	rs41271393	ENSG00000176142	ENST00000490099	TMEM39A	119559537	119560339	hMSC_Adipocyte_49058	openGene2openGene	VIT
metabolic	Adipo_hMSC	rs7187776	chr16	28880144	rs8055138	ENSG00000168488	ENST00000561539	ATXN2L	28879605	28880539	hMSC_Adipocyte_26509	openGene2openGene	T1D
metabolic	Adipo_hMSC	rs12128789	chr1	212699754	rs2202682	ENSG00000117697	ENST00000473995	NSL1	212698987	212700700	hMSC_Adipocyte_6250	openGene2openGene	T1D
metabolic	Adipo_hMSC	rs13153019	chr5	177357511	rs4075958	ENSG00000169220	ENST00000503110	RGS14	177357188	177358583	hMSC_Adipocyte_59984	openGene2openGene	ALG
metabolic	Adipo_hMSC	rs2066819	chr12	56334353	rs79824801	ENSG00000139645	ENST00000681390	ANKRD52	56333578	56334570	hMSC_Adipocyte_16614	openGene2openGene	PSO
metabolic	Adipo_hMSC	rs1170436	chr16	68540161	rs1170442	ENSG00000103044	ENST00000306560	HAS3	68538882	68540264	hMSC_Adipocyte_27287	openGene2openGene	SLE
metabolic	Adipo_hMSC	rs9926533	chr16	31074149	rs2303222	ENSG00000140682	ENST00000564804	TGFB1I1	31074135	31074747	hMSC_Adipocyte_26620	openGene2openGene	SLE
metabolic	Adipo_hMSC	rs13153019	chr5	177357611	rs4075959	ENSG00000169220	ENST00000512000	RGS14	177357188	177358583	hMSC_Adipocyte_59984	openGene2openGene	ALG
metabolic	Adipo_hMSC	rs13153019	chr5	177357511	rs4075958	ENSG00000169220	ENST00000425155	RGS14	177357188	177358583	hMSC_Adipocyte_59984	openGene2openGene	ALG
metabolic	Adipo_hMSC	rs1170436	chr16	68540042	rs1182968	ENSG00000168802	ENST00000567763	CHTF8	68538882	68540264	hMSC_Adipocyte_27287	openGene2openGene	SLE
metabolic	Adipo_hMSC	rs1170436	chr16	68539392	rs1170443	ENSG00000168802	ENST00000567763	CHTF8	68538882	68540264	hMSC_Adipocyte_27287	openGene2openGene	SLE
metabolic	Adipo_hMSC	rs2066819	chr12	56333921	rs80317430	ENSG00000139645	ENST00000680026	ANKRD52	56333578	56334570	hMSC_Adipocyte_16614	openGene2openGene	PSO
metabolic	Adipo_hMSC	rs2304206	chr19	49665763	rs2304204	ENSG00000126453	ENST00000598979	BCL2L12	49665321	49666271	hMSC_Adipocyte_34798	openGene2openGene	VIT
metabolic	Adipo_hMSC	rs11246217	chr11	575800	rs34793529	ENSG00000185507	ENST00000525445	IRF7	575438	576754	hMSC_Adipocyte_10995	openGene2openGene	SLE
metabolic	Adipo_hMSC	rs11643872	chr16	30958165	rs11643872	ENSG00000260267	ENST00000564629	ENSG00000260267	30957010	30958535	hMSC_Adipocyte_26612	openGene2openGene	GD
metabolic	Adipo_hMSC	rs2304206	chr19	49665670	rs2304205	ENSG00000126456	ENST00000596788	IRF3	49665321	49666271	hMSC_Adipocyte_34798	openGene2openGene	VIT
metabolic	Adipo_hMSC	rs34593439	chr15	78944951	rs2289702	ENSG00000103811	ENST00000677936	CTSH	78944114	78945536	hMSC_Adipocyte_24906	openGene2openGene	T1D
metabolic	Adipo_hMSC	rs34593439	chr15	78944951	rs2289702	ENSG00000103811	ENST00000534268	CTSH	78944114	78945536	hMSC_Adipocyte_24906	openGene2openGene	T1D
metabolic	Adipo_hMSC	rs34593439	chr15	78944951	rs2289702	ENSG00000103811	ENST00000677320	CTSH	78944114	78945536	hMSC_Adipocyte_24906	openGene2openGene	T1D
metabolic	Adipo_hMSC	rs7187776	chr16	28880144	rs8055138	ENSG00000178188	ENST00000337120	SH2B1	28879605	28880539	hMSC_Adipocyte_26509	openGene2openGene	T1D
metabolic	Adipo_hMSC	rs7187776	chr16	28880144	rs8055138	ENSG00000178188	ENST00000359285	SH2B1	28879605	28880539	hMSC_Adipocyte_26509	openGene2openGene	T1D
metabolic	Adipo_hMSC	rs7187776	chr16	28863801	rs7198606	ENSG00000178188	ENST00000322610	SH2B1	28863233	28864668	hMSC_Adipocyte_26508	openGene2openGene	T1D
metabolic	Adipo_hMSC	rs60920700	chr3	119560301	rs34394661	ENSG00000176142	ENST00000491685	TMEM39A	119559537	119560339	hMSC_Adipocyte_49058	openGene2openGene	VIT
metabolic	Adipo_hMSC	rs2066819	chr12	56334353	rs79824801	ENSG00000111602	ENST00000553532	TIMELESS	56333578	56334570	hMSC_Adipocyte_16614	openGene2openGene	PSO
metabolic	Adipo_hMSC	rs10174949	chr2	8302417	rs891058	ENSG00000235092	ENST00000691754	ID2-AS1	8301920	8302471	hMSC_Adipocyte_35324	ocr2openGene	ALG
metabolic	Adipo_hMSC	rs10174949	chr2	8302118	rs10174949	ENSG00000235092	ENST00000421298	ID2-AS1	8301920	8302471	hMSC_Adipocyte_35324	ocr2openGene	ALG
metabolic	Adipo_hMSC	rs28449958	chr16	28864161	rs7193733	ENSG00000178188	ENST00000563591	SH2B1	28863233	28864668	hMSC_Adipocyte_26508	openGene2openGene	IBD
metabolic	Adipo_hMSC	rs60920700	chr3	119559610	rs41271391	ENSG00000183833	ENST00000498167	CFAP91	119559537	119560339	hMSC_Adipocyte_49058	openGene2openGene	VIT
metabolic	Adipo_hMSC	rs7187776	chr16	28864161	rs7193733	ENSG00000177548	ENST00000562475	RABEP2	28863233	28864668	hMSC_Adipocyte_26508	openGene2openGene	T1D
metabolic	Adipo_hMSC	rs7187776	chr16	28864161	rs7193733	ENSG00000176953	ENST00000564978	NFATC2IP	28863233	28864668	hMSC_Adipocyte_26508	openGene2openGene	T1D
metabolic	Adipo_hMSC	rs7187776	chr16	28824359	rs149808056	ENSG00000283845	ENST00000577590	MIR4721	28822507	28824553	hMSC_Adipocyte_26505	openGene2openGene	T1D
metabolic	Adipo_hMSC	rs2283792	chr22	21867813	rs9610505	ENSG00000100027	ENST00000339468	YPEL1	21867024	21868270	hMSC_Adipocyte_44913	openGene2openGene	MS
metabolic	Adipo_hMSC	rs663743	chr11	64285685	rs887314	ENSG00000168439	ENST00000355603	STIP1	64284435	64285993	hMSC_Adipocyte_12754	openGene2openGene	T1D
metabolic	Adipo_hMSC	rs694739	chr11	64285685	rs887314	ENSG00000110011	ENST00000355040	DNAJC4	64284435	64285993	hMSC_Adipocyte_12754	openGene2openGene	MS
metabolic	Adipo_hMSC	rs11611029	chr12	55974294	rs11171710	ENSG00000139531	ENST00000551841	SUOX	55973398	55974539	hMSC_Adipocyte_16587	openGene2openGene	HT
metabolic	Adipo_hMSC	rs34346645	chr3	71505034	rs6780776	ENSG00000114861	ENST00000497553	FOXP1	71504247	71505097	hMSC_Adipocyte_48171	ocr2openGene	VIT
metabolic	Adipo_hMSC	rs10876864	chr12	56042145	rs1131017	ENSG00000123411	ENST00000550860	IKZF4	56041517	56042409	hMSC_Adipocyte_16590	openGene2openGene	ALG
metabolic	Adipo_hMSC	rs63406760	chr12	123043858	rs655293	ENSG00000111325	ENST00000545396	OGFOD2	123043472	123044087	hMSC_Adipocyte_18468	ocr2openGene	ALG
metabolic	Adipo_hMSC	rs34346645	chr3	71505034	rs6780776	ENSG00000114861	ENST00000650580	FOXP1	71504247	71505097	hMSC_Adipocyte_48171	ocr2openGene	VIT
metabolic	Adipo_hMSC	rs12156002	chr8	128168461	rs1995218	ENSG00000249859	ENST00000651664	PVT1	128168311	128168745	hMSC_Adipocyte_72384	ocr2openGene	SLE
metabolic	Adipo_hMSC	rs1701704	chr12	56041628	rs705704	ENSG00000139531	ENST00000552258	SUOX	56041517	56042409	hMSC_Adipocyte_16590	openGene2openGene	T1D
metabolic	Adipo_hMSC	rs3801810	chr7	26865151	rs73069540	ENSG00000106006	ENST00000521478	HOXA6	26864052	26865211	hMSC_Adipocyte_65737	openGene2openGene	CRO
metabolic	Adipo_hMSC	rs1463485	chr17	75855927	rs936394	ENSG00000204316	ENST00000494179	MRPL38	75855018	75856261	hMSC_Adipocyte_30629	openGene2openGene	SLE
metabolic	Adipo_hMSC	rs2283792	chr22	21867813	rs9610505	ENSG00000286365	ENST00000662004	ENSG00000286365	21867024	21868270	hMSC_Adipocyte_44913	openGene2openGene	MS
metabolic	Adipo_hMSC	rs1463485	chr17	75855710	rs1463485	ENSG00000204316	ENST00000493104	MRPL38	75855018	75856261	hMSC_Adipocyte_30629	openGene2openGene	SLE
metabolic	Adipo_hMSC	rs7187776	chr16	28824359	rs149808056	ENSG00000177548	ENST00000562590	RABEP2	28822507	28824553	hMSC_Adipocyte_26505	openGene2openGene	T1D
metabolic	Adipo_hMSC	rs1463485	chr17	75855927	rs936394	ENSG00000204316	ENST00000493383	MRPL38	75855018	75856261	hMSC_Adipocyte_30629	openGene2openGene	SLE
metabolic	Adipo_hMSC	rs149010539	chr3	48504480	rs114743756	ENSG00000213689	ENST00000625293	TREX1	48503459	48504925	hMSC_Adipocyte_47424	openGene2openGene	CRO
metabolic	Adipo_hMSC	rs28449958	chr16	28880144	rs8055138	ENSG00000261766	ENST00000567731	ENSG00000261766	28879605	28880539	hMSC_Adipocyte_26509	openGene2openGene	IBD
metabolic	Adipo_hMSC	rs3091307	chr5	132655964	rs67006560	ENSG00000164404	ENST00000296875	GDF9	132655867	132657040	hMSC_Adipocyte_58455	openGene2openGene	ALG
metabolic	Adipo_hMSC	rs1860545	chr12	6341779	rs767455	ENSG00000215039	ENST00000504270	CD27-AS1	6341609	6342251	hMSC_Adipocyte_15160	openGene2openGene	AS
metabolic	Adipo_hMSC	rs1860545	chr12	6341779	rs767455	ENSG00000215039	ENST00000653829	CD27-AS1	6341609	6342251	hMSC_Adipocyte_15160	openGene2openGene	AS
metabolic	Adipo_hMSC	rs7187776	chr16	28864161	rs7193733	ENSG00000177548	ENST00000567483	RABEP2	28863233	28864668	hMSC_Adipocyte_26508	openGene2openGene	T1D
metabolic	Adipo_hMSC	rs7512552	chr1	150487216	rs3840449	ENSG00000143420	ENST00000638926	ENSA	150487135	150487684	hMSC_Adipocyte_4174	openGene2openGene	ECZ
metabolic	Adipo_hMSC	rs78865465	chr12	55974117	rs75639074	ENSG00000065357	ENST00000557080	DGKA	55973398	55974539	hMSC_Adipocyte_16587	openGene2openGene	T1D
metabolic	Adipo_hMSC	rs63406760	chr12	122966218	rs4148856	ENSG00000130921	ENST00000536130	MTRFR	122965765	122966836	hMSC_Adipocyte_18464	ocr2openGene	ALG
metabolic	Adipo_hMSC	rs2017445	chr12	56041628	rs705704	ENSG00000123342	ENST00000409200	MMP19	56041517	56042409	hMSC_Adipocyte_16590	openGene2openGene	VIT
metabolic	Adipo_hMSC	rs12445568	chr16	31033576	rs12445650	ENSG00000103507	ENST00000287507	BCKDK	31032743	31034457	hMSC_Adipocyte_26616	openGene2openGene	PSO
metabolic	Adipo_hMSC	rs33993564	chr5	150905246	rs7724036	ENSG00000197083	ENST00000693731	ZNF300P1	150904344	150905369	hMSC_Adipocyte_59216	openGene2openGene	IBD
metabolic	Adipo_hMSC	rs2256814	chr20	63740688	rs1741708	ENSG00000101246	ENST00000424545	ARFRP1	63739966	63741398	hMSC_Adipocyte_43778	openGene2openGene	MS
metabolic	Adipo_hMSC	rs1701704	chr12	56041628	rs705704	ENSG00000065357	ENST00000548407	DGKA	56041517	56042409	hMSC_Adipocyte_16590	openGene2openGene	T1D
metabolic	Adipo_hMSC	rs13153019	chr5	177357438	rs4976688	ENSG00000213347	ENST00000503473	MXD3	177357188	177358583	hMSC_Adipocyte_59984	openGene2openGene	ALG
metabolic	Adipo_hMSC	rs7130753	chr11	111602364	rs59921976	ENSG00000137713	ENST00000341980	PPP2R1B	111602008	111603200	hMSC_Adipocyte_14097	openGene2openGene	ALG
metabolic	Adipo_hMSC	rs12445568	chr16	30957268	rs4889599	ENSG00000167395	ENST00000564189	ZNF646	30957010	30958535	hMSC_Adipocyte_26612	openGene2openGene	PSO
metabolic	Adipo_hMSC	rs7130753	chr11	111612582	rs1784785	ENSG00000137713	ENST00000527614	PPP2R1B	111612175	111612617	hMSC_Adipocyte_14098	ocr2openGene	ALG
metabolic	Adipo_hMSC	rs77599401	chr1	206685302	rs181345810	ENSG00000237605	ENST00000425161	DYRK3-AS1	206684613	206686386	hMSC_Adipocyte_5996	openGene2openGene	T1D
metabolic	Adipo_hMSC	rs1887428	chr9	4984530	rs1887428	ENSG00000120158	ENST00000381750	RCL1	4984328	4985654	hMSC_Adipocyte_73032	openGene2openGene	IBD
metabolic	Adipo_hMSC	rs1463485	chr17	75855710	rs1463485	ENSG00000141569	ENST00000269383	TRIM65	75855018	75856261	hMSC_Adipocyte_30629	openGene2openGene	SLE
metabolic	Adipo_hMSC	rs773125	chr12	56042145	rs1131017	ENSG00000135404	ENST00000552067	CD63	56041517	56042409	hMSC_Adipocyte_16590	openGene2openGene	RA
metabolic	Adipo_hMSC	rs12421615	chr11	64285685	rs887314	ENSG00000173153	ENST00000406310	ESRRA	64284435	64285993	hMSC_Adipocyte_12754	openGene2openGene	VIT
metabolic	Adipo_hMSC	rs5758343	chr22	41544520	rs28623192	ENSG00000196419	ENST00000402580	XRCC6	41543835	41544916	hMSC_Adipocyte_45673	openGene2openGene	ALG
metabolic	Adipo_hMSC	rs112006329	chr11	575800	rs34793529	ENSG00000177106	ENST00000526198	EPS8L2	575438	576754	hMSC_Adipocyte_10995	openGene2openGene	SLE
metabolic	Adipo_hMSC	rs3091307	chr5	132655964	rs67006560	ENSG00000164405	ENST00000496429	UQCRQ	132655867	132657040	hMSC_Adipocyte_58455	openGene2openGene	ALG
metabolic	Adipo_hMSC	rs9926533	chr16	31074149	rs2303222	ENSG00000140682	ENST00000562566	TGFB1I1	31074135	31074747	hMSC_Adipocyte_26620	openGene2openGene	SLE
metabolic	Adipo_hMSC	rs3091307	chr5	132656189	rs115008099	ENSG00000164405	ENST00000378665	UQCRQ	132655867	132657040	hMSC_Adipocyte_58455	openGene2openGene	ALG
metabolic	Adipo_hMSC	rs3091307	chr5	132656189	rs115008099	ENSG00000164405	ENST00000378670	UQCRQ	132655867	132657040	hMSC_Adipocyte_58455	openGene2openGene	ALG
metabolic	Adipo_hMSC	rs3197999	chr3	50292395	rs1076872	ENSG00000068001	ENST00000426286	HYAL2	50291823	50292778	hMSC_Adipocyte_47525	openGene2openGene	IBD
metabolic	Adipo_hMSC	rs3091307	chr5	132656717	rs1881457	ENSG00000164405	ENST00000496429	UQCRQ	132655867	132657040	hMSC_Adipocyte_58455	openGene2openGene	ALG
metabolic	Adipo_hMSC	rs9926533	chr16	31074149	rs2303222	ENSG00000140682	ENST00000394858	TGFB1I1	31074135	31074747	hMSC_Adipocyte_26620	openGene2openGene	SLE
metabolic	Adipo_hMSC	rs60920700	chr3	119559621	rs16829980	ENSG00000176142	ENST00000486235	TMEM39A	119559537	119560339	hMSC_Adipocyte_49058	openGene2openGene	VIT
metabolic	Adipo_hMSC	rs10760123	chr9	120928863	rs7028641	ENSG00000119403	ENST00000373896	PHF19	120928385	120929391	hMSC_Adipocyte_75431	openGene2openGene	ALG
metabolic	Adipo_hMSC	rs60920700	chr3	119560301	rs34394661	ENSG00000176142	ENST00000438581	TMEM39A	119559537	119560339	hMSC_Adipocyte_49058	openGene2openGene	VIT
metabolic	Adipo_hMSC	rs12128789	chr1	212699732	rs2202683	ENSG00000117697	ENST00000487995	NSL1	212698987	212700700	hMSC_Adipocyte_6250	openGene2openGene	T1D
metabolic	Adipo_hMSC	rs60920700	chr3	119559610	rs41271391	ENSG00000176142	ENST00000490099	TMEM39A	119559537	119560339	hMSC_Adipocyte_49058	openGene2openGene	VIT
metabolic	Adipo_hMSC	rs10760123	chr9	120929191	rs1930786	ENSG00000119403	ENST00000373896	PHF19	120928385	120929391	hMSC_Adipocyte_75431	openGene2openGene	ALG
metabolic	Adipo_hMSC	rs12445568	chr16	31033576	rs12445650	ENSG00000140682	ENST00000564804	TGFB1I1	31032743	31034457	hMSC_Adipocyte_26616	openGene2openGene	PSO
metabolic	Adipo_hMSC	rs1048990	chr14	35292469	rs1048990	ENSG00000092020	ENST00000556254	PPP2R3C	35292054	35293063	hMSC_Adipocyte_21188	openGene2openGene	ALG
metabolic	Adipo_hMSC	rs60920700	chr3	119559846	rs41271393	ENSG00000183833	ENST00000463700	CFAP91	119559537	119560339	hMSC_Adipocyte_49058	openGene2openGene	VIT
metabolic	Adipo_hMSC	rs11611029	chr12	55974294	rs11171710	ENSG00000185664	ENST00000549430	PMEL	55973398	55974539	hMSC_Adipocyte_16587	openGene2openGene	HT
metabolic	Adipo_hMSC	rs149010539	chr3	48504480	rs114743756	ENSG00000164053	ENST00000635464	ATRIP	48503459	48504925	hMSC_Adipocyte_47424	openGene2openGene	CRO
metabolic	Adipo_hMSC	rs1036207	chr5	142145415	rs249642	ENSG00000131507	ENST00000253814	NDFIP1	142145241	142145666	hMSC_Adipocyte_58855	ocr2openGene	MS
metabolic	Adipo_hMSC	rs8070345	chr17	59852174	rs1295927	ENSG00000108423	ENST00000593110	TUBD1	59851489	59852330	hMSC_Adipocyte_30114	ocr2openGene	MS
metabolic	Adipo_hMSC	rs2304206	chr19	49665670	rs2304205	ENSG00000142546	ENST00000598820	NOSIP	49665321	49666271	hMSC_Adipocyte_34798	openGene2openGene	VIT
metabolic	Adipo_hMSC	rs13153019	chr5	177357438	rs4976688	ENSG00000169220	ENST00000502731	RGS14	177357188	177358583	hMSC_Adipocyte_59984	openGene2openGene	ALG
metabolic	Adipo_hMSC	rs7679	chr20	45934368	rs1057208	ENSG00000064601	ENST00000678622	CTSA	45934158	45935638	hMSC_Adipocyte_43199	openGene2openGene	SLE
metabolic	Adipo_hMSC	rs34593439	chr15	78944951	rs2289702	ENSG00000103811	ENST00000525807	CTSH	78944114	78945536	hMSC_Adipocyte_24906	openGene2openGene	T1D
metabolic	Adipo_hMSC	rs34659678	chr6	111589486	rs73534579	ENSG00000231889	ENST00000687951	TRAF3IP2-AS1	111589398	111589691	hMSC_Adipocyte_63223	ocr2openGene	IBD
metabolic	Adipo_hMSC	rs180977001	chr3	58332750	rs185407974	ENSG00000272360	ENST00000607592	ENSG00000272360	58332525	58333723	hMSC_Adipocyte_47799	openGene2openGene	SLE
metabolic	Adipo_hMSC	rs1170436	chr16	68539384	rs1170444	ENSG00000168802	ENST00000522091	CHTF8	68538882	68540264	hMSC_Adipocyte_27287	openGene2openGene	SLE
metabolic	Adipo_hMSC	rs7187776	chr16	28864161	rs7193733	ENSG00000178188	ENST00000563591	SH2B1	28863233	28864668	hMSC_Adipocyte_26508	openGene2openGene	T1D
metabolic	Adipo_hMSC	rs11246217	chr11	575800	rs34793529	ENSG00000185507	ENST00000330243	IRF7	575438	576754	hMSC_Adipocyte_10995	openGene2openGene	SLE
metabolic	Adipo_hMSC	rs11246217	chr11	575800	rs34793529	ENSG00000185507	ENST00000533182	IRF7	575438	576754	hMSC_Adipocyte_10995	openGene2openGene	SLE
metabolic	Adipo_hMSC	rs2236262	chr14	68816213	rs168961	ENSG00000182185	ENST00000471583	RAD51B	68816202	68816993	hMSC_Adipocyte_21966	ocr2openGene	MS
metabolic	Adipo_hMSC	rs60920700	chr3	119559621	rs16829980	ENSG00000176142	ENST00000461654	TMEM39A	119559537	119560339	hMSC_Adipocyte_49058	openGene2openGene	VIT
metabolic	Adipo_hMSC	rs60920700	chr3	119560068	rs68180496	ENSG00000176142	ENST00000461654	TMEM39A	119559537	119560339	hMSC_Adipocyte_49058	openGene2openGene	VIT
metabolic	Adipo_hMSC	rs34593439	chr15	78944951	rs2289702	ENSG00000103811	ENST00000677254	CTSH	78944114	78945536	hMSC_Adipocyte_24906	openGene2openGene	T1D
metabolic	Adipo_hMSC	rs7187776	chr16	28880144	rs8055138	ENSG00000178188	ENST00000618521	SH2B1	28879605	28880539	hMSC_Adipocyte_26509	openGene2openGene	T1D
metabolic	Adipo_hMSC	rs7187776	chr16	28880144	rs8055138	ENSG00000178188	ENST00000563591	SH2B1	28879605	28880539	hMSC_Adipocyte_26509	openGene2openGene	T1D
metabolic	Adipo_hMSC	rs60920700	chr3	119560301	rs34394661	ENSG00000176142	ENST00000468676	TMEM39A	119559537	119560339	hMSC_Adipocyte_49058	openGene2openGene	VIT
metabolic	Adipo_hMSC	rs2304206	chr19	49665763	rs2304204	ENSG00000126458	ENST00000601532	RRAS	49665321	49666271	hMSC_Adipocyte_34798	openGene2openGene	VIT
metabolic	Adipo_hMSC	rs28449958	chr16	28880144	rs8055138	ENSG00000178188	ENST00000337120	SH2B1	28879605	28880539	hMSC_Adipocyte_26509	openGene2openGene	IBD
metabolic	Adipo_hMSC	rs2304206	chr19	49665614	rs2304206	ENSG00000126456	ENST00000309877	IRF3	49665321	49666271	hMSC_Adipocyte_34798	openGene2openGene	VIT
metabolic	Adipo_hMSC	rs10174949	chr2	8302118	rs10174949	ENSG00000235092	ENST00000418957	ID2-AS1	8301920	8302471	hMSC_Adipocyte_35324	ocr2openGene	ALG
metabolic	Adipo_hMSC	rs2304206	chr19	49665670	rs2304205	ENSG00000126456	ENST00000600911	IRF3	49665321	49666271	hMSC_Adipocyte_34798	openGene2openGene	VIT
metabolic	Adipo_hMSC	rs2066819	chr12	56300477	rs2695789	ENSG00000135473	ENST00000547518	PAN2	56299667	56300891	hMSC_Adipocyte_16612	openGene2openGene	PSO
metabolic	Adipo_hMSC	rs2304206	chr19	49665763	rs2304204	ENSG00000126456	ENST00000600911	IRF3	49665321	49666271	hMSC_Adipocyte_34798	openGene2openGene	VIT
metabolic	Adipo_hMSC	rs2304206	chr19	49665670	rs2304205	ENSG00000126456	ENST00000309877	IRF3	49665321	49666271	hMSC_Adipocyte_34798	openGene2openGene	VIT
metabolic	Adipo_hMSC	rs28449958	chr16	28864161	rs7193733	ENSG00000178188	ENST00000567536	SH2B1	28863233	28864668	hMSC_Adipocyte_26508	openGene2openGene	IBD
metabolic	Adipo_hMSC	rs2304206	chr19	49677009	rs975484	ENSG00000126460	ENST00000596877	PRRG2	49676606	49677693	hMSC_Adipocyte_34800	openGene2openGene	VIT
metabolic	Adipo_hMSC	rs77599401	chr1	206685302	rs181345810	ENSG00000263528	ENST00000605818	IKBKE	206684613	206686386	hMSC_Adipocyte_5996	openGene2openGene	T1D
metabolic	Adipo_hMSC	rs694739	chr11	64284975	rs2510066	ENSG00000110011	ENST00000355040	DNAJC4	64284435	64285993	hMSC_Adipocyte_12754	openGene2openGene	MS
metabolic	Adipo_hMSC	rs77599401	chr1	206685302	rs181345810	ENSG00000263528	ENST00000578328	IKBKE	206684613	206686386	hMSC_Adipocyte_5996	openGene2openGene	T1D
metabolic	Adipo_hMSC	rs77599401	chr1	206685302	rs181345810	ENSG00000263528	ENST00000584998	IKBKE	206684613	206686386	hMSC_Adipocyte_5996	openGene2openGene	T1D
metabolic	Adipo_hMSC	rs11755393	chr6	34792104	rs13215181	ENSG00000272288	ENST00000606496	ILRUN-AS1	34791427	34793203	hMSC_Adipocyte_61529	openGene2openGene	SLE
metabolic	Adipo_hMSC	rs7679	chr20	45934368	rs1057208	ENSG00000124257	ENST00000372518	NEURL2	45934158	45935638	hMSC_Adipocyte_43199	openGene2openGene	SLE
metabolic	Adipo_hMSC	rs663743	chr11	64285685	rs887314	ENSG00000173153	ENST00000677967	ESRRA	64284435	64285993	hMSC_Adipocyte_12754	openGene2openGene	T1D
metabolic	Adipo_hMSC	rs663743	chr11	64285685	rs887314	ENSG00000173153	ENST00000539594	ESRRA	64284435	64285993	hMSC_Adipocyte_12754	openGene2openGene	T1D
metabolic	Adipo_hMSC	rs663743	chr11	64284975	rs2510066	ENSG00000173153	ENST00000405666	ESRRA	64284435	64285993	hMSC_Adipocyte_12754	openGene2openGene	T1D
metabolic	Adipo_hMSC	rs1701704	chr12	56041628	rs705704	ENSG00000139531	ENST00000550478	SUOX	56041517	56042409	hMSC_Adipocyte_16590	openGene2openGene	T1D
metabolic	Adipo_hMSC	rs78865465	chr12	55974117	rs75639074	ENSG00000123353	ENST00000243045	ORMDL2	55973398	55974539	hMSC_Adipocyte_16587	openGene2openGene	T1D
metabolic	Adipo_hMSC	rs7187776	chr16	28846324	rs7187776	ENSG00000177548	ENST00000563577	RABEP2	28846064	28846887	hMSC_Adipocyte_26506	openGene2openGene	T1D
metabolic	Adipo_hMSC	rs2066819	chr12	56267121	rs60542959	ENSG00000062485	ENST00000551253	CS	56266614	56267708	hMSC_Adipocyte_16611	openGene2openGene	PSO
metabolic	Adipo_hMSC	rs1858037	chr2	65371107	rs1858036	ENSG00000198369	ENST00000443619	SPRED2	65370712	65371344	hMSC_Adipocyte_37103	ocr2openGene	RA
metabolic	Adipo_hMSC	rs12445568	chr16	31033362	rs58726213	ENSG00000099377	ENST00000262520	HSD3B7	31032743	31034457	hMSC_Adipocyte_26616	openGene2openGene	PSO
metabolic	Adipo_hMSC	rs3197999	chr3	48685869	rs6792510	ENSG00000114268	ENST00000471890	PFKFB4	48685511	48686422	hMSC_Adipocyte_47440	openGene2openGene	IBD
metabolic	Adipo_hMSC	rs663743	chr11	64285685	rs887314	ENSG00000173486	ENST00000309366	FKBP2	64284435	64285993	hMSC_Adipocyte_12754	openGene2openGene	T1D
metabolic	Adipo_hMSC	rs3783782	chr14	61477041	rs74577987	ENSG00000250548	ENST00000508827	LINC01303	61476765	61477251	hMSC_Adipocyte_21717	openGene2openGene	RA
metabolic	Adipo_hMSC	rs2304206	chr19	49665670	rs2304205	ENSG00000126461	ENST00000360565	SCAF1	49665321	49666271	hMSC_Adipocyte_34798	openGene2openGene	VIT
metabolic	Adipo_hMSC	rs149010539	chr3	48504480	rs114743756	ENSG00000213689	ENST00000444177	TREX1	48503459	48504925	hMSC_Adipocyte_47424	openGene2openGene	CRO
metabolic	Adipo_hMSC	rs663743	chr11	64285685	rs887314	ENSG00000173113	ENST00000535750	TRMT112	64284435	64285993	hMSC_Adipocyte_12754	openGene2openGene	T1D
metabolic	Adipo_hMSC	rs2066819	chr12	56267121	rs60542959	ENSG00000062485	ENST00000547298	CS	56266614	56267708	hMSC_Adipocyte_16611	openGene2openGene	PSO
metabolic	Adipo_hMSC	rs12445568	chr16	31033576	rs12445650	ENSG00000099377	ENST00000562932	HSD3B7	31032743	31034457	hMSC_Adipocyte_26616	openGene2openGene	PSO
metabolic	Adipo_hMSC	rs72698115	chr1	154325898	rs1205591	ENSG00000143569	ENST00000437652	UBAP2L	154325353	154327042	hMSC_Adipocyte_4356	openGene2openGene	JIA
metabolic	Adipo_hMSC	rs72698115	chr1	154325898	rs1205591	ENSG00000143569	ENST00000343815	UBAP2L	154325353	154327042	hMSC_Adipocyte_4356	openGene2openGene	JIA
metabolic	Adipo_hMSC	rs663743	chr11	64285685	rs887314	ENSG00000173113	ENST00000537918	TRMT112	64284435	64285993	hMSC_Adipocyte_12754	openGene2openGene	T1D
metabolic	Adipo_hMSC	rs4690229	chr4	973551	rs113075206	ENSG00000178950	ENST00000314167	GAK	972656	974499	hMSC_Adipocyte_51471	openGene2openGene	SLE
metabolic	Adipo_hMSC	rs2017445	chr12	56041628	rs705704	ENSG00000065357	ENST00000552652	DGKA	56041517	56042409	hMSC_Adipocyte_16590	openGene2openGene	VIT
metabolic	Adipo_hMSC	rs3197999	chr3	48685869	rs6792510	ENSG00000213689	ENST00000433541	TREX1	48685511	48686422	hMSC_Adipocyte_47440	openGene2openGene	IBD
metabolic	Adipo_hMSC	rs34840245	chr6	34887971	rs1051115	ENSG00000124678	ENST00000514751	TCP11	34887739	34888231	hMSC_Adipocyte_61530	openGene2openGene	SLE
metabolic	Adipo_hMSC	rs60920700	chr3	119559621	rs16829980	ENSG00000138495	ENST00000497116	COX17	119559537	119560339	hMSC_Adipocyte_49058	openGene2openGene	VIT
metabolic	Adipo_hMSC	rs7679	chr20	45934368	rs1057208	ENSG00000064601	ENST00000678443	CTSA	45934158	45935638	hMSC_Adipocyte_43199	openGene2openGene	SLE
metabolic	Adipo_hMSC	rs28449958	chr16	28863883	rs11864750	ENSG00000177548	ENST00000561501	RABEP2	28863233	28864668	hMSC_Adipocyte_26508	openGene2openGene	IBD
metabolic	Adipo_hMSC	rs694739	chr11	64284975	rs2510066	ENSG00000149743	ENST00000542040	TRPT1	64284435	64285993	hMSC_Adipocyte_12754	openGene2openGene	MS
metabolic	Adipo_hMSC	rs2304206	chr19	49665670	rs2304205	ENSG00000104870	ENST00000452439	FCGRT	49665321	49666271	hMSC_Adipocyte_34798	openGene2openGene	VIT
metabolic	Adipo_hMSC	rs2847293	chr18	12777326	rs7237497	ENSG00000175354	ENST00000591115	PTPN2	12776769	12778080	hMSC_Adipocyte_31351	openGene2openGene	JIA
metabolic	Adipo_hMSC	rs34840245	chr6	34887971	rs1051115	ENSG00000124678	ENST00000311875	TCP11	34887739	34888231	hMSC_Adipocyte_61530	openGene2openGene	SLE
metabolic	Adipo_hMSC	rs10790268	chr11	118870448	rs7117261	ENSG00000110367	ENST00000526070	DDX6	118869899	118871018	hMSC_Adipocyte_14331	ocr2openGene	RA
metabolic	Adipo_hMSC	rs2017445	chr12	56041628	rs705704	ENSG00000111540	ENST00000360299	RAB5B	56041517	56042409	hMSC_Adipocyte_16590	openGene2openGene	VIT
metabolic	Adipo_hMSC	rs3197999	chr3	48685869	rs6792510	ENSG00000213672	ENST00000416649	NCKIPSD	48685511	48686422	hMSC_Adipocyte_47440	openGene2openGene	IBD
metabolic	Adipo_hMSC	rs12421615	chr11	64284975	rs2510066	ENSG00000149743	ENST00000545812	TRPT1	64284435	64285993	hMSC_Adipocyte_12754	openGene2openGene	VIT
metabolic	Adipo_hMSC	rs11246217	chr11	575800	rs34793529	ENSG00000177106	ENST00000526198	EPS8L2	575438	576754	hMSC_Adipocyte_10995	openGene2openGene	SLE
metabolic	Adipo_hMSC	rs60920700	chr3	119571511	rs55738731	ENSG00000121577	ENST00000468801	POPDC2	119571191	119571535	hMSC_Adipocyte_49059	ocr2openGene	VIT
metabolic	Adipo_hMSC	rs12445568	chr16	31033362	rs58726213	ENSG00000261124	ENST00000568708	ENSG00000261124	31032743	31034457	hMSC_Adipocyte_26616	openGene2openGene	PSO
metabolic	Adipo_hMSC	rs2017445	chr12	56080595	rs3741499	ENSG00000229117	ENST00000546654	RPL41	56078974	56080630	hMSC_Adipocyte_16594	openGene2openGene	VIT
metabolic	Adipo_hMSC	rs3197999	chr3	50292395	rs1076872	ENSG00000068001	ENST00000415028	HYAL2	50291823	50292778	hMSC_Adipocyte_47525	openGene2openGene	IBD
metabolic	Adipo_hMSC	rs9926533	chr16	31074149	rs2303222	ENSG00000140682	ENST00000361773	TGFB1I1	31074135	31074747	hMSC_Adipocyte_26620	openGene2openGene	SLE
metabolic	Adipo_hMSC	rs10760123	chr9	120928679	rs3761849	ENSG00000119403	ENST00000436309	PHF19	120928385	120929391	hMSC_Adipocyte_75431	openGene2openGene	ALG
metabolic	Adipo_hMSC	rs60920700	chr3	119559846	rs41271393	ENSG00000176142	ENST00000486235	TMEM39A	119559537	119560339	hMSC_Adipocyte_49058	openGene2openGene	VIT
metabolic	Adipo_hMSC	rs60920700	chr3	119560068	rs68180496	ENSG00000176142	ENST00000486235	TMEM39A	119559537	119560339	hMSC_Adipocyte_49058	openGene2openGene	VIT
metabolic	Adipo_hMSC	rs60920700	chr3	119560068	rs68180496	ENSG00000176142	ENST00000486159	TMEM39A	119559537	119560339	hMSC_Adipocyte_49058	openGene2openGene	VIT
metabolic	Adipo_hMSC	rs2304206	chr19	49665614	rs2304206	ENSG00000126453	ENST00000611631	BCL2L12	49665321	49666271	hMSC_Adipocyte_34798	openGene2openGene	VIT
metabolic	Adipo_hMSC	rs12128789	chr1	212700089	rs2221593	ENSG00000117697	ENST00000487995	NSL1	212698987	212700700	hMSC_Adipocyte_6250	openGene2openGene	T1D
metabolic	Adipo_hMSC	rs10760123	chr9	120928863	rs7028641	ENSG00000119403	ENST00000312189	PHF19	120928385	120929391	hMSC_Adipocyte_75431	openGene2openGene	ALG
metabolic	Adipo_hMSC	rs10760123	chr9	120929191	rs1930786	ENSG00000119403	ENST00000419155	PHF19	120928385	120929391	hMSC_Adipocyte_75431	openGene2openGene	ALG
metabolic	Adipo_hMSC	rs1048990	chr14	35292469	rs1048990	ENSG00000092020	ENST00000555630	PPP2R3C	35292054	35293063	hMSC_Adipocyte_21188	openGene2openGene	ALG
metabolic	Adipo_hMSC	rs2066819	chr12	56334216	rs2371494	ENSG00000139645	ENST00000681390	ANKRD52	56333578	56334570	hMSC_Adipocyte_16614	openGene2openGene	PSO
metabolic	Adipo_hMSC	rs13153019	chr5	177357511	rs4075958	ENSG00000169220	ENST00000512000	RGS14	177357188	177358583	hMSC_Adipocyte_59984	openGene2openGene	ALG
metabolic	Adipo_hMSC	rs4690229	chr4	973551	rs113075206	ENSG00000127419	ENST00000504505	TMEM175	972656	974499	hMSC_Adipocyte_51471	openGene2openGene	SLE
metabolic	Adipo_hMSC	rs2304206	chr19	49665763	rs2304204	ENSG00000142546	ENST00000601340	NOSIP	49665321	49666271	hMSC_Adipocyte_34798	openGene2openGene	VIT
metabolic	Adipo_hMSC	rs3091307	chr5	132655964	rs67006560	ENSG00000164405	ENST00000480372	UQCRQ	132655867	132657040	hMSC_Adipocyte_58455	openGene2openGene	ALG
metabolic	Adipo_hMSC	rs13153019	chr5	177357438	rs4976688	ENSG00000246334	ENST00000506465	PRR7-AS1	177357188	177358583	hMSC_Adipocyte_59984	openGene2openGene	ALG
metabolic	Adipo_hMSC	rs13153019	chr5	177357611	rs4075959	ENSG00000246334	ENST00000514846	PRR7-AS1	177357188	177358583	hMSC_Adipocyte_59984	openGene2openGene	ALG
metabolic	Adipo_hMSC	rs34593439	chr15	78944951	rs2289702	ENSG00000103811	ENST00000534038	CTSH	78944114	78945536	hMSC_Adipocyte_24906	openGene2openGene	T1D
metabolic	Adipo_hMSC	rs60920700	chr3	119560068	rs68180496	ENSG00000242052	ENST00000495649	RPL10P7	119559537	119560339	hMSC_Adipocyte_49058	openGene2openGene	VIT
metabolic	Adipo_hMSC	rs2304206	chr19	49677009	rs975484	ENSG00000126456	ENST00000600911	IRF3	49676606	49677693	hMSC_Adipocyte_34800	openGene2openGene	VIT
metabolic	Adipo_hMSC	rs9926533	chr16	30958165	rs11643872	ENSG00000261124	ENST00000568708	ENSG00000261124	30957010	30958535	hMSC_Adipocyte_26612	openGene2openGene	SLE
metabolic	Adipo_hMSC	rs7187776	chr16	28863883	rs11864750	ENSG00000178188	ENST00000563591	SH2B1	28863233	28864668	hMSC_Adipocyte_26508	openGene2openGene	T1D
metabolic	Adipo_hMSC	rs33993564	chr5	150790321	rs74973123	ENSG00000237693	ENST00000609660	IRGM	150790133	150790690	hMSC_Adipocyte_59212	ocr2openGene	IBD
metabolic	Adipo_hMSC	rs2066819	chr12	56299736	rs41423244	ENSG00000257727	ENST00000553191	CNPY2	56299667	56300891	hMSC_Adipocyte_16612	openGene2openGene	PSO
metabolic	Adipo_hMSC	rs2236262	chr14	68816213	rs168961	ENSG00000182185	ENST00000479335	RAD51B	68816202	68816993	hMSC_Adipocyte_21966	ocr2openGene	MS
metabolic	Adipo_hMSC	rs12720356	chr19	10380329	rs2304257	ENSG00000267673	ENST00000492239	FDX2	10380133	10381064	hMSC_Adipocyte_33233	openGene2openGene	PSO
metabolic	Adipo_hMSC	rs1170436	chr16	68540161	rs1170442	ENSG00000168802	ENST00000522091	CHTF8	68538882	68540264	hMSC_Adipocyte_27287	openGene2openGene	SLE
metabolic	Adipo_hMSC	rs7187776	chr16	28880144	rs8055138	ENSG00000178188	ENST00000538342	SH2B1	28879605	28880539	hMSC_Adipocyte_26509	openGene2openGene	T1D
metabolic	Adipo_hMSC	rs2304206	chr19	49665763	rs2304204	ENSG00000126456	ENST00000442265	IRF3	49665321	49666271	hMSC_Adipocyte_34798	openGene2openGene	VIT
metabolic	Adipo_hMSC	rs7679	chr20	45934368	rs1057208	ENSG00000064601	ENST00000678939	CTSA	45934158	45935638	hMSC_Adipocyte_43199	openGene2openGene	SLE
metabolic	Adipo_hMSC	rs7187776	chr16	28880144	rs8055138	ENSG00000178188	ENST00000545570	SH2B1	28879605	28880539	hMSC_Adipocyte_26509	openGene2openGene	T1D
metabolic	Adipo_hMSC	rs28449958	chr16	28880144	rs8055138	ENSG00000178188	ENST00000395532	SH2B1	28879605	28880539	hMSC_Adipocyte_26509	openGene2openGene	IBD
metabolic	Adipo_hMSC	rs5743618	chr4	38804841	rs74288437	ENSG00000174130	ENST00000508254	TLR6	38804535	38804987	hMSC_Adipocyte_52271	openGene2openGene	ALG
metabolic	Adipo_hMSC	rs63406760	chr12	123131967	rs1727294	ENSG00000111325	ENST00000536615	OGFOD2	123131229	123132192	hMSC_Adipocyte_18474	ocr2openGene	ALG
metabolic	Adipo_hMSC	rs533646	chr11	118689861	rs4938530	ENSG00000278376	ENST00000610705	ENSG00000278376	118689528	118690614	hMSC_Adipocyte_14324	openGene2openGene	MS
metabolic	Adipo_hMSC	rs2304206	chr19	49665614	rs2304206	ENSG00000126458	ENST00000601532	RRAS	49665321	49666271	hMSC_Adipocyte_34798	openGene2openGene	VIT
metabolic	Adipo_hMSC	rs7187776	chr16	28864161	rs7193733	ENSG00000177548	ENST00000563577	RABEP2	28863233	28864668	hMSC_Adipocyte_26508	openGene2openGene	T1D
metabolic	Adipo_hMSC	rs2017445	chr12	55996852	rs59877680	ENSG00000197728	ENST00000646449	RPS26	55996818	55997756	hMSC_Adipocyte_16588	openGene2openGene	VIT
metabolic	Adipo_hMSC	rs2283792	chr22	21867813	rs9610505	ENSG00000100027	ENST00000403503	YPEL1	21867024	21868270	hMSC_Adipocyte_44913	openGene2openGene	MS
metabolic	Adipo_hMSC	rs60920700	chr3	119560068	rs68180496	ENSG00000176142	ENST00000468676	TMEM39A	119559537	119560339	hMSC_Adipocyte_49058	openGene2openGene	VIT
metabolic	Adipo_hMSC	rs6752107	chr2	233252023	rs10199278	ENSG00000115468	ENST00000409613	EFHD1	233251377	233252119	hMSC_Adipocyte_41460	openGene2openGene	CRO
metabolic	Adipo_hMSC	rs12232003	chr12	53180847	rs59218377	ENSG00000094914	ENST00000549983	AAAS	53180004	53181454	hMSC_Adipocyte_16438	openGene2openGene	T1D
metabolic	Adipo_hMSC	rs60920700	chr3	119560301	rs34394661	ENSG00000138495	ENST00000486606	COX17	119559537	119560339	hMSC_Adipocyte_49058	openGene2openGene	VIT
metabolic	Adipo_hMSC	rs694739	chr11	64284975	rs2510066	ENSG00000110011	ENST00000537109	DNAJC4	64284435	64285993	hMSC_Adipocyte_12754	openGene2openGene	MS
metabolic	Adipo_hMSC	rs11611029	chr12	55974294	rs11171710	ENSG00000139531	ENST00000548274	SUOX	55973398	55974539	hMSC_Adipocyte_16587	openGene2openGene	HT
metabolic	Adipo_hMSC	rs11611029	chr12	55974294	rs11171710	ENSG00000139531	ENST00000550478	SUOX	55973398	55974539	hMSC_Adipocyte_16587	openGene2openGene	HT
metabolic	Adipo_hMSC	rs34346645	chr3	71505034	rs6780776	ENSG00000114861	ENST00000615603	FOXP1	71504247	71505097	hMSC_Adipocyte_48171	ocr2openGene	VIT
metabolic	Adipo_hMSC	rs34346645	chr3	71505034	rs6780776	ENSG00000114861	ENST00000650387	FOXP1	71504247	71505097	hMSC_Adipocyte_48171	ocr2openGene	VIT
metabolic	Adipo_hMSC	rs63406760	chr12	123043858	rs655293	ENSG00000111325	ENST00000540324	OGFOD2	123043472	123044087	hMSC_Adipocyte_18468	ocr2openGene	ALG
metabolic	Adipo_hMSC	rs17323934	chr7	26864711	rs17323934	ENSG00000105991	ENST00000355633	HOXA1	26864052	26865211	hMSC_Adipocyte_65737	openGene2openGene	T1D
metabolic	Adipo_hMSC	rs3197999	chr3	49358927	rs3811699	ENSG00000067560	ENST00000678921	RHOA	49357578	49358978	hMSC_Adipocyte_47474	openGene2openGene	IBD
metabolic	Adipo_hMSC	rs17323934	chr7	26865151	rs73069540	ENSG00000106004	ENST00000222726	HOXA5	26864052	26865211	hMSC_Adipocyte_65737	openGene2openGene	T1D
metabolic	Adipo_hMSC	rs17323934	chr7	26865151	rs73069540	ENSG00000106004	ENST00000520854	HOXA5	26864052	26865211	hMSC_Adipocyte_65737	openGene2openGene	T1D
metabolic	Adipo_hMSC	rs773125	chr12	56042145	rs1131017	ENSG00000065361	ENST00000550869	ERBB3	56041517	56042409	hMSC_Adipocyte_16590	openGene2openGene	RA
metabolic	Adipo_hMSC	rs1463485	chr17	75855710	rs1463485	ENSG00000132471	ENST00000589236	WBP2	75855018	75856261	hMSC_Adipocyte_30629	openGene2openGene	SLE
metabolic	Adipo_hMSC	rs1463485	chr17	75855710	rs1463485	ENSG00000108479	ENST00000587707	GALK1	75855018	75856261	hMSC_Adipocyte_30629	openGene2openGene	SLE
metabolic	Adipo_hMSC	rs63406760	chr12	123364549	rs7485502	ENSG00000111358	ENST00000543341	GTF2H3	123364038	123365482	hMSC_Adipocyte_18480	openGene2openGene	ALG
metabolic	Adipo_hMSC	rs12445568	chr16	31033576	rs12445650	ENSG00000167397	ENST00000394975	VKORC1	31032743	31034457	hMSC_Adipocyte_26616	openGene2openGene	PSO
metabolic	Adipo_hMSC	rs12445568	chr16	31033576	rs12445650	ENSG00000099377	ENST00000297679	HSD3B7	31032743	31034457	hMSC_Adipocyte_26616	openGene2openGene	PSO
metabolic	Adipo_hMSC	rs72698115	chr1	154325898	rs1205591	ENSG00000143575	ENST00000457918	HAX1	154325353	154327042	hMSC_Adipocyte_4356	openGene2openGene	JIA
metabolic	Adipo_hMSC	rs63406760	chr12	123364549	rs7485502	ENSG00000111358	ENST00000618160	GTF2H3	123364038	123365482	hMSC_Adipocyte_18480	openGene2openGene	ALG
metabolic	Adipo_hMSC	rs78865465	chr12	55974117	rs75639074	ENSG00000185664	ENST00000548803	PMEL	55973398	55974539	hMSC_Adipocyte_16587	openGene2openGene	T1D
metabolic	Adipo_hMSC	rs11246217	chr11	575800	rs34793529	ENSG00000099849	ENST00000528736	RASSF7	575438	576754	hMSC_Adipocyte_10995	openGene2openGene	SLE
metabolic	Adipo_hMSC	rs78865465	chr12	55974117	rs75639074	ENSG00000185664	ENST00000549413	PMEL	55973398	55974539	hMSC_Adipocyte_16587	openGene2openGene	T1D
metabolic	Adipo_hMSC	rs2017445	chr12	56041720	rs705705	ENSG00000205323	ENST00000546604	SARNP	56041517	56042409	hMSC_Adipocyte_16590	openGene2openGene	VIT
metabolic	Adipo_hMSC	rs3783782	chr14	61470865	rs57943182	ENSG00000250548	ENST00000508827	LINC01303	61470358	61471184	hMSC_Adipocyte_21715	ocr2openGene	RA
metabolic	Adipo_hMSC	rs34659678	chr6	111589486	rs73534579	ENSG00000009413	ENST00000368802	REV3L	111589398	111589691	hMSC_Adipocyte_63223	ocr2openGene	IBD
metabolic	Adipo_hMSC	rs78865465	chr12	55974117	rs75639074	ENSG00000185664	ENST00000548689	PMEL	55973398	55974539	hMSC_Adipocyte_16587	openGene2openGene	T1D
metabolic	Adipo_hMSC	rs11264305	chr1	155061096	rs11264305	ENSG00000160688	ENST00000292180	FLAD1	155061036	155062121	hMSC_Adipocyte_4395	openGene2openGene	CRO
metabolic	Adipo_hMSC	rs4899260	chr14	68816828	rs4899262	ENSG00000182185	ENST00000556251	RAD51B	68816202	68816993	hMSC_Adipocyte_21966	ocr2openGene	CEL
metabolic	Adipo_hMSC	rs11264305	chr1	155061096	rs11264305	ENSG00000160688	ENST00000368432	FLAD1	155061036	155062121	hMSC_Adipocyte_4395	openGene2openGene	CRO
metabolic	Adipo_hMSC	rs4899260	chr14	68816658	rs4899261	ENSG00000182185	ENST00000488612	RAD51B	68816202	68816993	hMSC_Adipocyte_21966	ocr2openGene	CEL
metabolic	Adipo_hMSC	rs4899260	chr14	68816828	rs4899262	ENSG00000182185	ENST00000488612	RAD51B	68816202	68816993	hMSC_Adipocyte_21966	ocr2openGene	CEL
metabolic	Adipo_hMSC	rs2256814	chr20	63740688	rs1741708	ENSG00000101246	ENST00000610774	ARFRP1	63739966	63741398	hMSC_Adipocyte_43778	openGene2openGene	MS
metabolic	Adipo_hMSC	rs28449958	chr16	28822933	rs201131521	ENSG00000177548	ENST00000561803	RABEP2	28822507	28824553	hMSC_Adipocyte_26505	openGene2openGene	IBD
metabolic	Adipo_hMSC	rs7130753	chr11	111602364	rs59921976	ENSG00000137713	ENST00000311129	PPP2R1B	111602008	111603200	hMSC_Adipocyte_14097	openGene2openGene	ALG
metabolic	Adipo_hMSC	rs1463485	chr17	75855927	rs936394	ENSG00000141569	ENST00000540128	TRIM65	75855018	75856261	hMSC_Adipocyte_30629	openGene2openGene	SLE
metabolic	Adipo_hMSC	rs36014129	chr6	26021644	rs41266779	ENSG00000158373	ENST00000289316	H2BC5	26021073	26022046	hMSC_Adipocyte_61010	openGene2openGene	SLE
metabolic	Adipo_hMSC	rs2847293	chr18	12777326	rs7237497	ENSG00000175354	ENST00000646492	PTPN2	12776769	12778080	hMSC_Adipocyte_31351	openGene2openGene	JIA
metabolic	Adipo_hMSC	rs694739	chr11	64284975	rs2510066	ENSG00000149743	ENST00000394547	TRPT1	64284435	64285993	hMSC_Adipocyte_12754	openGene2openGene	MS
metabolic	Adipo_hMSC	rs2066819	chr12	56334216	rs2371494	ENSG00000257303	ENST00000549565	CNPY2-AS1	56333578	56334570	hMSC_Adipocyte_16614	openGene2openGene	PSO
metabolic	Adipo_hMSC	rs28449958	chr16	28863801	rs7198606	ENSG00000177548	ENST00000563577	RABEP2	28863233	28864668	hMSC_Adipocyte_26508	openGene2openGene	IBD
metabolic	Adipo_hMSC	rs13153019	chr5	177357438	rs4976688	ENSG00000169230	ENST00000303204	PRELID1	177357188	177358583	hMSC_Adipocyte_59984	openGene2openGene	ALG
metabolic	Adipo_hMSC	rs663743	chr11	64284975	rs2510066	ENSG00000286264	ENST00000652762	ENSG00000286264	64284435	64285993	hMSC_Adipocyte_12754	openGene2openGene	T1D
metabolic	Adipo_hMSC	rs13205210	chr6	34887971	rs1051115	ENSG00000124678	ENST00000492680	TCP11	34887739	34888231	hMSC_Adipocyte_61530	openGene2openGene	SLE
metabolic	Adipo_hMSC	rs11246217	chr11	575800	rs34793529	ENSG00000185522	ENST00000329451	LMNTD2	575438	576754	hMSC_Adipocyte_10995	openGene2openGene	SLE
metabolic	Adipo_hMSC	rs13153019	chr5	177357511	rs4075958	ENSG00000198055	ENST00000506296	GRK6	177357188	177358583	hMSC_Adipocyte_59984	openGene2openGene	ALG
metabolic	Adipo_hMSC	rs13153019	chr5	177357611	rs4075959	ENSG00000198055	ENST00000506296	GRK6	177357188	177358583	hMSC_Adipocyte_59984	openGene2openGene	ALG
metabolic	Adipo_hMSC	rs3197999	chr3	50292395	rs1076872	ENSG00000068001	ENST00000424190	HYAL2	50291823	50292778	hMSC_Adipocyte_47525	openGene2openGene	IBD
metabolic	Adipo_hMSC	rs5743618	chr4	38857718	rs17616481	ENSG00000065882	ENST00000406664	TBC1D1	38857499	38858297	hMSC_Adipocyte_52273	openGene2openGene	ALG
metabolic	Adipo_hMSC	rs60920700	chr3	119560068	rs68180496	ENSG00000176142	ENST00000490099	TMEM39A	119559537	119560339	hMSC_Adipocyte_49058	openGene2openGene	VIT
metabolic	Adipo_hMSC	rs2017445	chr12	56080595	rs3741499	ENSG00000229117	ENST00000552314	RPL41	56078974	56080630	hMSC_Adipocyte_16594	openGene2openGene	VIT
metabolic	Adipo_hMSC	rs12128789	chr1	212699510	rs73079851	ENSG00000117697	ENST00000366976	NSL1	212698987	212700700	hMSC_Adipocyte_6250	openGene2openGene	T1D
metabolic	Adipo_hMSC	rs60920700	chr3	119559610	rs41271391	ENSG00000176142	ENST00000438581	TMEM39A	119559537	119560339	hMSC_Adipocyte_49058	openGene2openGene	VIT
metabolic	Adipo_hMSC	rs740474	chr5	141636721	rs1421896	ENSG00000131504	ENST00000389054	DIAPH1	141636305	141637694	hMSC_Adipocyte_58829	openGene2openGene	ALG
metabolic	Adipo_hMSC	rs2017445	chr12	56080595	rs3741499	ENSG00000229117	ENST00000546485	RPL41	56078974	56080630	hMSC_Adipocyte_16594	openGene2openGene	VIT
metabolic	Adipo_hMSC	rs60920700	chr3	119559846	rs41271393	ENSG00000176142	ENST00000438581	TMEM39A	119559537	119560339	hMSC_Adipocyte_49058	openGene2openGene	VIT
metabolic	Adipo_hMSC	rs9926533	chr16	31074149	rs2303222	ENSG00000103507	ENST00000561755	BCKDK	31074135	31074747	hMSC_Adipocyte_26620	openGene2openGene	SLE
metabolic	Adipo_hMSC	rs2304206	chr19	49665670	rs2304205	ENSG00000126453	ENST00000611631	BCL2L12	49665321	49666271	hMSC_Adipocyte_34798	openGene2openGene	VIT
metabolic	Adipo_hMSC	rs60920700	chr3	119559610	rs41271391	ENSG00000176142	ENST00000486159	TMEM39A	119559537	119560339	hMSC_Adipocyte_49058	openGene2openGene	VIT
metabolic	Adipo_hMSC	rs1701704	chr12	56041628	rs705704	ENSG00000123342	ENST00000409200	MMP19	56041517	56042409	hMSC_Adipocyte_16590	openGene2openGene	T1D
metabolic	Adipo_hMSC	rs60920700	chr3	119560301	rs34394661	ENSG00000183833	ENST00000468630	CFAP91	119559537	119560339	hMSC_Adipocyte_49058	openGene2openGene	VIT
metabolic	Adipo_hMSC	rs2066819	chr12	56334353	rs79824801	ENSG00000139645	ENST00000551023	ANKRD52	56333578	56334570	hMSC_Adipocyte_16614	openGene2openGene	PSO
metabolic	Adipo_hMSC	rs13153019	chr5	177357438	rs4976688	ENSG00000169220	ENST00000503110	RGS14	177357188	177358583	hMSC_Adipocyte_59984	openGene2openGene	ALG
metabolic	Adipo_hMSC	rs10936599	chr3	169764547	rs2293607	ENSG00000085276	ENST00000487503	MECOM	169764295	169765295	hMSC_Adipocyte_50504	openGene2openGene	CEL
metabolic	Adipo_hMSC	rs60920700	chr3	119559610	rs41271391	ENSG00000183833	ENST00000482927	CFAP91	119559537	119560339	hMSC_Adipocyte_49058	openGene2openGene	VIT
metabolic	Adipo_hMSC	rs2304206	chr19	49665763	rs2304204	ENSG00000142546	ENST00000598820	NOSIP	49665321	49666271	hMSC_Adipocyte_34798	openGene2openGene	VIT
metabolic	Adipo_hMSC	rs13153019	chr5	177357611	rs4075959	ENSG00000169220	ENST00000425155	RGS14	177357188	177358583	hMSC_Adipocyte_59984	openGene2openGene	ALG
metabolic	Adipo_hMSC	rs13153019	chr5	177357438	rs4976688	ENSG00000246334	ENST00000425316	PRR7-AS1	177357188	177358583	hMSC_Adipocyte_59984	openGene2openGene	ALG
metabolic	Adipo_hMSC	rs2304206	chr19	49677009	rs975484	ENSG00000126456	ENST00000442265	IRF3	49676606	49677693	hMSC_Adipocyte_34800	openGene2openGene	VIT
metabolic	Adipo_hMSC	rs34659678	chr6	111589486	rs73534579	ENSG00000231889	ENST00000420651	TRAF3IP2-AS1	111589398	111589691	hMSC_Adipocyte_63223	ocr2openGene	IBD
metabolic	Adipo_hMSC	rs112006329	chr11	575800	rs34793529	ENSG00000185507	ENST00000532326	IRF7	575438	576754	hMSC_Adipocyte_10995	openGene2openGene	SLE
metabolic	Adipo_hMSC	rs10936599	chr3	169764547	rs2293607	ENSG00000269889	ENST00000602879	ENSG00000269889	169764295	169765295	hMSC_Adipocyte_50504	openGene2openGene	CEL
metabolic	Adipo_hMSC	rs2236262	chr14	68816213	rs168961	ENSG00000182185	ENST00000487270	RAD51B	68816202	68816993	hMSC_Adipocyte_21966	ocr2openGene	MS
metabolic	Adipo_hMSC	rs2236262	chr14	68816213	rs168961	ENSG00000182185	ENST00000390683	RAD51B	68816202	68816993	hMSC_Adipocyte_21966	ocr2openGene	MS
metabolic	Adipo_hMSC	rs12720356	chr19	10380329	rs2304257	ENSG00000267673	ENST00000460631	FDX2	10380133	10381064	hMSC_Adipocyte_33233	openGene2openGene	PSO
metabolic	Adipo_hMSC	rs63406760	chr12	123131967	rs1727294	ENSG00000111325	ENST00000454694	OGFOD2	123131229	123132192	hMSC_Adipocyte_18474	ocr2openGene	ALG
metabolic	Adipo_hMSC	rs2017445	chr12	56041628	rs705704	ENSG00000258056	ENST00000552576	CD63-AS1	56041517	56042409	hMSC_Adipocyte_16590	openGene2openGene	VIT
metabolic	Adipo_hMSC	rs3801810	chr7	26865151	rs73069540	ENSG00000277694	ENST00000619311	ENSG00000277694	26864052	26865211	hMSC_Adipocyte_65737	openGene2openGene	CRO
metabolic	Adipo_hMSC	rs10174949	chr2	8302118	rs10174949	ENSG00000235092	ENST00000691754	ID2-AS1	8301920	8302471	hMSC_Adipocyte_35324	ocr2openGene	ALG
metabolic	Adipo_hMSC	rs2017445	chr12	56080595	rs3741499	ENSG00000197728	ENST00000356464	RPS26	56078974	56080630	hMSC_Adipocyte_16594	openGene2openGene	VIT
metabolic	Adipo_hMSC	rs2283792	chr22	21868030	rs9607340	ENSG00000100027	ENST00000477675	YPEL1	21867024	21868270	hMSC_Adipocyte_44913	openGene2openGene	MS
metabolic	Adipo_hMSC	rs2236262	chr14	68816213	rs168961	ENSG00000182185	ENST00000485181	RAD51B	68816202	68816993	hMSC_Adipocyte_21966	ocr2openGene	MS
metabolic	Adipo_hMSC	rs60920700	chr3	119559846	rs41271393	ENSG00000176142	ENST00000468676	TMEM39A	119559537	119560339	hMSC_Adipocyte_49058	openGene2openGene	VIT
metabolic	Adipo_hMSC	rs2283792	chr22	21867813	rs9610505	ENSG00000100027	ENST00000477675	YPEL1	21867024	21868270	hMSC_Adipocyte_44913	openGene2openGene	MS
metabolic	Adipo_hMSC	rs2066819	chr12	56300477	rs2695789	ENSG00000257727	ENST00000547570	CNPY2	56299667	56300891	hMSC_Adipocyte_16612	openGene2openGene	PSO
metabolic	Adipo_hMSC	rs60920700	chr3	119559846	rs41271393	ENSG00000138495	ENST00000484810	COX17	119559537	119560339	hMSC_Adipocyte_49058	openGene2openGene	VIT
metabolic	Adipo_hMSC	rs63406760	chr12	123131967	rs1727294	ENSG00000111325	ENST00000536150	OGFOD2	123131229	123132192	hMSC_Adipocyte_18474	ocr2openGene	ALG
metabolic	Adipo_hMSC	rs77599401	chr1	206685302	rs181345810	ENSG00000263528	ENST00000581977	IKBKE	206684613	206686386	hMSC_Adipocyte_5996	openGene2openGene	T1D
metabolic	Adipo_hMSC	rs574384	chr1	35641909	rs676614	ENSG00000142687	ENST00000473465	KIAA0319L	35641057	35642238	hMSC_Adipocyte_1443	openGene2openGene	T1D
metabolic	Adipo_hMSC	rs17323934	chr7	26865151	rs73069540	ENSG00000276496	ENST00000613383	ENSG00000276496	26864052	26865211	hMSC_Adipocyte_65737	openGene2openGene	T1D
metabolic	Adipo_hMSC	rs574384	chr1	35641909	rs676614	ENSG00000142687	ENST00000469892	KIAA0319L	35641057	35642238	hMSC_Adipocyte_1443	openGene2openGene	T1D
metabolic	Adipo_hMSC	rs663743	chr11	64284975	rs2510066	ENSG00000173153	ENST00000406310	ESRRA	64284435	64285993	hMSC_Adipocyte_12754	openGene2openGene	T1D
metabolic	Adipo_hMSC	rs72698115	chr1	154325898	rs1205591	ENSG00000160712	ENST00000368485	IL6R	154325353	154327042	hMSC_Adipocyte_4356	openGene2openGene	JIA
metabolic	Adipo_hMSC	rs7187776	chr16	28846324	rs7187776	ENSG00000177548	ENST00000568703	RABEP2	28846064	28846887	hMSC_Adipocyte_26506	openGene2openGene	T1D
metabolic	Adipo_hMSC	rs1463485	chr17	75855927	rs936394	ENSG00000132471	ENST00000589236	WBP2	75855018	75856261	hMSC_Adipocyte_30629	openGene2openGene	SLE
metabolic	Adipo_hMSC	rs41295159	chr10	6151852	rs78938174	ENSG00000170525	ENST00000467491	PFKFB3	6151119	6151899	hMSC_Adipocyte_7499	openGene2openGene	T1D
metabolic	Adipo_hMSC	rs7187776	chr16	28846324	rs7187776	ENSG00000177548	ENST00000544477	RABEP2	28846064	28846887	hMSC_Adipocyte_26506	openGene2openGene	T1D
metabolic	Adipo_hMSC	rs12445568	chr16	31033576	rs12445650	ENSG00000167397	ENST00000300851	VKORC1	31032743	31034457	hMSC_Adipocyte_26616	openGene2openGene	PSO
metabolic	Adipo_hMSC	rs12156002	chr8	128168461	rs1995218	ENSG00000249859	ENST00000663461	PVT1	128168311	128168745	hMSC_Adipocyte_72384	ocr2openGene	SLE
metabolic	Adipo_hMSC	rs1217382	chr1	113905292	rs971173	ENSG00000116793	ENST00000393357	PHTF1	113904468	113905480	hMSC_Adipocyte_3723	openGene2openGene	CRO
metabolic	Adipo_hMSC	rs7187776	chr16	28824359	rs149808056	ENSG00000177548	ENST00000561803	RABEP2	28822507	28824553	hMSC_Adipocyte_26505	openGene2openGene	T1D
metabolic	Adipo_hMSC	rs2304206	chr19	49677009	rs975484	ENSG00000126460	ENST00000543867	PRRG2	49676606	49677693	hMSC_Adipocyte_34800	openGene2openGene	VIT
metabolic	Adipo_hMSC	rs7187776	chr16	28824359	rs149808056	ENSG00000177548	ENST00000570030	RABEP2	28822507	28824553	hMSC_Adipocyte_26505	openGene2openGene	T1D
metabolic	Adipo_hMSC	rs7187776	chr16	28824359	rs149808056	ENSG00000177548	ENST00000564473	RABEP2	28822507	28824553	hMSC_Adipocyte_26505	openGene2openGene	T1D
metabolic	Adipo_hMSC	rs1463485	chr17	75855710	rs1463485	ENSG00000204316	ENST00000477736	MRPL38	75855018	75856261	hMSC_Adipocyte_30629	openGene2openGene	SLE
metabolic	Adipo_hMSC	rs3197999	chr3	48685869	rs6792510	ENSG00000114268	ENST00000417753	PFKFB4	48685511	48686422	hMSC_Adipocyte_47440	openGene2openGene	IBD
metabolic	Adipo_hMSC	rs12720356	chr19	10380329	rs2304257	ENSG00000167807	ENST00000493771	ENSG00000167807	10380133	10381064	hMSC_Adipocyte_33233	openGene2openGene	PSO
metabolic	Adipo_hMSC	rs2066819	chr12	56299736	rs41423244	ENSG00000257727	ENST00000553164	CNPY2	56299667	56300891	hMSC_Adipocyte_16612	openGene2openGene	PSO
metabolic	Adipo_hMSC	rs7512552	chr1	150487216	rs3840449	ENSG00000143420	ENST00000356527	ENSA	150487135	150487684	hMSC_Adipocyte_4174	openGene2openGene	ECZ
metabolic	Adipo_hMSC	rs33993564	chr5	150905246	rs7724036	ENSG00000197083	ENST00000520773	ZNF300P1	150904344	150905369	hMSC_Adipocyte_59216	openGene2openGene	IBD
metabolic	Adipo_hMSC	rs63406760	chr12	122966218	rs4148856	ENSG00000130921	ENST00000546132	MTRFR	122965765	122966836	hMSC_Adipocyte_18464	ocr2openGene	ALG
metabolic	Adipo_hMSC	rs7130753	chr11	111612582	rs1784785	ENSG00000137713	ENST00000534500	PPP2R1B	111612175	111612617	hMSC_Adipocyte_14098	ocr2openGene	ALG
metabolic	Adipo_hMSC	rs63406760	chr12	122966218	rs4148856	ENSG00000130921	ENST00000366329	MTRFR	122965765	122966836	hMSC_Adipocyte_18464	openGene2openGene	ALG
metabolic	Adipo_hMSC	rs1701704	chr12	56041628	rs705704	ENSG00000065357	ENST00000547535	DGKA	56041517	56042409	hMSC_Adipocyte_16590	openGene2openGene	T1D
metabolic	Adipo_hMSC	rs2304206	chr19	49665614	rs2304206	ENSG00000104870	ENST00000452439	FCGRT	49665321	49666271	hMSC_Adipocyte_34798	openGene2openGene	VIT
metabolic	Adipo_hMSC	rs13205210	chr6	34887971	rs1051115	ENSG00000124678	ENST00000311875	TCP11	34887739	34888231	hMSC_Adipocyte_61530	openGene2openGene	SLE
metabolic	Adipo_hMSC	rs231725	chr2	203909720	rs3116518	ENSG00000173166	ENST00000457812	RAPH1	203909559	203909979	hMSC_Adipocyte_40549	ocr2openGene	T1D
metabolic	Adipo_hMSC	rs12445568	chr16	30958236	rs62055866	ENSG00000167395	ENST00000300850	ZNF646	30957010	30958535	hMSC_Adipocyte_26612	openGene2openGene	PSO
metabolic	Adipo_hMSC	rs2017445	chr12	56041628	rs705704	ENSG00000111540	ENST00000553116	RAB5B	56041517	56042409	hMSC_Adipocyte_16590	openGene2openGene	VIT
metabolic	Adipo_hMSC	rs28449958	chr16	28864161	rs7193733	ENSG00000177548	ENST00000561501	RABEP2	28863233	28864668	hMSC_Adipocyte_26508	openGene2openGene	IBD
metabolic	Adipo_hMSC	rs33993564	chr5	150847337	rs17111376	ENSG00000164591	ENST00000521300	MYOZ3	150846969	150847456	hMSC_Adipocyte_59214	openGene2openGene	IBD
metabolic	Adipo_hMSC	rs773125	chr12	56007301	rs10876864	ENSG00000139641	ENST00000551790	ESYT1	56007220	56008141	hMSC_Adipocyte_16589	openGene2openGene	RA
metabolic	Adipo_hMSC	rs1887428	chr9	4984530	rs1887428	ENSG00000120158	ENST00000442869	RCL1	4984328	4985654	hMSC_Adipocyte_73032	openGene2openGene	IBD
metabolic	Adipo_hMSC	rs28449958	chr16	28863883	rs11864750	ENSG00000177548	ENST00000564579	RABEP2	28863233	28864668	hMSC_Adipocyte_26508	openGene2openGene	IBD
metabolic	Adipo_hMSC	rs694739	chr11	64285685	rs887314	ENSG00000149743	ENST00000539436	TRPT1	64284435	64285993	hMSC_Adipocyte_12754	openGene2openGene	MS
metabolic	Adipo_hMSC	rs11643872	chr16	30958165	rs11643872	ENSG00000103496	ENST00000313843	STX4	30957010	30958535	hMSC_Adipocyte_26612	openGene2openGene	GD
metabolic	Adipo_hMSC	rs3801810	chr7	26864711	rs17323934	ENSG00000005073	ENST00000517402	HOXA11	26864052	26865211	hMSC_Adipocyte_65737	openGene2openGene	CRO
metabolic	Adipo_hMSC	rs740474	chr5	141636721	rs1421896	ENSG00000131504	ENST00000647433	DIAPH1	141636305	141637694	hMSC_Adipocyte_58829	openGene2openGene	ALG
metabolic	Adipo_hMSC	rs2017445	chr12	56080595	rs3741499	ENSG00000229117	ENST00000546591	RPL41	56078974	56080630	hMSC_Adipocyte_16594	openGene2openGene	VIT
metabolic	Adipo_hMSC	rs60920700	chr3	119560301	rs34394661	ENSG00000176142	ENST00000486159	TMEM39A	119559537	119560339	hMSC_Adipocyte_49058	openGene2openGene	VIT
metabolic	Adipo_hMSC	rs72698115	chr1	154325898	rs1205591	ENSG00000143515	ENST00000368487	ATP8B2	154325353	154327042	hMSC_Adipocyte_4356	openGene2openGene	JIA
metabolic	Adipo_hMSC	rs2017445	chr12	56041720	rs705705	ENSG00000229117	ENST00000358888	RPL41	56041517	56042409	hMSC_Adipocyte_16590	openGene2openGene	VIT
metabolic	Adipo_hMSC	rs740474	chr5	141636721	rs1421896	ENSG00000131504	ENST00000518047	DIAPH1	141636305	141637694	hMSC_Adipocyte_58829	openGene2openGene	ALG
metabolic	Adipo_hMSC	rs3091307	chr5	132656189	rs115008099	ENSG00000131437	ENST00000378735	KIF3A	132655867	132657040	hMSC_Adipocyte_58455	openGene2openGene	ALG
metabolic	Adipo_hMSC	rs12445568	chr16	30958236	rs62055866	ENSG00000103496	ENST00000613541	STX4	30957010	30958535	hMSC_Adipocyte_26612	openGene2openGene	PSO
metabolic	Adipo_hMSC	rs60920700	chr3	119560301	rs34394661	ENSG00000121577	ENST00000341124	POPDC2	119559537	119560339	hMSC_Adipocyte_49058	openGene2openGene	VIT
metabolic	Adipo_hMSC	rs1170436	chr16	68539384	rs1170444	ENSG00000103044	ENST00000569188	HAS3	68538882	68540264	hMSC_Adipocyte_27287	openGene2openGene	SLE
metabolic	Adipo_hMSC	rs12128789	chr1	212700215	rs3754482	ENSG00000117697	ENST00000487995	NSL1	212698987	212700700	hMSC_Adipocyte_6250	openGene2openGene	T1D
metabolic	Adipo_hMSC	rs2542162	chr18	12884344	rs2292759	ENSG00000260302	ENST00000589930	LINC01882	12883246	12884619	hMSC_Adipocyte_31355	openGene2openGene	T1D
metabolic	Adipo_hMSC	rs9926533	chr16	31074149	rs2303222	ENSG00000140682	ENST00000563712	TGFB1I1	31074135	31074747	hMSC_Adipocyte_26620	openGene2openGene	SLE
metabolic	Adipo_hMSC	rs10760123	chr9	120928679	rs3761849	ENSG00000119403	ENST00000419155	PHF19	120928385	120929391	hMSC_Adipocyte_75431	openGene2openGene	ALG
metabolic	Adipo_hMSC	rs11611029	chr12	55974294	rs11171710	ENSG00000185664	ENST00000549418	PMEL	55973398	55974539	hMSC_Adipocyte_16587	openGene2openGene	HT
metabolic	Adipo_hMSC	rs149010539	chr3	48504480	rs114743756	ENSG00000164053	ENST00000346691	ATRIP	48503459	48504925	hMSC_Adipocyte_47424	openGene2openGene	CRO
metabolic	Adipo_hMSC	rs4690229	chr4	973657	rs13137144	ENSG00000127419	ENST00000622959	TMEM175	972656	974499	hMSC_Adipocyte_51471	openGene2openGene	SLE
metabolic	Adipo_hMSC	rs3091307	chr5	132656717	rs1881457	ENSG00000164405	ENST00000378665	UQCRQ	132655867	132657040	hMSC_Adipocyte_58455	openGene2openGene	ALG
metabolic	Adipo_hMSC	rs13153019	chr5	177357611	rs4075959	ENSG00000246334	ENST00000425316	PRR7-AS1	177357188	177358583	hMSC_Adipocyte_59984	openGene2openGene	ALG
metabolic	Adipo_hMSC	rs34835	chr16	28554346	rs7191618	ENSG00000188603	ENST00000357806	CLN3	28553759	28554644	hMSC_Adipocyte_26500	openGene2openGene	T1D
metabolic	Adipo_hMSC	rs2304206	chr19	49665614	rs2304206	ENSG00000126453	ENST00000594157	BCL2L12	49665321	49666271	hMSC_Adipocyte_34798	openGene2openGene	VIT
metabolic	Adipo_hMSC	rs34835	chr16	28554346	rs7191618	ENSG00000188603	ENST00000637578	CLN3	28553759	28554644	hMSC_Adipocyte_26500	openGene2openGene	T1D
metabolic	Adipo_hMSC	rs7187776	chr16	28846324	rs7187776	ENSG00000178188	ENST00000684370	SH2B1	28846064	28846887	hMSC_Adipocyte_26506	openGene2openGene	T1D
metabolic	Adipo_hMSC	rs1170436	chr16	68540042	rs1182968	ENSG00000168802	ENST00000522091	CHTF8	68538882	68540264	hMSC_Adipocyte_27287	openGene2openGene	SLE
metabolic	Adipo_hMSC	rs34835	chr16	28554346	rs7191618	ENSG00000188603	ENST00000357857	CLN3	28553759	28554644	hMSC_Adipocyte_26500	openGene2openGene	T1D
metabolic	Adipo_hMSC	rs73205303	chr21	35051694	rs17227210	ENSG00000159216	ENST00000399237	RUNX1	35051297	35051850	hMSC_Adipocyte_44304	openGene2openGene	ALG
metabolic	Adipo_hMSC	rs34835	chr16	28554346	rs7191618	ENSG00000188603	ENST00000628023	CLN3	28553759	28554644	hMSC_Adipocyte_26500	openGene2openGene	T1D
metabolic	Adipo_hMSC	rs12720356	chr19	10380329	rs2304257	ENSG00000267673	ENST00000486454	FDX2	10380133	10381064	hMSC_Adipocyte_33233	openGene2openGene	PSO
metabolic	Adipo_hMSC	rs12720356	chr19	10380329	rs2304257	ENSG00000267673	ENST00000453681	FDX2	10380133	10381064	hMSC_Adipocyte_33233	openGene2openGene	PSO
metabolic	Adipo_hMSC	rs2304206	chr19	49665763	rs2304204	ENSG00000126456	ENST00000596788	IRF3	49665321	49666271	hMSC_Adipocyte_34798	openGene2openGene	VIT
metabolic	Adipo_hMSC	rs78865465	chr12	55974117	rs75639074	ENSG00000065357	ENST00000553084	DGKA	55973398	55974539	hMSC_Adipocyte_16587	openGene2openGene	T1D
metabolic	Adipo_hMSC	rs10876864	chr12	56042145	rs1131017	ENSG00000185664	ENST00000549233	PMEL	56041517	56042409	hMSC_Adipocyte_16590	openGene2openGene	ALG
metabolic	Adipo_hMSC	rs10174949	chr2	8302417	rs891058	ENSG00000235092	ENST00000669696	ID2-AS1	8301920	8302471	hMSC_Adipocyte_35324	ocr2openGene	ALG
metabolic	Adipo_hMSC	rs28449958	chr16	28863801	rs7198606	ENSG00000178188	ENST00000567536	SH2B1	28863233	28864668	hMSC_Adipocyte_26508	openGene2openGene	IBD
metabolic	Adipo_hMSC	rs2304206	chr19	49665614	rs2304206	ENSG00000126458	ENST00000246792	RRAS	49665321	49666271	hMSC_Adipocyte_34798	openGene2openGene	VIT
metabolic	Adipo_hMSC	rs1170436	chr16	68539384	rs1170444	ENSG00000168802	ENST00000448552	CHTF8	68538882	68540264	hMSC_Adipocyte_27287	openGene2openGene	SLE
metabolic	Adipo_hMSC	rs28449958	chr16	28863883	rs11864750	ENSG00000178188	ENST00000563591	SH2B1	28863233	28864668	hMSC_Adipocyte_26508	openGene2openGene	IBD
metabolic	Adipo_hMSC	rs12232003	chr12	53180847	rs59218377	ENSG00000094914	ENST00000672797	AAAS	53180004	53181454	hMSC_Adipocyte_16438	openGene2openGene	T1D
metabolic	Adipo_hMSC	rs11611029	chr12	55974294	rs11171710	ENSG00000139531	ENST00000547586	SUOX	55973398	55974539	hMSC_Adipocyte_16587	openGene2openGene	HT
metabolic	Adipo_hMSC	rs574384	chr1	35641909	rs676614	ENSG00000142687	ENST00000478463	KIAA0319L	35641057	35642238	hMSC_Adipocyte_1443	openGene2openGene	T1D
metabolic	Adipo_hMSC	rs11755393	chr6	34792107	rs6934662	ENSG00000272288	ENST00000689838	ILRUN-AS1	34791427	34793203	hMSC_Adipocyte_61529	openGene2openGene	SLE
metabolic	Adipo_hMSC	rs11611029	chr12	55974294	rs11171710	ENSG00000139531	ENST00000552813	SUOX	55973398	55974539	hMSC_Adipocyte_16587	openGene2openGene	HT
metabolic	Adipo_hMSC	rs77599401	chr1	206685302	rs181345810	ENSG00000263528	ENST00000605726	IKBKE	206684613	206686386	hMSC_Adipocyte_5996	openGene2openGene	T1D
metabolic	Adipo_hMSC	rs28449958	chr16	28822933	rs201131521	ENSG00000178188	ENST00000566176	SH2B1	28822507	28824553	hMSC_Adipocyte_26505	openGene2openGene	IBD
metabolic	Adipo_hMSC	rs3197999	chr3	49358324	rs1800668	ENSG00000067560	ENST00000418115	RHOA	49357578	49358978	hMSC_Adipocyte_47474	openGene2openGene	IBD
metabolic	Adipo_hMSC	rs28449958	chr16	28824361	rs138159013	ENSG00000178188	ENST00000566176	SH2B1	28822507	28824553	hMSC_Adipocyte_26505	openGene2openGene	IBD
metabolic	Adipo_hMSC	rs17323934	chr7	26864711	rs17323934	ENSG00000106004	ENST00000222726	HOXA5	26864052	26865211	hMSC_Adipocyte_65737	openGene2openGene	T1D
metabolic	Adipo_hMSC	rs41295159	chr10	6151852	rs78938174	ENSG00000213994	ENST00000427630	ENSG00000213994	6151119	6151899	hMSC_Adipocyte_7499	openGene2openGene	T1D
metabolic	Adipo_hMSC	rs11611029	chr12	55974294	rs11171710	ENSG00000139531	ENST00000550121	SUOX	55973398	55974539	hMSC_Adipocyte_16587	openGene2openGene	HT
metabolic	Adipo_hMSC	rs17323934	chr7	26864711	rs17323934	ENSG00000106004	ENST00000520854	HOXA5	26864052	26865211	hMSC_Adipocyte_65737	openGene2openGene	T1D
metabolic	Adipo_hMSC	rs11611029	chr12	55974294	rs11171710	ENSG00000139531	ENST00000266971	SUOX	55973398	55974539	hMSC_Adipocyte_16587	openGene2openGene	HT
metabolic	Adipo_hMSC	rs663743	chr11	64284975	rs2510066	ENSG00000173486	ENST00000535135	FKBP2	64284435	64285993	hMSC_Adipocyte_12754	openGene2openGene	T1D
metabolic	Adipo_hMSC	rs773125	chr12	56042145	rs1131017	ENSG00000139531	ENST00000547586	SUOX	56041517	56042409	hMSC_Adipocyte_16590	openGene2openGene	RA
metabolic	Adipo_hMSC	rs2017445	chr12	56041720	rs705705	ENSG00000065357	ENST00000552478	DGKA	56041517	56042409	hMSC_Adipocyte_16590	openGene2openGene	VIT
metabolic	Adipo_hMSC	rs2017445	chr12	56041720	rs705705	ENSG00000065361	ENST00000683653	ERBB3	56041517	56042409	hMSC_Adipocyte_16590	openGene2openGene	VIT
metabolic	Adipo_hMSC	rs663743	chr11	64284975	rs2510066	ENSG00000149743	ENST00000537907	TRPT1	64284435	64285993	hMSC_Adipocyte_12754	openGene2openGene	T1D
metabolic	Adipo_hMSC	rs663743	chr11	64285685	rs887314	ENSG00000149743	ENST00000537907	TRPT1	64284435	64285993	hMSC_Adipocyte_12754	openGene2openGene	T1D
metabolic	Adipo_hMSC	rs28449958	chr16	28824361	rs138159013	ENSG00000261766	ENST00000567731	ENSG00000261766	28822507	28824553	hMSC_Adipocyte_26505	openGene2openGene	IBD
metabolic	Adipo_hMSC	rs78865465	chr12	55974117	rs75639074	ENSG00000139531	ENST00000394115	SUOX	55973398	55974539	hMSC_Adipocyte_16587	openGene2openGene	T1D
metabolic	Adipo_hMSC	rs663743	chr11	64284975	rs2510066	ENSG00000149743	ENST00000540472	TRPT1	64284435	64285993	hMSC_Adipocyte_12754	openGene2openGene	T1D
metabolic	Adipo_hMSC	rs3783782	chr14	61470865	rs57943182	ENSG00000250548	ENST00000553288	LINC01303	61470358	61471184	hMSC_Adipocyte_21715	ocr2openGene	RA
metabolic	Adipo_hMSC	rs1701704	chr12	56041628	rs705704	ENSG00000065361	ENST00000550869	ERBB3	56041517	56042409	hMSC_Adipocyte_16590	openGene2openGene	T1D
metabolic	Adipo_hMSC	rs2017445	chr12	56041628	rs705704	ENSG00000065357	ENST00000550888	DGKA	56041517	56042409	hMSC_Adipocyte_16590	openGene2openGene	VIT
metabolic	Adipo_hMSC	rs72698115	chr1	154325898	rs1205591	ENSG00000143569	ENST00000428931	UBAP2L	154325353	154327042	hMSC_Adipocyte_4356	openGene2openGene	JIA
metabolic	Adipo_hMSC	rs11611029	chr12	55974294	rs11171710	ENSG00000170473	ENST00000302533	PYM1	55973398	55974539	hMSC_Adipocyte_16587	openGene2openGene	HT
metabolic	Adipo_hMSC	rs2066819	chr12	56267121	rs60542959	ENSG00000062485	ENST00000351328	CS	56266614	56267708	hMSC_Adipocyte_16611	openGene2openGene	PSO
metabolic	Adipo_hMSC	rs60920700	chr3	119560301	rs34394661	ENSG00000144843	ENST00000471850	ADPRH	119559537	119560339	hMSC_Adipocyte_49058	openGene2openGene	VIT
metabolic	Adipo_hMSC	rs60920700	chr3	119559621	rs16829980	ENSG00000144843	ENST00000471850	ADPRH	119559537	119560339	hMSC_Adipocyte_49058	openGene2openGene	VIT
metabolic	Adipo_hMSC	rs60920700	chr3	119559610	rs41271391	ENSG00000144843	ENST00000471850	ADPRH	119559537	119560339	hMSC_Adipocyte_49058	openGene2openGene	VIT
metabolic	Adipo_hMSC	rs11611029	chr12	55974294	rs11171710	ENSG00000170473	ENST00000408946	PYM1	55973398	55974539	hMSC_Adipocyte_16587	openGene2openGene	HT
metabolic	Adipo_hMSC	rs2066819	chr12	56334216	rs2371494	ENSG00000176422	ENST00000338146	SPRYD4	56333578	56334570	hMSC_Adipocyte_16614	openGene2openGene	PSO
metabolic	Adipo_hMSC	rs694739	chr11	64285685	rs887314	ENSG00000173264	ENST00000546201	GPR137	64284435	64285993	hMSC_Adipocyte_12754	openGene2openGene	MS
metabolic	Adipo_hMSC	rs4809219	chr20	63740795	rs6062510	ENSG00000101246	ENST00000610774	ARFRP1	63739966	63741398	hMSC_Adipocyte_43778	openGene2openGene	ECZ
metabolic	Adipo_hMSC	rs36014129	chr6	26189128	rs13204572	ENSG00000218690	ENST00000635537	H2AC10P	26188650	26189329	hMSC_Adipocyte_61031	openGene2openGene	SLE
metabolic	Adipo_hMSC	rs7679	chr20	45934368	rs1057208	ENSG00000064601	ENST00000677755	CTSA	45934158	45935638	hMSC_Adipocyte_43199	openGene2openGene	SLE
metabolic	Adipo_hMSC	rs1701704	chr12	56041628	rs705704	ENSG00000065357	ENST00000549368	DGKA	56041517	56042409	hMSC_Adipocyte_16590	openGene2openGene	T1D
metabolic	Adipo_hMSC	rs12445568	chr16	31033576	rs12445650	ENSG00000167395	ENST00000394979	ZNF646	31032743	31034457	hMSC_Adipocyte_26616	openGene2openGene	PSO
metabolic	Adipo_hMSC	rs12421615	chr11	64285685	rs887314	ENSG00000149743	ENST00000394547	TRPT1	64284435	64285993	hMSC_Adipocyte_12754	openGene2openGene	VIT
metabolic	Adipo_hMSC	rs9926533	chr16	31074149	rs2303222	ENSG00000099381	ENST00000262519	SETD1A	31074135	31074747	hMSC_Adipocyte_26620	openGene2openGene	SLE
metabolic	Adipo_hMSC	rs694739	chr11	64285685	rs887314	ENSG00000149743	ENST00000539595	TRPT1	64284435	64285993	hMSC_Adipocyte_12754	openGene2openGene	MS
metabolic	Adipo_hMSC	rs2066819	chr12	56334474	chr12:56334474:GA:G	ENSG00000139579	ENST00000380198	NABP2	56333578	56334570	hMSC_Adipocyte_16614	openGene2openGene	PSO
metabolic	Adipo_hMSC	rs12445568	chr16	30958236	rs62055866	ENSG00000261124	ENST00000568708	ENSG00000261124	30957010	30958535	hMSC_Adipocyte_26612	openGene2openGene	PSO
metabolic	Adipo_hMSC	rs13153019	chr5	177357438	rs4976688	ENSG00000198055	ENST00000511244	GRK6	177357188	177358583	hMSC_Adipocyte_59984	openGene2openGene	ALG
metabolic	Adipo_hMSC	rs2017445	chr12	56041720	rs705705	ENSG00000229117	ENST00000546591	RPL41	56041517	56042409	hMSC_Adipocyte_16590	openGene2openGene	VIT
metabolic	Adipo_hMSC	rs60920700	chr3	119560301	rs34394661	ENSG00000121577	ENST00000463323	POPDC2	119559537	119560339	hMSC_Adipocyte_49058	openGene2openGene	VIT
metabolic	Adipo_hMSC	rs740474	chr5	141636721	rs1421896	ENSG00000131504	ENST00000523100	DIAPH1	141636305	141637694	hMSC_Adipocyte_58829	openGene2openGene	ALG
metabolic	Adipo_hMSC	rs3091307	chr5	132655964	rs67006560	ENSG00000131437	ENST00000378735	KIF3A	132655867	132657040	hMSC_Adipocyte_58455	openGene2openGene	ALG
metabolic	Adipo_hMSC	rs60920700	chr3	119559621	rs16829980	ENSG00000176142	ENST00000438581	TMEM39A	119559537	119560339	hMSC_Adipocyte_49058	openGene2openGene	VIT
metabolic	Adipo_hMSC	rs60920700	chr3	119560068	rs68180496	ENSG00000176142	ENST00000438581	TMEM39A	119559537	119560339	hMSC_Adipocyte_49058	openGene2openGene	VIT
metabolic	Adipo_hMSC	rs10760123	chr9	120928679	rs3761849	ENSG00000119403	ENST00000474402	PHF19	120928385	120929391	hMSC_Adipocyte_75431	openGene2openGene	ALG
metabolic	Adipo_hMSC	rs1048990	chr14	35292469	rs1048990	ENSG00000092020	ENST00000557288	PPP2R3C	35292054	35293063	hMSC_Adipocyte_21188	openGene2openGene	ALG
metabolic	Adipo_hMSC	rs9926533	chr16	31074149	rs2303222	ENSG00000103507	ENST00000566568	BCKDK	31074135	31074747	hMSC_Adipocyte_26620	openGene2openGene	SLE
metabolic	Adipo_hMSC	rs10760123	chr9	120929191	rs1930786	ENSG00000119403	ENST00000436309	PHF19	120928385	120929391	hMSC_Adipocyte_75431	openGene2openGene	ALG
metabolic	Adipo_hMSC	rs10760123	chr9	120929191	rs1930786	ENSG00000119403	ENST00000312189	PHF19	120928385	120929391	hMSC_Adipocyte_75431	openGene2openGene	ALG
metabolic	Adipo_hMSC	rs1170436	chr16	68528912	rs4783653	ENSG00000103044	ENST00000566118	HAS3	68528500	68528985	hMSC_Adipocyte_27285	openGene2openGene	SLE
metabolic	Adipo_hMSC	rs149010539	chr3	48504480	rs114743756	ENSG00000164053	ENST00000639561	ATRIP	48503459	48504925	hMSC_Adipocyte_47424	openGene2openGene	CRO
metabolic	Adipo_hMSC	rs13153019	chr5	177357611	rs4075959	ENSG00000169220	ENST00000514713	RGS14	177357188	177358583	hMSC_Adipocyte_59984	openGene2openGene	ALG
metabolic	Adipo_hMSC	rs4690229	chr4	973551	rs113075206	ENSG00000127419	ENST00000622959	TMEM175	972656	974499	hMSC_Adipocyte_51471	openGene2openGene	SLE
metabolic	Adipo_hMSC	rs34835	chr16	28554346	rs7191618	ENSG00000188603	ENST00000566824	CLN3	28553759	28554644	hMSC_Adipocyte_26500	openGene2openGene	T1D
metabolic	Adipo_hMSC	rs2304206	chr19	49665614	rs2304206	ENSG00000142546	ENST00000598820	NOSIP	49665321	49666271	hMSC_Adipocyte_34798	openGene2openGene	VIT
metabolic	Adipo_hMSC	rs7679	chr20	45934368	rs1057208	ENSG00000064601	ENST00000606066	CTSA	45934158	45935638	hMSC_Adipocyte_43199	openGene2openGene	SLE
metabolic	Adipo_hMSC	rs34593439	chr15	78944951	rs2289702	ENSG00000103811	ENST00000529861	CTSH	78944114	78945536	hMSC_Adipocyte_24906	openGene2openGene	T1D
metabolic	Adipo_hMSC	rs12445568	chr16	30957268	rs4889599	ENSG00000167394	ENST00000414399	ZNF668	30957010	30958535	hMSC_Adipocyte_26612	openGene2openGene	PSO
metabolic	Adipo_hMSC	rs2304206	chr19	49677009	rs975484	ENSG00000126456	ENST00000309877	IRF3	49676606	49677693	hMSC_Adipocyte_34800	openGene2openGene	VIT
metabolic	Adipo_hMSC	rs34659678	chr6	111589486	rs73534579	ENSG00000231889	ENST00000438298	TRAF3IP2-AS1	111589398	111589691	hMSC_Adipocyte_63223	ocr2openGene	IBD
metabolic	Adipo_hMSC	rs2066819	chr12	56334353	rs79824801	ENSG00000139645	ENST00000680755	ANKRD52	56333578	56334570	hMSC_Adipocyte_16614	openGene2openGene	PSO
metabolic	Adipo_hMSC	rs7187776	chr16	28824359	rs149808056	ENSG00000178188	ENST00000561629	SH2B1	28822507	28824553	hMSC_Adipocyte_26505	openGene2openGene	T1D
metabolic	Adipo_hMSC	rs7187776	chr16	28846324	rs7187776	ENSG00000178188	ENST00000359285	SH2B1	28846064	28846887	hMSC_Adipocyte_26506	openGene2openGene	T1D
metabolic	Adipo_hMSC	rs11246217	chr11	575800	rs34793529	ENSG00000185507	ENST00000533190	IRF7	575438	576754	hMSC_Adipocyte_10995	openGene2openGene	SLE
metabolic	Adipo_hMSC	rs663743	chr11	64284975	rs2510066	ENSG00000002330	ENST00000309032	BAD	64284435	64285993	hMSC_Adipocyte_12754	openGene2openGene	T1D
metabolic	Adipo_hMSC	rs78865465	chr12	55974117	rs75639074	ENSG00000065357	ENST00000546995	DGKA	55973398	55974539	hMSC_Adipocyte_16587	openGene2openGene	T1D
metabolic	Adipo_hMSC	rs13205210	chr6	34887971	rs1051115	ENSG00000146197	ENST00000274938	SCUBE3	34887739	34888231	hMSC_Adipocyte_61530	openGene2openGene	SLE
metabolic	Adipo_hMSC	rs7187776	chr16	28880144	rs8055138	ENSG00000178188	ENST00000566209	SH2B1	28879605	28880539	hMSC_Adipocyte_26509	openGene2openGene	T1D
metabolic	Adipo_hMSC	rs2066819	chr12	56300477	rs2695789	ENSG00000257727	ENST00000553191	CNPY2	56299667	56300891	hMSC_Adipocyte_16612	openGene2openGene	PSO
metabolic	Adipo_hMSC	rs60920700	chr3	119559610	rs41271391	ENSG00000176142	ENST00000461654	TMEM39A	119559537	119560339	hMSC_Adipocyte_49058	openGene2openGene	VIT
metabolic	Adipo_hMSC	rs63406760	chr12	123131967	rs1727294	ENSG00000111325	ENST00000545033	OGFOD2	123131229	123132192	hMSC_Adipocyte_18474	ocr2openGene	ALG
metabolic	Adipo_hMSC	rs63406760	chr12	123131967	rs1727294	ENSG00000111325	ENST00000545396	OGFOD2	123131229	123132192	hMSC_Adipocyte_18474	ocr2openGene	ALG
metabolic	Adipo_hMSC	rs2066819	chr12	56334216	rs2371494	ENSG00000111602	ENST00000229201	TIMELESS	56333578	56334570	hMSC_Adipocyte_16614	openGene2openGene	PSO
metabolic	Adipo_hMSC	rs63406760	chr12	123043858	rs655293	ENSG00000111325	ENST00000542037	OGFOD2	123043472	123044087	hMSC_Adipocyte_18468	ocr2openGene	ALG
metabolic	Adipo_hMSC	rs28449958	chr16	28880144	rs8055138	ENSG00000178188	ENST00000618521	SH2B1	28879605	28880539	hMSC_Adipocyte_26509	openGene2openGene	IBD
metabolic	Adipo_hMSC	rs28449958	chr16	28863883	rs11864750	ENSG00000178188	ENST00000567536	SH2B1	28863233	28864668	hMSC_Adipocyte_26508	openGene2openGene	IBD
metabolic	Adipo_hMSC	rs2304206	chr19	49665670	rs2304205	ENSG00000126458	ENST00000246792	RRAS	49665321	49666271	hMSC_Adipocyte_34798	openGene2openGene	VIT
metabolic	Adipo_hMSC	rs10174949	chr2	8302417	rs891058	ENSG00000235092	ENST00000421298	ID2-AS1	8301920	8302471	hMSC_Adipocyte_35324	ocr2openGene	ALG
metabolic	Adipo_hMSC	rs63406760	chr12	123131967	rs1727294	ENSG00000111325	ENST00000545612	OGFOD2	123131229	123132192	hMSC_Adipocyte_18474	ocr2openGene	ALG
metabolic	Adipo_hMSC	rs63406760	chr12	123131967	rs1727294	ENSG00000111325	ENST00000538755	OGFOD2	123131229	123132192	hMSC_Adipocyte_18474	ocr2openGene	ALG
metabolic	Adipo_hMSC	rs231725	chr2	203909720	rs3116518	ENSG00000173166	ENST00000630330	RAPH1	203909559	203909979	hMSC_Adipocyte_40549	ocr2openGene	VIT
metabolic	Adipo_hMSC	rs3197999	chr3	49358324	rs1800668	ENSG00000067560	ENST00000265538	RHOA	49357578	49358978	hMSC_Adipocyte_47474	openGene2openGene	IBD
metabolic	Adipo_hMSC	rs694739	chr11	64285685	rs887314	ENSG00000173264	ENST00000539851	GPR137	64284435	64285993	hMSC_Adipocyte_12754	openGene2openGene	MS
metabolic	Adipo_hMSC	rs11611029	chr12	55974294	rs11171710	ENSG00000139531	ENST00000552258	SUOX	55973398	55974539	hMSC_Adipocyte_16587	openGene2openGene	HT
metabolic	Adipo_hMSC	rs63406760	chr12	123043858	rs655293	ENSG00000111325	ENST00000228922	OGFOD2	123043472	123044087	hMSC_Adipocyte_18468	ocr2openGene	ALG
metabolic	Adipo_hMSC	rs694739	chr11	64284975	rs2510066	ENSG00000173264	ENST00000538244	GPR137	64284435	64285993	hMSC_Adipocyte_12754	openGene2openGene	MS
metabolic	Adipo_hMSC	rs574384	chr1	35641909	rs676614	ENSG00000142687	ENST00000476329	KIAA0319L	35641057	35642238	hMSC_Adipocyte_1443	openGene2openGene	T1D
metabolic	Adipo_hMSC	rs574384	chr1	35641909	rs676614	ENSG00000142687	ENST00000494948	KIAA0319L	35641057	35642238	hMSC_Adipocyte_1443	openGene2openGene	T1D
metabolic	Adipo_hMSC	rs11755393	chr6	34792177	rs6457791	ENSG00000272288	ENST00000606496	ILRUN-AS1	34791427	34793203	hMSC_Adipocyte_61529	openGene2openGene	SLE
metabolic	Adipo_hMSC	rs72698115	chr1	154325898	rs1205591	ENSG00000160712	ENST00000622330	IL6R	154325353	154327042	hMSC_Adipocyte_4356	openGene2openGene	JIA
metabolic	Adipo_hMSC	rs41295159	chr10	6151852	rs78938174	ENSG00000170525	ENST00000477914	PFKFB3	6151119	6151899	hMSC_Adipocyte_7499	openGene2openGene	T1D
metabolic	Adipo_hMSC	rs36014129	chr6	26199675	rs34961555	ENSG00000158406	ENST00000634956	H4C8	26198849	26199940	hMSC_Adipocyte_61034	openGene2openGene	SLE
metabolic	Adipo_hMSC	rs12445568	chr16	31033362	rs58726213	ENSG00000167397	ENST00000472468	VKORC1	31032743	31034457	hMSC_Adipocyte_26616	openGene2openGene	PSO
metabolic	Adipo_hMSC	rs2283792	chr22	21868030	rs9607340	ENSG00000286365	ENST00000662004	ENSG00000286365	21867024	21868270	hMSC_Adipocyte_44913	openGene2openGene	MS
metabolic	Adipo_hMSC	rs63406760	chr12	123364549	rs7485502	ENSG00000111358	ENST00000228955	GTF2H3	123364038	123365482	hMSC_Adipocyte_18480	openGene2openGene	ALG
metabolic	Adipo_hMSC	rs12445568	chr16	31033362	rs58726213	ENSG00000167397	ENST00000394971	VKORC1	31032743	31034457	hMSC_Adipocyte_26616	openGene2openGene	PSO
metabolic	Adipo_hMSC	rs78865465	chr12	55974117	rs75639074	ENSG00000185664	ENST00000550447	PMEL	55973398	55974539	hMSC_Adipocyte_16587	openGene2openGene	T1D
metabolic	Adipo_hMSC	rs12445568	chr16	31033576	rs12445650	ENSG00000167397	ENST00000394971	VKORC1	31032743	31034457	hMSC_Adipocyte_26616	openGene2openGene	PSO
metabolic	Adipo_hMSC	rs72698115	chr1	154325898	rs1205591	ENSG00000143575	ENST00000477780	HAX1	154325353	154327042	hMSC_Adipocyte_4356	openGene2openGene	JIA
metabolic	Adipo_hMSC	rs149010539	chr3	48504480	rs114743756	ENSG00000213689	ENST00000433541	TREX1	48503459	48504925	hMSC_Adipocyte_47424	openGene2openGene	CRO
metabolic	Adipo_hMSC	rs10985070	chr9	120876986	rs73541868	ENSG00000119403	ENST00000487555	PHF19	120875883	120877832	hMSC_Adipocyte_75425	openGene2openGene	RA
metabolic	Adipo_hMSC	rs2017445	chr12	56041628	rs705704	ENSG00000185664	ENST00000549233	PMEL	56041517	56042409	hMSC_Adipocyte_16590	openGene2openGene	VIT
metabolic	Adipo_hMSC	rs2017445	chr12	56041628	rs705704	ENSG00000135404	ENST00000552754	CD63	56041517	56042409	hMSC_Adipocyte_16590	openGene2openGene	VIT
metabolic	Adipo_hMSC	rs11246217	chr11	575800	rs34793529	ENSG00000174775	ENST00000451590	HRAS	575438	576754	hMSC_Adipocyte_10995	openGene2openGene	SLE
metabolic	Adipo_hMSC	rs149010539	chr3	48504480	rs114743756	ENSG00000114268	ENST00000490404	PFKFB4	48503459	48504925	hMSC_Adipocyte_47424	openGene2openGene	CRO
metabolic	Adipo_hMSC	rs9926533	chr16	31074149	rs2303222	ENSG00000280132	ENST00000622954	ENSG00000280132	31074135	31074747	hMSC_Adipocyte_26620	openGene2openGene	SLE
metabolic	Adipo_hMSC	rs78865465	chr12	55974117	rs75639074	ENSG00000185664	ENST00000548493	PMEL	55973398	55974539	hMSC_Adipocyte_16587	openGene2openGene	T1D
metabolic	Adipo_hMSC	rs12445568	chr16	31033576	rs12445650	ENSG00000167397	ENST00000420057	VKORC1	31032743	31034457	hMSC_Adipocyte_26616	openGene2openGene	PSO
metabolic	Adipo_hMSC	rs4809219	chr20	63741353	rs4809221	ENSG00000197114	ENST00000448100	ZGPAT	63739966	63741398	hMSC_Adipocyte_43778	openGene2openGene	ECZ
metabolic	Adipo_hMSC	rs4899260	chr14	68816828	rs4899262	ENSG00000182185	ENST00000485181	RAD51B	68816202	68816993	hMSC_Adipocyte_21966	ocr2openGene	CEL
metabolic	Adipo_hMSC	rs2066819	chr12	56267121	rs60542959	ENSG00000139579	ENST00000267023	NABP2	56266614	56267708	hMSC_Adipocyte_16611	openGene2openGene	PSO
metabolic	Adipo_hMSC	rs77599401	chr1	206685302	rs181345810	ENSG00000237605	ENST00000688109	DYRK3-AS1	206684613	206686386	hMSC_Adipocyte_5996	openGene2openGene	T1D
metabolic	Adipo_hMSC	rs12445568	chr16	30958236	rs62055866	ENSG00000167395	ENST00000564189	ZNF646	30957010	30958535	hMSC_Adipocyte_26612	openGene2openGene	PSO
metabolic	Adipo_hMSC	rs694739	chr11	64285685	rs887314	ENSG00000149743	ENST00000546089	TRPT1	64284435	64285993	hMSC_Adipocyte_12754	openGene2openGene	MS
metabolic	Adipo_hMSC	rs6873255	chr5	173926511	rs747472	ENSG00000253686	ENST00000665162	LINC01484	173926372	173926715	hMSC_Adipocyte_59898	ocr2openGene	CRO
metabolic	Adipo_hMSC	rs1701704	chr12	56041628	rs705704	ENSG00000065357	ENST00000552335	DGKA	56041517	56042409	hMSC_Adipocyte_16590	openGene2openGene	T1D
metabolic	Adipo_hMSC	rs1701704	chr12	56041628	rs705704	ENSG00000065357	ENST00000552903	DGKA	56041517	56042409	hMSC_Adipocyte_16590	openGene2openGene	T1D
metabolic	Adipo_hMSC	rs5758343	chr22	41544520	rs28623192	ENSG00000196419	ENST00000464116	XRCC6	41543835	41544916	hMSC_Adipocyte_45673	openGene2openGene	ALG
metabolic	Adipo_hMSC	rs17849502	chr1	183471396	rs41272536	ENSG00000162704	ENST00000462965	ARPC5	183471034	183473082	hMSC_Adipocyte_5364	openGene2openGene	SLE
metabolic	Adipo_hMSC	rs13153019	chr5	177357611	rs4075959	ENSG00000213347	ENST00000427908	MXD3	177357188	177358583	hMSC_Adipocyte_59984	openGene2openGene	ALG
metabolic	Adipo_hMSC	rs13153019	chr5	177357511	rs4075958	ENSG00000213347	ENST00000513063	MXD3	177357188	177358583	hMSC_Adipocyte_59984	openGene2openGene	ALG
metabolic	Adipo_hMSC	rs13205210	chr6	34887971	rs1051115	ENSG00000124678	ENST00000455706	TCP11	34887739	34888231	hMSC_Adipocyte_61530	openGene2openGene	SLE
metabolic	Adipo_hMSC	rs11643872	chr16	30958165	rs11643872	ENSG00000103496	ENST00000566353	STX4	30957010	30958535	hMSC_Adipocyte_26612	openGene2openGene	GD
metabolic	Adipo_hMSC	rs694739	chr11	64285685	rs887314	ENSG00000149761	ENST00000534929	NUDT22	64284435	64285993	hMSC_Adipocyte_12754	openGene2openGene	MS
metabolic	Adipo_hMSC	rs60920700	chr3	119559610	rs41271391	ENSG00000121577	ENST00000468916	POPDC2	119559537	119560339	hMSC_Adipocyte_49058	openGene2openGene	VIT
metabolic	Adipo_hMSC	rs7187776	chr16	28880144	rs8055138	ENSG00000168488	ENST00000382686	ATXN2L	28879605	28880539	hMSC_Adipocyte_26509	openGene2openGene	T1D
metabolic	Adipo_hMSC	rs60920700	chr3	119559621	rs16829980	ENSG00000121577	ENST00000468916	POPDC2	119559537	119560339	hMSC_Adipocyte_49058	openGene2openGene	VIT
metabolic	Adipo_hMSC	rs4976646	chr5	177367190	rs12654812	ENSG00000169223	ENST00000513877	LMAN2	177366705	177367638	hMSC_Adipocyte_59986	openGene2openGene	MS
metabolic	Adipo_hMSC	rs60920700	chr3	119560068	rs68180496	ENSG00000121577	ENST00000463323	POPDC2	119559537	119560339	hMSC_Adipocyte_49058	openGene2openGene	VIT
metabolic	Adipo_hMSC	rs3091307	chr5	132656717	rs1881457	ENSG00000131437	ENST00000378735	KIF3A	132655867	132657040	hMSC_Adipocyte_58455	openGene2openGene	ALG
metabolic	Adipo_hMSC	rs60920700	chr3	119559621	rs16829980	ENSG00000121577	ENST00000463323	POPDC2	119559537	119560339	hMSC_Adipocyte_49058	openGene2openGene	VIT
metabolic	Adipo_hMSC	rs4976646	chr5	177357447	rs4976689	ENSG00000169223	ENST00000502721	LMAN2	177357188	177358583	hMSC_Adipocyte_59984	openGene2openGene	MS
metabolic	Adipo_hMSC	rs4690229	chr4	973657	rs13137144	ENSG00000127419	ENST00000509508	TMEM175	972656	974499	hMSC_Adipocyte_51471	openGene2openGene	SLE
metabolic	Adipo_hMSC	rs12128789	chr1	212699732	rs2202683	ENSG00000117697	ENST00000366977	NSL1	212698987	212700700	hMSC_Adipocyte_6250	openGene2openGene	T1D
metabolic	Adipo_hMSC	rs12128789	chr1	212700215	rs3754482	ENSG00000117697	ENST00000366976	NSL1	212698987	212700700	hMSC_Adipocyte_6250	openGene2openGene	T1D
metabolic	Adipo_hMSC	rs10760123	chr9	120928679	rs3761849	ENSG00000119403	ENST00000312189	PHF19	120928385	120929391	hMSC_Adipocyte_75431	openGene2openGene	ALG
metabolic	Adipo_hMSC	rs9926533	chr16	31074149	rs2303222	ENSG00000140682	ENST00000565454	TGFB1I1	31074135	31074747	hMSC_Adipocyte_26620	openGene2openGene	SLE
metabolic	Adipo_hMSC	rs17323934	chr7	26864711	rs17323934	ENSG00000276771	ENST00000616712	ENSG00000276771	26864052	26865211	hMSC_Adipocyte_65737	openGene2openGene	T1D
metabolic	Adipo_hMSC	rs13153019	chr5	177357611	rs4075959	ENSG00000169220	ENST00000503110	RGS14	177357188	177358583	hMSC_Adipocyte_59984	openGene2openGene	ALG
metabolic	Adipo_hMSC	rs2066819	chr12	56334216	rs2371494	ENSG00000139645	ENST00000551023	ANKRD52	56333578	56334570	hMSC_Adipocyte_16614	openGene2openGene	PSO
metabolic	Adipo_hMSC	rs4690229	chr4	973551	rs113075206	ENSG00000127419	ENST00000438836	TMEM175	972656	974499	hMSC_Adipocyte_51471	openGene2openGene	SLE
metabolic	Adipo_hMSC	rs11611029	chr12	55974294	rs11171710	ENSG00000185664	ENST00000550464	PMEL	55973398	55974539	hMSC_Adipocyte_16587	openGene2openGene	HT
metabolic	Adipo_hMSC	rs2304206	chr19	49665614	rs2304206	ENSG00000142546	ENST00000593345	NOSIP	49665321	49666271	hMSC_Adipocyte_34798	openGene2openGene	VIT
metabolic	Adipo_hMSC	rs2066819	chr12	56333921	rs80317430	ENSG00000144785	ENST00000548360	ENSG00000144785	56333578	56334570	hMSC_Adipocyte_16614	openGene2openGene	PSO
metabolic	Adipo_hMSC	rs2066819	chr12	56334353	rs79824801	ENSG00000144785	ENST00000547423	ENSG00000144785	56333578	56334570	hMSC_Adipocyte_16614	openGene2openGene	PSO
metabolic	Adipo_hMSC	rs12720356	chr19	10380329	rs2304257	ENSG00000167807	ENST00000452032	ENSG00000167807	10380133	10381064	hMSC_Adipocyte_33233	openGene2openGene	T1D
metabolic	Adipo_hMSC	rs1170436	chr16	68539161	rs1170445	ENSG00000168802	ENST00000567763	CHTF8	68538882	68540264	hMSC_Adipocyte_27287	openGene2openGene	SLE
metabolic	Adipo_hMSC	rs7679	chr20	45934368	rs1057208	ENSG00000064601	ENST00000678078	CTSA	45934158	45935638	hMSC_Adipocyte_43199	openGene2openGene	SLE
metabolic	Adipo_hMSC	rs2304206	chr19	49677009	rs975484	ENSG00000126456	ENST00000596788	IRF3	49676606	49677693	hMSC_Adipocyte_34800	openGene2openGene	VIT
metabolic	Adipo_hMSC	rs9926533	chr16	30958165	rs11643872	ENSG00000140682	ENST00000567607	TGFB1I1	30957010	30958535	hMSC_Adipocyte_26612	openGene2openGene	SLE
metabolic	Adipo_hMSC	rs1170436	chr16	68539161	rs1170445	ENSG00000168802	ENST00000522091	CHTF8	68538882	68540264	hMSC_Adipocyte_27287	openGene2openGene	SLE
metabolic	Adipo_hMSC	rs2304206	chr19	49665763	rs2304204	ENSG00000126453	ENST00000601168	BCL2L12	49665321	49666271	hMSC_Adipocyte_34798	openGene2openGene	VIT
metabolic	Adipo_hMSC	rs2017445	chr12	56041720	rs705705	ENSG00000123353	ENST00000546645	ORMDL2	56041517	56042409	hMSC_Adipocyte_16590	openGene2openGene	VIT
metabolic	Adipo_hMSC	rs2304206	chr19	49665763	rs2304204	ENSG00000126453	ENST00000594157	BCL2L12	49665321	49666271	hMSC_Adipocyte_34798	openGene2openGene	VIT
metabolic	Adipo_hMSC	rs12445568	chr16	30958236	rs62055866	ENSG00000167394	ENST00000535577	ZNF668	30957010	30958535	hMSC_Adipocyte_26612	openGene2openGene	PSO
metabolic	Adipo_hMSC	rs112006329	chr11	575800	rs34793529	ENSG00000185507	ENST00000330243	IRF7	575438	576754	hMSC_Adipocyte_10995	openGene2openGene	SLE
metabolic	Adipo_hMSC	rs7187776	chr16	28846324	rs7187776	ENSG00000178188	ENST00000337120	SH2B1	28846064	28846887	hMSC_Adipocyte_26506	openGene2openGene	T1D
metabolic	Adipo_hMSC	rs2304206	chr19	49665670	rs2304205	ENSG00000126456	ENST00000442265	IRF3	49665321	49666271	hMSC_Adipocyte_34798	openGene2openGene	VIT
metabolic	Adipo_hMSC	rs7187776	chr16	28863883	rs11864750	ENSG00000178188	ENST00000322610	SH2B1	28863233	28864668	hMSC_Adipocyte_26508	openGene2openGene	T1D
metabolic	Adipo_hMSC	rs10174949	chr2	8302118	rs10174949	ENSG00000235092	ENST00000433592	ID2-AS1	8301920	8302471	hMSC_Adipocyte_35324	ocr2openGene	ALG
metabolic	Adipo_hMSC	rs2066819	chr12	56334353	rs79824801	ENSG00000111602	ENST00000229201	TIMELESS	56333578	56334570	hMSC_Adipocyte_16614	openGene2openGene	PSO
metabolic	Adipo_hMSC	rs63406760	chr12	123131967	rs1727294	ENSG00000111325	ENST00000535970	OGFOD2	123131229	123132192	hMSC_Adipocyte_18474	ocr2openGene	ALG
metabolic	Adipo_hMSC	rs2066819	chr12	56300477	rs2695789	ENSG00000257727	ENST00000546388	CNPY2	56299667	56300891	hMSC_Adipocyte_16612	openGene2openGene	PSO
metabolic	Adipo_hMSC	rs231725	chr2	203909720	rs3116518	ENSG00000173166	ENST00000465669	RAPH1	203909559	203909979	hMSC_Adipocyte_40549	ocr2openGene	VIT
metabolic	Adipo_hMSC	rs10174949	chr2	8302118	rs10174949	ENSG00000235092	ENST00000691069	ID2-AS1	8301920	8302471	hMSC_Adipocyte_35324	ocr2openGene	ALG
metabolic	Adipo_hMSC	rs2066819	chr12	56299736	rs41423244	ENSG00000257727	ENST00000546388	CNPY2	56299667	56300891	hMSC_Adipocyte_16612	openGene2openGene	PSO
metabolic	Adipo_hMSC	rs5743618	chr4	38804579	rs5743560	ENSG00000174130	ENST00000508254	TLR6	38804535	38804987	hMSC_Adipocyte_52271	openGene2openGene	ALG
metabolic	Adipo_hMSC	rs231725	chr2	203909720	rs3116518	ENSG00000173166	ENST00000308091	RAPH1	203909559	203909979	hMSC_Adipocyte_40549	ocr2openGene	VIT
metabolic	Adipo_hMSC	rs12232003	chr12	53180847	rs59218377	ENSG00000094914	ENST00000549450	AAAS	53180004	53181454	hMSC_Adipocyte_16438	openGene2openGene	T1D
metabolic	Adipo_hMSC	rs7120737	chr11	47565510	rs11039300	ENSG00000149187	ENST00000395292	CELF1	47564992	47566238	hMSC_Adipocyte_12393	openGene2openGene	MS
metabolic	Adipo_hMSC	rs11611029	chr12	55974294	rs11171710	ENSG00000139531	ENST00000394115	SUOX	55973398	55974539	hMSC_Adipocyte_16587	openGene2openGene	HT
metabolic	Adipo_hMSC	rs60920700	chr3	119560301	rs34394661	ENSG00000138495	ENST00000484810	COX17	119559537	119560339	hMSC_Adipocyte_49058	openGene2openGene	VIT
metabolic	Adipo_hMSC	rs3197999	chr3	49358324	rs1800668	ENSG00000067560	ENST00000431929	RHOA	49357578	49358978	hMSC_Adipocyte_47474	openGene2openGene	IBD
metabolic	Adipo_hMSC	rs63406760	chr12	123043858	rs655293	ENSG00000111325	ENST00000537966	OGFOD2	123043472	123044087	hMSC_Adipocyte_18468	ocr2openGene	ALG
metabolic	Adipo_hMSC	rs3197999	chr3	49358324	rs1800668	ENSG00000067560	ENST00000678200	RHOA	49357578	49358978	hMSC_Adipocyte_47474	openGene2openGene	IBD
metabolic	Adipo_hMSC	rs3197999	chr3	49358927	rs3811699	ENSG00000067560	ENST00000418115	RHOA	49357578	49358978	hMSC_Adipocyte_47474	openGene2openGene	IBD
metabolic	Adipo_hMSC	rs11611029	chr12	55974294	rs11171710	ENSG00000139531	ENST00000356124	SUOX	55973398	55974539	hMSC_Adipocyte_16587	openGene2openGene	HT
metabolic	Adipo_hMSC	rs11611029	chr12	55974294	rs11171710	ENSG00000139531	ENST00000552363	SUOX	55973398	55974539	hMSC_Adipocyte_16587	openGene2openGene	HT
metabolic	Adipo_hMSC	rs773125	chr12	56042145	rs1131017	ENSG00000065361	ENST00000682431	ERBB3	56041517	56042409	hMSC_Adipocyte_16590	openGene2openGene	RA
metabolic	Adipo_hMSC	rs773125	chr12	56042145	rs1131017	ENSG00000139531	ENST00000550478	SUOX	56041517	56042409	hMSC_Adipocyte_16590	openGene2openGene	RA
metabolic	Adipo_hMSC	rs60920700	chr3	119559846	rs41271393	ENSG00000272967	ENST00000609385	ENSG00000272967	119559537	119560339	hMSC_Adipocyte_49058	openGene2openGene	VIT
metabolic	Adipo_hMSC	rs2017445	chr12	56041720	rs705705	ENSG00000123411	ENST00000548601	IKZF4	56041517	56042409	hMSC_Adipocyte_16590	openGene2openGene	VIT
metabolic	Adipo_hMSC	rs1048990	chr14	35292469	rs1048990	ENSG00000100906	ENST00000555371	NFKBIA	35292054	35293063	hMSC_Adipocyte_21188	openGene2openGene	ALG
metabolic	Adipo_hMSC	rs112006329	chr11	575800	rs34793529	ENSG00000099849	ENST00000531112	RASSF7	575438	576754	hMSC_Adipocyte_10995	openGene2openGene	SLE
metabolic	Adipo_hMSC	rs7187776	chr16	28846324	rs7187776	ENSG00000177548	ENST00000570030	RABEP2	28846064	28846887	hMSC_Adipocyte_26506	openGene2openGene	T1D
metabolic	Adipo_hMSC	rs7187776	chr16	28824359	rs149808056	ENSG00000177548	ENST00000562475	RABEP2	28822507	28824553	hMSC_Adipocyte_26505	openGene2openGene	T1D
metabolic	Adipo_hMSC	rs11154801	chr6	135497759	rs13197384	ENSG00000029363	ENST00000628517	BCLAF1	135497338	135498195	hMSC_Adipocyte_63905	openGene2openGene	MS
metabolic	Adipo_hMSC	rs7187776	chr16	28824359	rs149808056	ENSG00000177548	ENST00000564579	RABEP2	28822507	28824553	hMSC_Adipocyte_26505	openGene2openGene	T1D
metabolic	Adipo_hMSC	rs7187776	chr16	28824359	rs149808056	ENSG00000177548	ENST00000544477	RABEP2	28822507	28824553	hMSC_Adipocyte_26505	openGene2openGene	T1D
metabolic	Adipo_hMSC	rs3197999	chr3	48685869	rs6792510	ENSG00000114268	ENST00000468162	PFKFB4	48685511	48686422	hMSC_Adipocyte_47440	openGene2openGene	IBD
metabolic	Adipo_hMSC	rs7187776	chr16	28824359	rs149808056	ENSG00000177548	ENST00000567483	RABEP2	28822507	28824553	hMSC_Adipocyte_26505	openGene2openGene	T1D
metabolic	Adipo_hMSC	rs3783782	chr14	61477041	rs74577987	ENSG00000250548	ENST00000668001	LINC01303	61476765	61477251	hMSC_Adipocyte_21717	openGene2openGene	RA
metabolic	Adipo_hMSC	rs3091307	chr5	132656717	rs1881457	ENSG00000164404	ENST00000621295	GDF9	132655867	132657040	hMSC_Adipocyte_58455	openGene2openGene	ALG
metabolic	Adipo_hMSC	rs7187776	chr16	28824359	rs149808056	ENSG00000177548	ENST00000568703	RABEP2	28822507	28824553	hMSC_Adipocyte_26505	openGene2openGene	T1D
metabolic	Adipo_hMSC	rs663743	chr11	64284975	rs2510066	ENSG00000173486	ENST00000309366	FKBP2	64284435	64285993	hMSC_Adipocyte_12754	openGene2openGene	T1D
metabolic	Adipo_hMSC	rs2066819	chr12	56299736	rs41423244	ENSG00000257727	ENST00000273308	CNPY2	56299667	56300891	hMSC_Adipocyte_16612	openGene2openGene	PSO
metabolic	Adipo_hMSC	rs34659678	chr6	111589486	rs73534579	ENSG00000009413	ENST00000434009	REV3L	111589398	111589691	hMSC_Adipocyte_63223	ocr2openGene	IBD
metabolic	Adipo_hMSC	rs1860545	chr12	6341779	rs767455	ENSG00000215039	ENST00000659623	CD27-AS1	6341609	6342251	hMSC_Adipocyte_15160	openGene2openGene	AS
metabolic	Adipo_hMSC	rs2304206	chr19	49665670	rs2304205	ENSG00000126461	ENST00000598359	SCAF1	49665321	49666271	hMSC_Adipocyte_34798	openGene2openGene	VIT
metabolic	Adipo_hMSC	rs2304206	chr19	49665614	rs2304206	ENSG00000104870	ENST00000426395	FCGRT	49665321	49666271	hMSC_Adipocyte_34798	openGene2openGene	VIT
metabolic	Adipo_hMSC	rs7679	chr20	45934368	rs1057208	ENSG00000064601	ENST00000493522	CTSA	45934158	45935638	hMSC_Adipocyte_43199	openGene2openGene	SLE
metabolic	Adipo_hMSC	rs7130753	chr11	111612461	rs1784784	ENSG00000137713	ENST00000393055	PPP2R1B	111612175	111612617	hMSC_Adipocyte_14098	ocr2openGene	ALG
metabolic	Adipo_hMSC	rs5758343	chr22	41381909	rs2234059	ENSG00000167074	ENST00000406644	TEF	41380926	41382446	hMSC_Adipocyte_45657	openGene2openGene	ALG
metabolic	Adipo_hMSC	rs7679	chr20	45934368	rs1057208	ENSG00000064601	ENST00000676597	CTSA	45934158	45935638	hMSC_Adipocyte_43199	openGene2openGene	SLE
metabolic	Adipo_hMSC	rs12445568	chr16	31033362	rs58726213	ENSG00000103507	ENST00000287507	BCKDK	31032743	31034457	hMSC_Adipocyte_26616	openGene2openGene	PSO
metabolic	Adipo_hMSC	rs12445568	chr16	31033362	rs58726213	ENSG00000103507	ENST00000394950	BCKDK	31032743	31034457	hMSC_Adipocyte_26616	openGene2openGene	PSO
metabolic	Adipo_hMSC	rs1701704	chr12	56041628	rs705704	ENSG00000065357	ENST00000555025	DGKA	56041517	56042409	hMSC_Adipocyte_16590	openGene2openGene	T1D
metabolic	Adipo_hMSC	rs77599401	chr1	206685302	rs181345810	ENSG00000237605	ENST00000654354	DYRK3-AS1	206684613	206686386	hMSC_Adipocyte_5996	openGene2openGene	T1D
metabolic	Adipo_hMSC	rs7130753	chr11	111602364	rs59921976	ENSG00000137713	ENST00000531373	PPP2R1B	111602008	111603200	hMSC_Adipocyte_14097	openGene2openGene	ALG
metabolic	Adipo_hMSC	rs1463485	chr17	75855927	rs936394	ENSG00000267342	ENST00000587267	ENSG00000267342	75855018	75856261	hMSC_Adipocyte_30629	openGene2openGene	SLE
metabolic	Adipo_hMSC	rs1701704	chr12	56041628	rs705704	ENSG00000065357	ENST00000553084	DGKA	56041517	56042409	hMSC_Adipocyte_16590	openGene2openGene	T1D
metabolic	Adipo_hMSC	rs7130753	chr11	111602364	rs59921976	ENSG00000137713	ENST00000393055	PPP2R1B	111602008	111603200	hMSC_Adipocyte_14097	openGene2openGene	ALG
metabolic	Adipo_hMSC	rs11643872	chr16	30958165	rs11643872	ENSG00000103496	ENST00000493902	STX4	30957010	30958535	hMSC_Adipocyte_26612	openGene2openGene	GD
metabolic	Adipo_hMSC	rs112006329	chr11	575800	rs34793529	ENSG00000177106	ENST00000529680	EPS8L2	575438	576754	hMSC_Adipocyte_10995	openGene2openGene	SLE
metabolic	Adipo_hMSC	rs1701704	chr12	56041628	rs705704	ENSG00000065357	ENST00000555090	DGKA	56041517	56042409	hMSC_Adipocyte_16590	openGene2openGene	T1D
metabolic	Adipo_hMSC	rs5758343	chr22	41544367	rs11554327	ENSG00000196419	ENST00000402580	XRCC6	41543835	41544916	hMSC_Adipocyte_45673	openGene2openGene	ALG
metabolic	Adipo_hMSC	rs2233424	chr6	44265240	rs2233433	ENSG00000096384	ENST00000371554	HSP90AB1	44264840	44265814	hMSC_Adipocyte_61935	openGene2openGene	RA
metabolic	Adipo_hMSC	rs3197999	chr3	48685869	rs6792510	ENSG00000213689	ENST00000456089	TREX1	48685511	48686422	hMSC_Adipocyte_47440	openGene2openGene	IBD
metabolic	Adipo_hMSC	rs34840245	chr6	34887971	rs1051115	ENSG00000124678	ENST00000492680	TCP11	34887739	34888231	hMSC_Adipocyte_61530	openGene2openGene	SLE
metabolic	Adipo_hMSC	rs12421615	chr11	64285685	rs887314	ENSG00000173153	ENST00000677967	ESRRA	64284435	64285993	hMSC_Adipocyte_12754	openGene2openGene	VIT
metabolic	Adipo_hMSC	rs7187776	chr16	28880144	rs8055138	ENSG00000168488	ENST00000564656	ATXN2L	28879605	28880539	hMSC_Adipocyte_26509	openGene2openGene	T1D
metabolic	Adipo_hMSC	rs3091307	chr5	132656189	rs115008099	ENSG00000131437	ENST00000403231	KIF3A	132655867	132657040	hMSC_Adipocyte_58455	openGene2openGene	ALG
metabolic	Adipo_hMSC	rs112006329	chr11	575800	rs34793529	ENSG00000247095	ENST00000692695	MIR210HG	575438	576754	hMSC_Adipocyte_10995	openGene2openGene	SLE
metabolic	Adipo_hMSC	rs3091307	chr5	132656717	rs1881457	ENSG00000131437	ENST00000403231	KIF3A	132655867	132657040	hMSC_Adipocyte_58455	openGene2openGene	ALG
metabolic	Adipo_hMSC	rs7187776	chr16	28880144	rs8055138	ENSG00000168488	ENST00000325215	ATXN2L	28879605	28880539	hMSC_Adipocyte_26509	openGene2openGene	T1D
metabolic	Adipo_hMSC	rs60131261	chr6	30061023	rs9295829	ENSG00000204619	ENST00000376772	PPP1R11	30060573	30062028	hMSC_Adipocyte_61248	openGene2openGene	VIT
metabolic	Adipo_hMSC	rs60920700	chr3	119559846	rs41271393	ENSG00000121577	ENST00000468916	POPDC2	119559537	119560339	hMSC_Adipocyte_49058	openGene2openGene	VIT
metabolic	Adipo_hMSC	rs250308	chr5	119355998	rs3797339	ENSG00000133835	ENST00000519184	HSD17B4	119355590	119356483	hMSC_Adipocyte_58115	openGene2openGene	ALG
metabolic	Adipo_hMSC	rs60920700	chr3	119559621	rs16829980	ENSG00000176142	ENST00000490099	TMEM39A	119559537	119560339	hMSC_Adipocyte_49058	openGene2openGene	VIT
metabolic	Adipo_hMSC	rs4976646	chr5	177357447	rs4976689	ENSG00000169223	ENST00000303127	LMAN2	177357188	177358583	hMSC_Adipocyte_59984	openGene2openGene	MS
metabolic	Adipo_hMSC	rs12128789	chr1	212699510	rs73079851	ENSG00000117697	ENST00000487995	NSL1	212698987	212700700	hMSC_Adipocyte_6250	openGene2openGene	T1D
metabolic	Adipo_hMSC	rs12128789	chr1	212700215	rs3754482	ENSG00000117697	ENST00000626725	NSL1	212698987	212700700	hMSC_Adipocyte_6250	openGene2openGene	T1D
metabolic	Adipo_hMSC	rs60920700	chr3	119559610	rs41271391	ENSG00000176142	ENST00000486235	TMEM39A	119559537	119560339	hMSC_Adipocyte_49058	openGene2openGene	VIT
metabolic	Adipo_hMSC	rs60920700	chr3	119559621	rs16829980	ENSG00000183833	ENST00000468630	CFAP91	119559537	119560339	hMSC_Adipocyte_49058	openGene2openGene	VIT
metabolic	Adipo_hMSC	rs3197999	chr3	49500406	rs35261698	ENSG00000201301	ENST00000364431	RNA5SP130	49500404	49501538	hMSC_Adipocyte_47483	ocr2openGene	IBD
metabolic	Adipo_hMSC	rs1036207	chr5	142145415	rs249642	ENSG00000131507	ENST00000509436	NDFIP1	142145241	142145666	hMSC_Adipocyte_58855	ocr2openGene	MS
metabolic	Adipo_hMSC	rs149010539	chr3	48504480	rs114743756	ENSG00000164053	ENST00000635082	ATRIP	48503459	48504925	hMSC_Adipocyte_47424	openGene2openGene	CRO
metabolic	Adipo_hMSC	rs8070345	chr17	59852174	rs1295927	ENSG00000108423	ENST00000376094	TUBD1	59851489	59852330	hMSC_Adipocyte_30114	ocr2openGene	MS
metabolic	Adipo_hMSC	rs13018977	chr2	241316415	rs13006939	ENSG00000115694	ENST00000452891	STK25	241314854	241316657	hMSC_Adipocyte_41804	openGene2openGene	T1D
metabolic	Adipo_hMSC	rs60920700	chr3	119560301	rs34394661	ENSG00000183833	ENST00000482927	CFAP91	119559537	119560339	hMSC_Adipocyte_49058	openGene2openGene	VIT
metabolic	Adipo_hMSC	rs2304206	chr19	49665763	rs2304204	ENSG00000142546	ENST00000594932	NOSIP	49665321	49666271	hMSC_Adipocyte_34798	openGene2openGene	VIT
metabolic	Adipo_hMSC	rs34593439	chr15	78944951	rs2289702	ENSG00000103811	ENST00000530010	CTSH	78944114	78945536	hMSC_Adipocyte_24906	openGene2openGene	T1D
metabolic	Adipo_hMSC	rs34593439	chr15	78944951	rs2289702	ENSG00000103811	ENST00000679172	CTSH	78944114	78945536	hMSC_Adipocyte_24906	openGene2openGene	T1D
metabolic	Adipo_hMSC	rs12445568	chr16	30957268	rs4889599	ENSG00000167394	ENST00000564456	ZNF668	30957010	30958535	hMSC_Adipocyte_26612	openGene2openGene	PSO
metabolic	Adipo_hMSC	rs663743	chr11	64284975	rs2510066	ENSG00000002330	ENST00000544785	BAD	64284435	64285993	hMSC_Adipocyte_12754	openGene2openGene	T1D
metabolic	Adipo_hMSC	rs2017445	chr12	56041628	rs705704	ENSG00000123353	ENST00000546645	ORMDL2	56041517	56042409	hMSC_Adipocyte_16590	openGene2openGene	VIT
metabolic	Adipo_hMSC	rs760805	chr1	24929953	rs71514255	ENSG00000020633	ENST00000308873	RUNX3	24929227	24930850	hMSC_Adipocyte_980	openGene2openGene	ALG
metabolic	Adipo_hMSC	rs17323934	chr7	26865151	rs73069540	ENSG00000253187	ENST00000523790	HOXA10-AS	26864052	26865211	hMSC_Adipocyte_65737	openGene2openGene	T1D
metabolic	Adipo_hMSC	rs180977001	chr3	58332737	rs180977001	ENSG00000272360	ENST00000607592	ENSG00000272360	58332525	58333723	hMSC_Adipocyte_47799	openGene2openGene	SLE
metabolic	Adipo_hMSC	rs112006329	chr11	575800	rs34793529	ENSG00000185507	ENST00000533182	IRF7	575438	576754	hMSC_Adipocyte_10995	openGene2openGene	SLE
metabolic	Adipo_hMSC	rs112006329	chr11	575800	rs34793529	ENSG00000185507	ENST00000525445	IRF7	575438	576754	hMSC_Adipocyte_10995	openGene2openGene	SLE
metabolic	Adipo_hMSC	rs60920700	chr3	119559846	rs41271393	ENSG00000176142	ENST00000461654	TMEM39A	119559537	119560339	hMSC_Adipocyte_49058	openGene2openGene	VIT
metabolic	Adipo_hMSC	rs60920700	chr3	119559610	rs41271391	ENSG00000176142	ENST00000497993	TMEM39A	119559537	119560339	hMSC_Adipocyte_49058	openGene2openGene	VIT
metabolic	Adipo_hMSC	rs7187776	chr16	28880144	rs8055138	ENSG00000178188	ENST00000567536	SH2B1	28879605	28880539	hMSC_Adipocyte_26509	openGene2openGene	T1D
metabolic	Adipo_hMSC	rs7187776	chr16	28863801	rs7198606	ENSG00000178188	ENST00000567536	SH2B1	28863233	28864668	hMSC_Adipocyte_26508	openGene2openGene	T1D
metabolic	Adipo_hMSC	rs63406760	chr12	123131967	rs1727294	ENSG00000111325	ENST00000544852	OGFOD2	123131229	123132192	hMSC_Adipocyte_18474	ocr2openGene	ALG
metabolic	Adipo_hMSC	rs2066819	chr12	56299736	rs41423244	ENSG00000257727	ENST00000551276	CNPY2	56299667	56300891	hMSC_Adipocyte_16612	openGene2openGene	PSO
metabolic	Adipo_hMSC	rs63406760	chr12	123131967	rs1727294	ENSG00000111325	ENST00000397389	OGFOD2	123131229	123132192	hMSC_Adipocyte_18474	ocr2openGene	ALG
metabolic	Adipo_hMSC	rs3197999	chr3	49358927	rs3811699	ENSG00000067560	ENST00000431929	RHOA	49357578	49358978	hMSC_Adipocyte_47474	openGene2openGene	IBD
metabolic	Adipo_hMSC	rs10876864	chr12	56042145	rs1131017	ENSG00000123411	ENST00000548601	IKZF4	56041517	56042409	hMSC_Adipocyte_16590	openGene2openGene	ALG
metabolic	Adipo_hMSC	rs5743618	chr4	38804841	rs74288437	ENSG00000174130	ENST00000381950	TLR6	38804535	38804987	hMSC_Adipocyte_52271	openGene2openGene	ALG
metabolic	Adipo_hMSC	rs63406760	chr12	123131967	rs1727294	ENSG00000111325	ENST00000406539	OGFOD2	123131229	123132192	hMSC_Adipocyte_18474	ocr2openGene	ALG
metabolic	Adipo_hMSC	rs2066819	chr12	56300477	rs2695789	ENSG00000257727	ENST00000551276	CNPY2	56299667	56300891	hMSC_Adipocyte_16612	openGene2openGene	PSO
metabolic	Adipo_hMSC	rs3801810	chr7	26864711	rs17323934	ENSG00000277694	ENST00000619311	ENSG00000277694	26864052	26865211	hMSC_Adipocyte_65737	openGene2openGene	CRO
metabolic	Adipo_hMSC	rs63406760	chr12	123043858	rs655293	ENSG00000111325	ENST00000542940	OGFOD2	123043472	123044087	hMSC_Adipocyte_18468	ocr2openGene	ALG
metabolic	Adipo_hMSC	rs28449958	chr16	28824361	rs138159013	ENSG00000178188	ENST00000561629	SH2B1	28822507	28824553	hMSC_Adipocyte_26505	openGene2openGene	IBD
metabolic	Adipo_hMSC	rs694739	chr11	64284975	rs2510066	ENSG00000173264	ENST00000546139	GPR137	64284435	64285993	hMSC_Adipocyte_12754	openGene2openGene	MS
metabolic	Adipo_hMSC	rs11755393	chr6	34792177	rs6457791	ENSG00000272288	ENST00000689838	ILRUN-AS1	34791427	34793203	hMSC_Adipocyte_61529	openGene2openGene	SLE
metabolic	Adipo_hMSC	rs12421615	chr11	64284975	rs2510066	ENSG00000256940	ENST00000652899	PPP1R14B-AS1	64284435	64285993	hMSC_Adipocyte_12754	openGene2openGene	VIT
metabolic	Adipo_hMSC	rs35164067	chr19	10404166	rs73923215	ENSG00000065989	ENST00000440014	PDE4A	10403267	10405054	hMSC_Adipocyte_33234	openGene2openGene	AS
metabolic	Adipo_hMSC	rs663743	chr11	64284975	rs2510066	ENSG00000173153	ENST00000539594	ESRRA	64284435	64285993	hMSC_Adipocyte_12754	openGene2openGene	T1D
metabolic	Adipo_hMSC	rs773125	chr12	56042145	rs1131017	ENSG00000065361	ENST00000549672	ERBB3	56041517	56042409	hMSC_Adipocyte_16590	openGene2openGene	RA
metabolic	Adipo_hMSC	rs2017445	chr12	56041720	rs705705	ENSG00000123411	ENST00000552689	IKZF4	56041517	56042409	hMSC_Adipocyte_16590	openGene2openGene	VIT
metabolic	Adipo_hMSC	rs2017445	chr12	56041628	rs705704	ENSG00000123411	ENST00000552689	IKZF4	56041517	56042409	hMSC_Adipocyte_16590	openGene2openGene	VIT
metabolic	Adipo_hMSC	rs2017445	chr12	56041628	rs705704	ENSG00000123411	ENST00000550860	IKZF4	56041517	56042409	hMSC_Adipocyte_16590	openGene2openGene	VIT
metabolic	Adipo_hMSC	rs773125	chr12	56042145	rs1131017	ENSG00000065361	ENST00000411731	ERBB3	56041517	56042409	hMSC_Adipocyte_16590	openGene2openGene	RA
metabolic	Adipo_hMSC	rs36014129	chr6	26189128	rs13204572	ENSG00000158406	ENST00000377727	H4C8	26188650	26189329	hMSC_Adipocyte_61031	openGene2openGene	SLE
metabolic	Adipo_hMSC	rs63406760	chr12	123364549	rs7485502	ENSG00000111358	ENST00000536375	GTF2H3	123364038	123365482	hMSC_Adipocyte_18480	openGene2openGene	ALG
metabolic	Adipo_hMSC	rs1217382	chr1	113905292	rs971173	ENSG00000235527	ENST00000450706	HIPK1-AS1	113904468	113905480	hMSC_Adipocyte_3723	openGene2openGene	CRO
metabolic	Adipo_hMSC	rs1800693	chr12	6341779	rs767455	ENSG00000010292	ENST00000315579	NCAPD2	6341609	6342251	hMSC_Adipocyte_15160	openGene2openGene	MS
metabolic	Adipo_hMSC	rs1048990	chr14	35122110	rs28365850	ENSG00000100906	ENST00000555629	NFKBIA	35121633	35123036	hMSC_Adipocyte_21186	openGene2openGene	ALG
metabolic	Adipo_hMSC	rs1701704	chr12	56041628	rs705704	ENSG00000065361	ENST00000411731	ERBB3	56041517	56042409	hMSC_Adipocyte_16590	openGene2openGene	T1D
metabolic	Adipo_hMSC	rs12720356	chr19	10380329	rs2304257	ENSG00000105376	ENST00000586480	ICAM5	10380133	10381064	hMSC_Adipocyte_33233	openGene2openGene	T1D
metabolic	Adipo_hMSC	rs663743	chr11	64284975	rs2510066	ENSG00000173486	ENST00000652094	FKBP2	64284435	64285993	hMSC_Adipocyte_12754	openGene2openGene	T1D
metabolic	Adipo_hMSC	rs78865465	chr12	55974117	rs75639074	ENSG00000139531	ENST00000552363	SUOX	55973398	55974539	hMSC_Adipocyte_16587	openGene2openGene	T1D
metabolic	Adipo_hMSC	rs7132277	chr12	123043858	rs655293	ENSG00000130921	ENST00000253233	MTRFR	123043472	123044087	hMSC_Adipocyte_18468	ocr2openGene	MS
metabolic	Adipo_hMSC	rs663743	chr11	64285685	rs887314	ENSG00000126432	ENST00000347941	PRDX5	64284435	64285993	hMSC_Adipocyte_12754	openGene2openGene	T1D
metabolic	Adipo_hMSC	rs78865465	chr12	55974117	rs75639074	ENSG00000139531	ENST00000550340	SUOX	55973398	55974539	hMSC_Adipocyte_16587	openGene2openGene	T1D
metabolic	Adipo_hMSC	rs78865465	chr12	55974117	rs75639074	ENSG00000185664	ENST00000552882	PMEL	55973398	55974539	hMSC_Adipocyte_16587	openGene2openGene	T1D
metabolic	Adipo_hMSC	rs1701704	chr12	56041628	rs705704	ENSG00000065361	ENST00000551085	ERBB3	56041517	56042409	hMSC_Adipocyte_16590	openGene2openGene	T1D
metabolic	Adipo_hMSC	rs10849448	chr12	6384185	rs10849448	ENSG00000215039	ENST00000659623	CD27-AS1	6383457	6384498	hMSC_Adipocyte_15168	openGene2openGene	JIA
metabolic	Adipo_hMSC	rs663743	chr11	64284975	rs2510066	ENSG00000173113	ENST00000535750	TRMT112	64284435	64285993	hMSC_Adipocyte_12754	openGene2openGene	T1D
metabolic	Adipo_hMSC	rs1701704	chr12	56041628	rs705704	ENSG00000123353	ENST00000243045	ORMDL2	56041517	56042409	hMSC_Adipocyte_16590	openGene2openGene	T1D
metabolic	Adipo_hMSC	rs3197999	chr3	50299601	rs34136796	ENSG00000214706	ENST00000484043	IFRD2	50298945	50299923	hMSC_Adipocyte_47526	openGene2openGene	IBD
metabolic	Adipo_hMSC	rs11755393	chr6	34793179	rs11755420	ENSG00000272288	ENST00000689838	ILRUN-AS1	34791427	34793203	hMSC_Adipocyte_61529	openGene2openGene	SLE
metabolic	Adipo_hMSC	rs3197999	chr3	48685869	rs6792510	ENSG00000213689	ENST00000444177	TREX1	48685511	48686422	hMSC_Adipocyte_47440	openGene2openGene	IBD
metabolic	Adipo_hMSC	rs60920700	chr3	119560301	rs34394661	ENSG00000144843	ENST00000481816	ADPRH	119559537	119560339	hMSC_Adipocyte_49058	openGene2openGene	VIT
metabolic	Adipo_hMSC	rs2847293	chr18	12777574	rs2542148	ENSG00000175354	ENST00000589216	PTPN2	12776769	12778080	hMSC_Adipocyte_31351	openGene2openGene	JIA
metabolic	Adipo_hMSC	rs112006329	chr11	575800	rs34793529	ENSG00000177106	ENST00000531348	EPS8L2	575438	576754	hMSC_Adipocyte_10995	openGene2openGene	SLE
metabolic	Adipo_hMSC	rs11246217	chr11	575800	rs34793529	ENSG00000177106	ENST00000527807	EPS8L2	575438	576754	hMSC_Adipocyte_10995	openGene2openGene	SLE
metabolic	Adipo_hMSC	rs77599401	chr1	206685302	rs181345810	ENSG00000237605	ENST00000669393	DYRK3-AS1	206684613	206686386	hMSC_Adipocyte_5996	openGene2openGene	T1D
metabolic	Adipo_hMSC	rs11643872	chr16	30958165	rs11643872	ENSG00000103496	ENST00000457779	STX4	30957010	30958535	hMSC_Adipocyte_26612	openGene2openGene	GD
metabolic	Adipo_hMSC	rs2304206	chr19	49665763	rs2304204	ENSG00000104870	ENST00000452439	FCGRT	49665321	49666271	hMSC_Adipocyte_34798	openGene2openGene	VIT
metabolic	Adipo_hMSC	rs63406760	chr12	122966218	rs4148856	ENSG00000051825	ENST00000541437	MPHOSPH9	122965765	122966836	hMSC_Adipocyte_18464	ocr2openGene	ALG
metabolic	Adipo_hMSC	rs773125	chr12	56042145	rs1131017	ENSG00000123342	ENST00000548882	MMP19	56041517	56042409	hMSC_Adipocyte_16590	openGene2openGene	RA
metabolic	Adipo_hMSC	rs773125	chr12	56042145	rs1131017	ENSG00000123342	ENST00000547487	MMP19	56041517	56042409	hMSC_Adipocyte_16590	openGene2openGene	RA
metabolic	Adipo_hMSC	rs11246217	chr11	575800	rs34793529	ENSG00000247095	ENST00000692695	MIR210HG	575438	576754	hMSC_Adipocyte_10995	openGene2openGene	SLE
metabolic	Adipo_hMSC	rs694739	chr11	64284975	rs2510066	ENSG00000149743	ENST00000317459	TRPT1	64284435	64285993	hMSC_Adipocyte_12754	openGene2openGene	MS
metabolic	Adipo_hMSC	rs112006329	chr11	575800	rs34793529	ENSG00000185522	ENST00000441853	LMNTD2	575438	576754	hMSC_Adipocyte_10995	openGene2openGene	SLE
metabolic	Adipo_hMSC	rs12445568	chr16	30957268	rs4889599	ENSG00000261124	ENST00000568708	ENSG00000261124	30957010	30958535	hMSC_Adipocyte_26612	openGene2openGene	PSO
metabolic	Adipo_hMSC	rs60131261	chr6	30061023	rs9295829	ENSG00000204619	ENST00000376765	PPP1R11	30060573	30062028	hMSC_Adipocyte_61248	openGene2openGene	VIT
metabolic	Adipo_hMSC	rs12445568	chr16	31033362	rs58726213	ENSG00000140682	ENST00000564804	TGFB1I1	31032743	31034457	hMSC_Adipocyte_26616	openGene2openGene	PSO
metabolic	Adipo_hMSC	rs694739	chr11	64284975	rs2510066	ENSG00000149761	ENST00000534929	NUDT22	64284435	64285993	hMSC_Adipocyte_12754	openGene2openGene	MS
metabolic	Adipo_hMSC	rs2066819	chr12	56334474	chr12:56334474:GA:G	ENSG00000257303	ENST00000660360	CNPY2-AS1	56333578	56334570	hMSC_Adipocyte_16614	openGene2openGene	PSO
metabolic	Adipo_hMSC	rs3091307	chr5	132655964	rs67006560	ENSG00000131437	ENST00000618515	KIF3A	132655867	132657040	hMSC_Adipocyte_58455	openGene2openGene	ALG
metabolic	Adipo_hMSC	rs250308	chr5	119355998	rs3797339	ENSG00000133835	ENST00000682531	HSD17B4	119355590	119356483	hMSC_Adipocyte_58115	openGene2openGene	ALG
metabolic	Adipo_hMSC	rs7512552	chr1	150487216	rs3840449	ENSG00000143384	ENST00000678610	MCL1	150487135	150487684	hMSC_Adipocyte_4174	openGene2openGene	ECZ
metabolic	Adipo_hMSC	rs4976646	chr5	177357447	rs4976689	ENSG00000169223	ENST00000506310	LMAN2	177357188	177358583	hMSC_Adipocyte_59984	openGene2openGene	MS
metabolic	Adipo_hMSC	rs793108	chr10	31133742	rs3839909	ENSG00000148516	ENST00000542879	ZEB1	31133666	31134911	hMSC_Adipocyte_8148	ocr2openGene	RA
metabolic	Adipo_hMSC	rs1048990	chr14	35292469	rs1048990	ENSG00000092020	ENST00000554222	PPP2R3C	35292054	35293063	hMSC_Adipocyte_21188	openGene2openGene	ALG
metabolic	Adipo_hMSC	rs8070345	chr17	59852174	rs1295927	ENSG00000108423	ENST00000590498	TUBD1	59851489	59852330	hMSC_Adipocyte_30114	ocr2openGene	MS
metabolic	Adipo_hMSC	rs60920700	chr3	119560068	rs68180496	ENSG00000183833	ENST00000273390	CFAP91	119559537	119560339	hMSC_Adipocyte_49058	openGene2openGene	VIT
metabolic	Adipo_hMSC	rs8070345	chr17	59852174	rs1295927	ENSG00000108423	ENST00000592426	TUBD1	59851489	59852330	hMSC_Adipocyte_30114	ocr2openGene	MS
metabolic	Adipo_hMSC	rs2066819	chr12	56333921	rs80317430	ENSG00000139645	ENST00000681390	ANKRD52	56333578	56334570	hMSC_Adipocyte_16614	openGene2openGene	PSO
metabolic	Adipo_hMSC	rs10936599	chr3	169764547	rs2293607	ENSG00000085276	ENST00000460890	MECOM	169764295	169765295	hMSC_Adipocyte_50504	openGene2openGene	CEL
metabolic	Adipo_hMSC	rs13153019	chr5	177357511	rs4075958	ENSG00000169220	ENST00000512490	RGS14	177357188	177358583	hMSC_Adipocyte_59984	openGene2openGene	ALG
metabolic	Adipo_hMSC	rs9926533	chr16	30958165	rs11643872	ENSG00000140682	ENST00000567066	TGFB1I1	30957010	30958535	hMSC_Adipocyte_26612	openGene2openGene	SLE
metabolic	Adipo_hMSC	rs7679	chr20	45934368	rs1057208	ENSG00000064601	ENST00000607187	CTSA	45934158	45935638	hMSC_Adipocyte_43199	openGene2openGene	SLE
metabolic	Adipo_hMSC	rs10936599	chr3	169764547	rs2293607	ENSG00000085276	ENST00000472280	MECOM	169764295	169765295	hMSC_Adipocyte_50504	openGene2openGene	CEL
metabolic	Adipo_hMSC	rs34593439	chr15	78944951	rs2289702	ENSG00000103811	ENST00000677789	CTSH	78944114	78945536	hMSC_Adipocyte_24906	openGene2openGene	T1D
metabolic	Adipo_hMSC	rs7679	chr20	45934368	rs1057208	ENSG00000064601	ENST00000678988	CTSA	45934158	45935638	hMSC_Adipocyte_43199	openGene2openGene	SLE
metabolic	Adipo_hMSC	rs1170436	chr16	68539384	rs1170444	ENSG00000168802	ENST00000523421	CHTF8	68538882	68540264	hMSC_Adipocyte_27287	openGene2openGene	SLE
metabolic	Adipo_hMSC	rs9926533	chr16	30958165	rs11643872	ENSG00000140682	ENST00000568142	TGFB1I1	30957010	30958535	hMSC_Adipocyte_26612	openGene2openGene	SLE
metabolic	Adipo_hMSC	rs1170436	chr16	68539384	rs1170444	ENSG00000168802	ENST00000567763	CHTF8	68538882	68540264	hMSC_Adipocyte_27287	openGene2openGene	SLE
metabolic	Adipo_hMSC	rs1170436	chr16	68540161	rs1170442	ENSG00000168802	ENST00000398235	CHTF8	68538882	68540264	hMSC_Adipocyte_27287	openGene2openGene	SLE
metabolic	Adipo_hMSC	rs12445568	chr16	30957268	rs4889599	ENSG00000167394	ENST00000417935	ZNF668	30957010	30958535	hMSC_Adipocyte_26612	openGene2openGene	PSO
metabolic	Adipo_hMSC	rs34835	chr16	28554346	rs7191618	ENSG00000188603	ENST00000565778	CLN3	28553759	28554644	hMSC_Adipocyte_26500	openGene2openGene	T1D
metabolic	Adipo_hMSC	rs7187776	chr16	28846324	rs7187776	ENSG00000178188	ENST00000618521	SH2B1	28846064	28846887	hMSC_Adipocyte_26506	openGene2openGene	T1D
metabolic	Adipo_hMSC	rs60920700	chr3	119560068	rs68180496	ENSG00000176142	ENST00000491685	TMEM39A	119559537	119560339	hMSC_Adipocyte_49058	openGene2openGene	VIT
metabolic	Adipo_hMSC	rs3197999	chr3	50299601	rs34136796	ENSG00000068028	ENST00000327761	RASSF1	50298945	50299923	hMSC_Adipocyte_47526	openGene2openGene	IBD
metabolic	Adipo_hMSC	rs7187776	chr16	28880144	rs8055138	ENSG00000178188	ENST00000322610	SH2B1	28879605	28880539	hMSC_Adipocyte_26509	openGene2openGene	T1D
metabolic	Adipo_hMSC	rs63406760	chr12	123131967	rs1727294	ENSG00000111325	ENST00000541360	OGFOD2	123131229	123132192	hMSC_Adipocyte_18474	ocr2openGene	ALG
metabolic	Adipo_hMSC	rs663743	chr11	64284975	rs2510066	ENSG00000002330	ENST00000394531	BAD	64284435	64285993	hMSC_Adipocyte_12754	openGene2openGene	T1D
metabolic	Adipo_hMSC	rs63406760	chr12	123043858	rs655293	ENSG00000111325	ENST00000545976	OGFOD2	123043472	123044087	hMSC_Adipocyte_18468	ocr2openGene	ALG
metabolic	Adipo_hMSC	rs10876864	chr12	56042145	rs1131017	ENSG00000123411	ENST00000262032	IKZF4	56041517	56042409	hMSC_Adipocyte_16590	openGene2openGene	ALG
metabolic	Adipo_hMSC	rs1463485	chr17	75855927	rs936394	ENSG00000204316	ENST00000461602	MRPL38	75855018	75856261	hMSC_Adipocyte_30629	openGene2openGene	SLE
metabolic	Adipo_hMSC	rs231725	chr2	203909720	rs3116518	ENSG00000173166	ENST00000457812	RAPH1	203909559	203909979	hMSC_Adipocyte_40549	ocr2openGene	VIT
metabolic	Adipo_hMSC	rs694739	chr11	64285685	rs887314	ENSG00000173264	ENST00000546139	GPR137	64284435	64285993	hMSC_Adipocyte_12754	openGene2openGene	MS
metabolic	Adipo_hMSC	rs3197999	chr3	49358927	rs3811699	ENSG00000067560	ENST00000265538	RHOA	49357578	49358978	hMSC_Adipocyte_47474	openGene2openGene	IBD
metabolic	Adipo_hMSC	rs694739	chr11	64284975	rs2510066	ENSG00000173264	ENST00000539851	GPR137	64284435	64285993	hMSC_Adipocyte_12754	openGene2openGene	MS
metabolic	Adipo_hMSC	rs5743618	chr4	38804579	rs5743560	ENSG00000174130	ENST00000381950	TLR6	38804535	38804987	hMSC_Adipocyte_52271	openGene2openGene	ALG
metabolic	Adipo_hMSC	rs28449958	chr16	28822933	rs201131521	ENSG00000178188	ENST00000561629	SH2B1	28822507	28824553	hMSC_Adipocyte_26505	openGene2openGene	IBD
metabolic	Adipo_hMSC	rs10174949	chr2	8302118	rs10174949	ENSG00000235092	ENST00000687473	ID2-AS1	8301920	8302471	hMSC_Adipocyte_35324	ocr2openGene	ALG
metabolic	Adipo_hMSC	rs231725	chr2	203909720	rs3116518	ENSG00000173166	ENST00000428637	RAPH1	203909559	203909979	hMSC_Adipocyte_40549	ocr2openGene	VIT
metabolic	Adipo_hMSC	rs3197999	chr3	49358324	rs1800668	ENSG00000067560	ENST00000676712	RHOA	49357578	49358978	hMSC_Adipocyte_47474	openGene2openGene	IBD
metabolic	Adipo_hMSC	rs1217382	chr1	113905292	rs971173	ENSG00000116793	ENST00000369604	PHTF1	113904468	113905480	hMSC_Adipocyte_3723	openGene2openGene	CRO
metabolic	Adipo_hMSC	rs3197999	chr3	49358927	rs3811699	ENSG00000067560	ENST00000679208	RHOA	49357578	49358978	hMSC_Adipocyte_47474	openGene2openGene	IBD
metabolic	Adipo_hMSC	rs1463485	chr17	75855927	rs936394	ENSG00000204316	ENST00000585475	MRPL38	75855018	75856261	hMSC_Adipocyte_30629	openGene2openGene	SLE
metabolic	Adipo_hMSC	rs41295159	chr10	6151852	rs78938174	ENSG00000170525	ENST00000317350	PFKFB3	6151119	6151899	hMSC_Adipocyte_7499	openGene2openGene	T1D
metabolic	Adipo_hMSC	rs773125	chr12	56042145	rs1131017	ENSG00000139531	ENST00000551841	SUOX	56041517	56042409	hMSC_Adipocyte_16590	openGene2openGene	RA
metabolic	Adipo_hMSC	rs73300638	chr7	28180609	rs10255700	ENSG00000146592	ENST00000396299	CREB5	28179204	28181091	hMSC_Adipocyte_65806	openGene2openGene	JIA
metabolic	Adipo_hMSC	rs4976646	chr5	177357447	rs4976689	ENSG00000169228	ENST00000495458	RAB24	177357188	177358583	hMSC_Adipocyte_59984	openGene2openGene	MS
metabolic	Adipo_hMSC	rs63406760	chr12	123364549	rs7485502	ENSG00000111358	ENST00000543005	GTF2H3	123364038	123365482	hMSC_Adipocyte_18480	openGene2openGene	ALG
metabolic	Adipo_hMSC	rs72698115	chr1	154325898	rs1205591	ENSG00000143575	ENST00000483970	HAX1	154325353	154327042	hMSC_Adipocyte_4356	openGene2openGene	JIA
metabolic	Adipo_hMSC	rs78865465	chr12	55974117	rs75639074	ENSG00000185664	ENST00000546543	PMEL	55973398	55974539	hMSC_Adipocyte_16587	openGene2openGene	T1D
metabolic	Adipo_hMSC	rs12445568	chr16	31033362	rs58726213	ENSG00000167397	ENST00000319788	VKORC1	31032743	31034457	hMSC_Adipocyte_26616	openGene2openGene	PSO
metabolic	Adipo_hMSC	rs12445568	chr16	31033362	rs58726213	ENSG00000167397	ENST00000394975	VKORC1	31032743	31034457	hMSC_Adipocyte_26616	openGene2openGene	PSO
metabolic	Adipo_hMSC	rs1701704	chr12	56080595	rs3741499	ENSG00000139641	ENST00000551790	ESYT1	56078974	56080630	hMSC_Adipocyte_16594	openGene2openGene	T1D
metabolic	Adipo_hMSC	rs2017445	chr12	56041628	rs705704	ENSG00000205323	ENST00000546604	SARNP	56041517	56042409	hMSC_Adipocyte_16590	openGene2openGene	VIT
metabolic	Adipo_hMSC	rs2017445	chr12	56041628	rs705704	ENSG00000065357	ENST00000551739	DGKA	56041517	56042409	hMSC_Adipocyte_16590	openGene2openGene	VIT
metabolic	Adipo_hMSC	rs1701704	chr12	56041628	rs705704	ENSG00000065361	ENST00000684500	ERBB3	56041517	56042409	hMSC_Adipocyte_16590	openGene2openGene	T1D
metabolic	Adipo_hMSC	rs11246217	chr11	575800	rs34793529	ENSG00000174775	ENST00000417302	HRAS	575438	576754	hMSC_Adipocyte_10995	openGene2openGene	SLE
metabolic	Adipo_hMSC	rs7132277	chr12	123043858	rs655293	ENSG00000130921	ENST00000538888	MTRFR	123043472	123044087	hMSC_Adipocyte_18468	ocr2openGene	MS
metabolic	Adipo_hMSC	rs73081554	chr3	58332750	rs185407974	ENSG00000168291	ENST00000302746	PDHB	58332525	58333723	hMSC_Adipocyte_47799	openGene2openGene	RA
metabolic	Adipo_hMSC	rs17323934	chr7	26864711	rs17323934	ENSG00000272801	ENST00000498652	ENSG00000272801	26864052	26865211	hMSC_Adipocyte_65737	openGene2openGene	T1D
metabolic	Adipo_hMSC	rs9926533	chr16	30958165	rs11643872	ENSG00000280132	ENST00000622954	ENSG00000280132	30957010	30958535	hMSC_Adipocyte_26612	openGene2openGene	SLE
metabolic	Adipo_hMSC	rs4899260	chr14	68816658	rs4899261	ENSG00000182185	ENST00000479335	RAD51B	68816202	68816993	hMSC_Adipocyte_21966	ocr2openGene	CEL
metabolic	Adipo_hMSC	rs11264305	chr1	155061096	rs11264305	ENSG00000160688	ENST00000315144	FLAD1	155061036	155062121	hMSC_Adipocyte_4395	openGene2openGene	CRO
metabolic	Adipo_hMSC	rs4809219	chr20	63740795	rs6062510	ENSG00000197114	ENST00000355969	ZGPAT	63739966	63741398	hMSC_Adipocyte_43778	openGene2openGene	ECZ
metabolic	Adipo_hMSC	rs11264305	chr1	155061096	rs11264305	ENSG00000160688	ENST00000368433	FLAD1	155061036	155062121	hMSC_Adipocyte_4395	openGene2openGene	CRO
metabolic	Adipo_hMSC	rs2066819	chr12	56334216	rs2371494	ENSG00000258199	ENST00000553176	ENSG00000258199	56333578	56334570	hMSC_Adipocyte_16614	openGene2openGene	PSO
metabolic	Adipo_hMSC	rs10985070	chr9	120928959	rs1930785	ENSG00000119403	ENST00000439674	PHF19	120928385	120929391	hMSC_Adipocyte_75431	openGene2openGene	RA
metabolic	Adipo_hMSC	rs2066819	chr12	56267121	rs60542959	ENSG00000139645	ENST00000680755	ANKRD52	56266614	56267708	hMSC_Adipocyte_16611	openGene2openGene	PSO
metabolic	Adipo_hMSC	rs2304206	chr19	49665614	rs2304206	ENSG00000104870	ENST00000593431	FCGRT	49665321	49666271	hMSC_Adipocyte_34798	openGene2openGene	VIT
metabolic	Adipo_hMSC	rs2017445	chr12	56041628	rs705704	ENSG00000196465	ENST00000405661	MYL6B	56041517	56042409	hMSC_Adipocyte_16590	openGene2openGene	VIT
metabolic	Adipo_hMSC	rs1701704	chr12	56041628	rs705704	ENSG00000065357	ENST00000547358	DGKA	56041517	56042409	hMSC_Adipocyte_16590	openGene2openGene	T1D
metabolic	Adipo_hMSC	rs10876864	chr12	56042145	rs1131017	ENSG00000205323	ENST00000552080	SARNP	56041517	56042409	hMSC_Adipocyte_16590	openGene2openGene	ALG
metabolic	Adipo_hMSC	rs12445568	chr16	30958236	rs62055866	ENSG00000167395	ENST00000428260	ZNF646	30957010	30958535	hMSC_Adipocyte_26612	openGene2openGene	PSO
metabolic	Adipo_hMSC	rs11643872	chr16	30958165	rs11643872	ENSG00000103496	ENST00000487411	STX4	30957010	30958535	hMSC_Adipocyte_26612	openGene2openGene	GD
metabolic	Adipo_hMSC	rs2017445	chr12	56080595	rs3741499	ENSG00000170515	ENST00000550166	PA2G4	56078974	56080630	hMSC_Adipocyte_16594	openGene2openGene	VIT
metabolic	Adipo_hMSC	rs9926533	chr16	31074149	rs2303222	ENSG00000099381	ENST00000682768	SETD1A	31074135	31074747	hMSC_Adipocyte_26620	openGene2openGene	SLE
metabolic	Adipo_hMSC	rs2066819	chr12	56334353	rs79824801	ENSG00000257303	ENST00000549565	CNPY2-AS1	56333578	56334570	hMSC_Adipocyte_16614	openGene2openGene	PSO
metabolic	Adipo_hMSC	rs2066819	chr12	56334474	chr12:56334474:GA:G	ENSG00000257303	ENST00000549565	CNPY2-AS1	56333578	56334570	hMSC_Adipocyte_16614	openGene2openGene	PSO
metabolic	Adipo_hMSC	rs11643872	chr16	30958165	rs11643872	ENSG00000103496	ENST00000496977	STX4	30957010	30958535	hMSC_Adipocyte_26612	openGene2openGene	GD
metabolic	Adipo_hMSC	rs60920700	chr3	119571467	rs56135341	ENSG00000121577	ENST00000341124	POPDC2	119571191	119571535	hMSC_Adipocyte_49059	ocr2openGene	VIT
metabolic	Adipo_hMSC	rs77599401	chr1	206685302	rs181345810	ENSG00000143486	ENST00000437518	EIF2D	206684613	206686386	hMSC_Adipocyte_5996	openGene2openGene	T1D
metabolic	Adipo_hMSC	rs12445568	chr16	31033362	rs58726213	ENSG00000140682	ENST00000567607	TGFB1I1	31032743	31034457	hMSC_Adipocyte_26616	openGene2openGene	PSO
metabolic	Adipo_hMSC	rs9926533	chr16	31074149	rs2303222	ENSG00000103507	ENST00000484226	BCKDK	31074135	31074747	hMSC_Adipocyte_26620	openGene2openGene	SLE
metabolic	Adipo_hMSC	rs12128789	chr1	212700215	rs3754482	ENSG00000117697	ENST00000473995	NSL1	212698987	212700700	hMSC_Adipocyte_6250	openGene2openGene	T1D
metabolic	Adipo_hMSC	rs7187776	chr16	28880144	rs8055138	ENSG00000168488	ENST00000340394	ATXN2L	28879605	28880539	hMSC_Adipocyte_26509	openGene2openGene	T1D
metabolic	Adipo_hMSC	rs12445568	chr16	31033576	rs12445650	ENSG00000140682	ENST00000394858	TGFB1I1	31032743	31034457	hMSC_Adipocyte_26616	openGene2openGene	PSO
metabolic	Adipo_hMSC	rs12445568	chr16	30957268	rs4889599	ENSG00000103496	ENST00000613541	STX4	30957010	30958535	hMSC_Adipocyte_26612	openGene2openGene	PSO
metabolic	Adipo_hMSC	rs1048990	chr14	35292469	rs1048990	ENSG00000092020	ENST00000554488	PPP2R3C	35292054	35293063	hMSC_Adipocyte_21188	openGene2openGene	ALG
metabolic	Adipo_hMSC	rs11611029	chr12	55974294	rs11171710	ENSG00000205323	ENST00000552884	SARNP	55973398	55974539	hMSC_Adipocyte_16587	openGene2openGene	HT
metabolic	Adipo_hMSC	rs2066819	chr12	56359090	rs57870697	ENSG00000135517	ENST00000555551	MIP	56358857	56359190	hMSC_Adipocyte_16615	openGene2openGene	PSO
metabolic	Adipo_hMSC	rs11611029	chr12	55974294	rs11171710	ENSG00000205323	ENST00000552080	SARNP	55973398	55974539	hMSC_Adipocyte_16587	openGene2openGene	HT
metabolic	Adipo_hMSC	rs10760123	chr9	120929191	rs1930786	ENSG00000119403	ENST00000464712	PHF19	120928385	120929391	hMSC_Adipocyte_75431	openGene2openGene	ALG
metabolic	Adipo_hMSC	rs2066819	chr12	56334353	rs79824801	ENSG00000139645	ENST00000680693	ANKRD52	56333578	56334570	hMSC_Adipocyte_16614	openGene2openGene	PSO
metabolic	Adipo_hMSC	rs12445568	chr16	30957268	rs4889599	ENSG00000167394	ENST00000426488	ZNF668	30957010	30958535	hMSC_Adipocyte_26612	openGene2openGene	PSO
metabolic	Adipo_hMSC	rs1048990	chr14	35292469	rs1048990	ENSG00000092020	ENST00000261475	PPP2R3C	35292054	35293063	hMSC_Adipocyte_21188	openGene2openGene	ALG
metabolic	Adipo_hMSC	rs1048990	chr14	35292469	rs1048990	ENSG00000092020	ENST00000555644	PPP2R3C	35292054	35293063	hMSC_Adipocyte_21188	openGene2openGene	ALG
metabolic	Adipo_hMSC	rs4690229	chr4	973551	rs113075206	ENSG00000127419	ENST00000510493	TMEM175	972656	974499	hMSC_Adipocyte_51471	openGene2openGene	SLE
metabolic	Adipo_hMSC	rs2066819	chr12	56334474	chr12:56334474:GA:G	ENSG00000139645	ENST00000551023	ANKRD52	56333578	56334570	hMSC_Adipocyte_16614	openGene2openGene	PSO
metabolic	Adipo_hMSC	rs9926533	chr16	31074149	rs2303222	ENSG00000089280	ENST00000380244	FUS	31074135	31074747	hMSC_Adipocyte_26620	openGene2openGene	SLE
metabolic	Adipo_hMSC	rs60920700	chr3	119559621	rs16829980	ENSG00000183833	ENST00000482927	CFAP91	119559537	119560339	hMSC_Adipocyte_49058	openGene2openGene	VIT
metabolic	Adipo_hMSC	rs13153019	chr5	177357511	rs4075958	ENSG00000246334	ENST00000425316	PRR7-AS1	177357188	177358583	hMSC_Adipocyte_59984	openGene2openGene	ALG
metabolic	Adipo_hMSC	rs13153019	chr5	177357511	rs4075958	ENSG00000246334	ENST00000514846	PRR7-AS1	177357188	177358583	hMSC_Adipocyte_59984	openGene2openGene	ALG
metabolic	Adipo_hMSC	rs9926533	chr16	30958165	rs11643872	ENSG00000140682	ENST00000567524	TGFB1I1	30957010	30958535	hMSC_Adipocyte_26612	openGene2openGene	SLE
metabolic	Adipo_hMSC	rs60920700	chr3	119559621	rs16829980	ENSG00000242052	ENST00000495649	RPL10P7	119559537	119560339	hMSC_Adipocyte_49058	openGene2openGene	VIT
metabolic	Adipo_hMSC	rs1170436	chr16	68539392	rs1170443	ENSG00000168802	ENST00000523421	CHTF8	68538882	68540264	hMSC_Adipocyte_27287	openGene2openGene	SLE
metabolic	Adipo_hMSC	rs60920700	chr3	119559610	rs41271391	ENSG00000183833	ENST00000488533	CFAP91	119559537	119560339	hMSC_Adipocyte_49058	openGene2openGene	VIT
metabolic	Adipo_hMSC	rs1170436	chr16	68539161	rs1170445	ENSG00000168802	ENST00000398235	CHTF8	68538882	68540264	hMSC_Adipocyte_27287	openGene2openGene	SLE
metabolic	Adipo_hMSC	rs7187776	chr16	28846324	rs7187776	ENSG00000178188	ENST00000563674	SH2B1	28846064	28846887	hMSC_Adipocyte_26506	openGene2openGene	T1D
metabolic	Adipo_hMSC	rs7187776	chr16	28846324	rs7187776	ENSG00000178188	ENST00000561629	SH2B1	28846064	28846887	hMSC_Adipocyte_26506	openGene2openGene	T1D
metabolic	Adipo_hMSC	rs78865465	chr12	55974117	rs75639074	ENSG00000065357	ENST00000331886	DGKA	55973398	55974539	hMSC_Adipocyte_16587	openGene2openGene	T1D
metabolic	Adipo_hMSC	rs1170436	chr16	68539392	rs1170443	ENSG00000168802	ENST00000522091	CHTF8	68538882	68540264	hMSC_Adipocyte_27287	openGene2openGene	SLE
metabolic	Adipo_hMSC	rs34835	chr16	28554346	rs7191618	ENSG00000188603	ENST00000635973	CLN3	28553759	28554644	hMSC_Adipocyte_26500	openGene2openGene	T1D
metabolic	Adipo_hMSC	rs10174949	chr2	8302417	rs891058	ENSG00000235092	ENST00000455965	ID2-AS1	8301920	8302471	hMSC_Adipocyte_35324	ocr2openGene	ALG
metabolic	Adipo_hMSC	rs2017445	chr12	56041720	rs705705	ENSG00000258056	ENST00000552576	CD63-AS1	56041517	56042409	hMSC_Adipocyte_16590	openGene2openGene	VIT
metabolic	Adipo_hMSC	rs7187776	chr16	28863883	rs11864750	ENSG00000178188	ENST00000567536	SH2B1	28863233	28864668	hMSC_Adipocyte_26508	openGene2openGene	T1D
metabolic	Adipo_hMSC	rs63406760	chr12	123131967	rs1727294	ENSG00000111325	ENST00000545317	OGFOD2	123131229	123132192	hMSC_Adipocyte_18474	ocr2openGene	ALG
metabolic	Adipo_hMSC	rs5743618	chr4	38804814	rs200232721	ENSG00000174130	ENST00000508254	TLR6	38804535	38804987	hMSC_Adipocyte_52271	openGene2openGene	ALG
metabolic	Adipo_hMSC	rs17323934	chr7	26865151	rs73069540	ENSG00000105991	ENST00000355633	HOXA1	26864052	26865211	hMSC_Adipocyte_65737	openGene2openGene	T1D
metabolic	Adipo_hMSC	rs63406760	chr12	123043858	rs655293	ENSG00000111325	ENST00000542117	OGFOD2	123043472	123044087	hMSC_Adipocyte_18468	ocr2openGene	ALG
metabolic	Adipo_hMSC	rs36014129	chr6	26199675	rs34961555	ENSG00000158406	ENST00000634560	H4C8	26198849	26199940	hMSC_Adipocyte_61034	openGene2openGene	SLE
metabolic	Adipo_hMSC	rs63406760	chr12	123131967	rs1727294	ENSG00000111325	ENST00000542940	OGFOD2	123131229	123132192	hMSC_Adipocyte_18474	ocr2openGene	ALG
metabolic	Adipo_hMSC	rs3197999	chr3	48685869	rs6792510	ENSG00000008300	ENST00000164024	CELSR3	48685511	48686422	hMSC_Adipocyte_47440	openGene2openGene	IBD
metabolic	Adipo_hMSC	rs7120737	chr11	47565510	rs11039300	ENSG00000149187	ENST00000526277	CELF1	47564992	47566238	hMSC_Adipocyte_12393	openGene2openGene	MS
metabolic	Adipo_hMSC	rs63406760	chr12	123131967	rs1727294	ENSG00000111325	ENST00000545056	OGFOD2	123131229	123132192	hMSC_Adipocyte_18474	ocr2openGene	ALG
metabolic	Adipo_hMSC	rs231725	chr2	203909720	rs3116518	ENSG00000173166	ENST00000319170	RAPH1	203909559	203909979	hMSC_Adipocyte_40549	ocr2openGene	VIT
metabolic	Adipo_hMSC	rs694739	chr11	64285685	rs887314	ENSG00000110011	ENST00000321460	DNAJC4	64284435	64285993	hMSC_Adipocyte_12754	openGene2openGene	MS
metabolic	Adipo_hMSC	rs1858037	chr2	65371166	rs1858037	ENSG00000198369	ENST00000474228	SPRED2	65370712	65371344	hMSC_Adipocyte_37103	ocr2openGene	RA
metabolic	Adipo_hMSC	rs694739	chr11	64284975	rs2510066	ENSG00000110011	ENST00000321460	DNAJC4	64284435	64285993	hMSC_Adipocyte_12754	openGene2openGene	MS
metabolic	Adipo_hMSC	rs1858037	chr2	65371107	rs1858036	ENSG00000198369	ENST00000474228	SPRED2	65370712	65371344	hMSC_Adipocyte_37103	ocr2openGene	RA
metabolic	Adipo_hMSC	rs663743	chr11	64285685	rs887314	ENSG00000173153	ENST00000468670	ESRRA	64284435	64285993	hMSC_Adipocyte_12754	openGene2openGene	T1D
metabolic	Adipo_hMSC	rs663743	chr11	64285685	rs887314	ENSG00000173153	ENST00000405666	ESRRA	64284435	64285993	hMSC_Adipocyte_12754	openGene2openGene	T1D
metabolic	Adipo_hMSC	rs773125	chr12	56042145	rs1131017	ENSG00000065361	ENST00000546884	ERBB3	56041517	56042409	hMSC_Adipocyte_16590	openGene2openGene	RA
metabolic	Adipo_hMSC	rs4976646	chr5	177357447	rs4976689	ENSG00000169228	ENST00000393611	RAB24	177357188	177358583	hMSC_Adipocyte_59984	openGene2openGene	MS
metabolic	Adipo_hMSC	rs1701704	chr12	56041628	rs705704	ENSG00000139531	ENST00000551841	SUOX	56041517	56042409	hMSC_Adipocyte_16590	openGene2openGene	T1D
metabolic	Adipo_hMSC	rs1701704	chr12	56041628	rs705704	ENSG00000139531	ENST00000552813	SUOX	56041517	56042409	hMSC_Adipocyte_16590	openGene2openGene	T1D
metabolic	Adipo_hMSC	rs7187776	chr16	28846324	rs7187776	ENSG00000177548	ENST00000561803	RABEP2	28846064	28846887	hMSC_Adipocyte_26506	openGene2openGene	T1D
metabolic	Adipo_hMSC	rs3197999	chr3	49358324	rs1800668	ENSG00000067560	ENST00000454011	RHOA	49357578	49358978	hMSC_Adipocyte_47474	openGene2openGene	IBD
metabolic	Adipo_hMSC	rs36014129	chr6	26189128	rs13204572	ENSG00000158406	ENST00000634956	H4C8	26188650	26189329	hMSC_Adipocyte_61031	openGene2openGene	SLE
metabolic	Adipo_hMSC	rs6938946	chr6	35185788	rs9348970	ENSG00000124678	ENST00000394696	TCP11	35185219	35185954	hMSC_Adipocyte_61544	ocr2openGene	SLE
metabolic	Adipo_hMSC	rs2017445	chr12	56041720	rs705705	ENSG00000135404	ENST00000551173	CD63	56041517	56042409	hMSC_Adipocyte_16590	openGene2openGene	VIT
metabolic	Adipo_hMSC	rs78865465	chr12	55974117	rs75639074	ENSG00000139531	ENST00000356124	SUOX	55973398	55974539	hMSC_Adipocyte_16587	openGene2openGene	T1D
metabolic	Adipo_hMSC	rs7132277	chr12	123043858	rs655293	ENSG00000130921	ENST00000680325	MTRFR	123043472	123044087	hMSC_Adipocyte_18468	ocr2openGene	MS
metabolic	Adipo_hMSC	rs663743	chr11	64285685	rs887314	ENSG00000173486	ENST00000541388	FKBP2	64284435	64285993	hMSC_Adipocyte_12754	openGene2openGene	T1D
metabolic	Adipo_hMSC	rs1701704	chr12	56041628	rs705704	ENSG00000065361	ENST00000683653	ERBB3	56041517	56042409	hMSC_Adipocyte_16590	openGene2openGene	T1D
metabolic	Adipo_hMSC	rs2066819	chr12	56300477	rs2695789	ENSG00000135473	ENST00000547994	PAN2	56299667	56300891	hMSC_Adipocyte_16612	openGene2openGene	PSO
metabolic	Adipo_hMSC	rs7130753	chr11	111612582	rs1784785	ENSG00000137713	ENST00000534521	PPP2R1B	111612175	111612617	hMSC_Adipocyte_14098	ocr2openGene	ALG
metabolic	Adipo_hMSC	rs1860545	chr12	6341779	rs767455	ENSG00000215039	ENST00000545339	CD27-AS1	6341609	6342251	hMSC_Adipocyte_15160	openGene2openGene	AS
metabolic	Adipo_hMSC	rs63406760	chr12	122966218	rs4148856	ENSG00000130921	ENST00000536130	MTRFR	122965765	122966836	hMSC_Adipocyte_18464	openGene2openGene	ALG
metabolic	Adipo_hMSC	rs12445568	chr16	31033362	rs58726213	ENSG00000103507	ENST00000567530	BCKDK	31032743	31034457	hMSC_Adipocyte_26616	openGene2openGene	PSO
metabolic	Adipo_hMSC	rs8070345	chr17	59852174	rs1295927	ENSG00000108443	ENST00000443572	RPS6KB1	59851489	59852330	hMSC_Adipocyte_30114	ocr2openGene	MS
metabolic	Adipo_hMSC	rs13153019	chr5	177357511	rs4075958	ENSG00000213347	ENST00000503473	MXD3	177357188	177358583	hMSC_Adipocyte_59984	openGene2openGene	ALG
metabolic	Adipo_hMSC	rs13205210	chr6	34887971	rs1051115	ENSG00000124678	ENST00000394696	TCP11	34887739	34888231	hMSC_Adipocyte_61530	openGene2openGene	SLE
metabolic	Adipo_hMSC	rs112006329	chr11	575800	rs34793529	ENSG00000177106	ENST00000533500	EPS8L2	575438	576754	hMSC_Adipocyte_10995	openGene2openGene	SLE
metabolic	Adipo_hMSC	rs36014129	chr6	26189128	rs13204572	ENSG00000158373	ENST00000289316	H2BC5	26188650	26189329	hMSC_Adipocyte_61031	openGene2openGene	SLE
metabolic	Adipo_hMSC	rs3091307	chr5	132656717	rs1881457	ENSG00000164404	ENST00000464378	GDF9	132655867	132657040	hMSC_Adipocyte_58455	openGene2openGene	ALG
metabolic	Adipo_hMSC	rs2304206	chr19	49665763	rs2304204	ENSG00000104870	ENST00000596975	FCGRT	49665321	49666271	hMSC_Adipocyte_34798	openGene2openGene	VIT
metabolic	Adipo_hMSC	rs2304206	chr19	49665614	rs2304206	ENSG00000104870	ENST00000596975	FCGRT	49665321	49666271	hMSC_Adipocyte_34798	openGene2openGene	VIT
metabolic	Adipo_hMSC	rs11643872	chr16	30958165	rs11643872	ENSG00000103496	ENST00000394998	STX4	30957010	30958535	hMSC_Adipocyte_26612	openGene2openGene	GD
metabolic	Adipo_hMSC	rs2017445	chr12	56041628	rs705704	ENSG00000123342	ENST00000548882	MMP19	56041517	56042409	hMSC_Adipocyte_16590	openGene2openGene	VIT
metabolic	Adipo_hMSC	rs33993564	chr5	150847077	rs10051924	ENSG00000164591	ENST00000521300	MYOZ3	150846969	150847456	hMSC_Adipocyte_59214	openGene2openGene	IBD
metabolic	Adipo_hMSC	rs2017445	chr12	56041628	rs705704	ENSG00000123342	ENST00000548629	MMP19	56041517	56042409	hMSC_Adipocyte_16590	openGene2openGene	VIT
metabolic	Adipo_hMSC	rs11246217	chr11	575800	rs34793529	ENSG00000247095	ENST00000534540	MIR210HG	575438	576754	hMSC_Adipocyte_10995	openGene2openGene	SLE
metabolic	Adipo_hMSC	rs28449958	chr16	28863883	rs11864750	ENSG00000177548	ENST00000563577	RABEP2	28863233	28864668	hMSC_Adipocyte_26508	openGene2openGene	IBD
metabolic	Adipo_hMSC	rs2304206	chr19	49665670	rs2304205	ENSG00000126457	ENST00000526224	PRMT1	49665321	49666271	hMSC_Adipocyte_34798	openGene2openGene	VIT
metabolic	Adipo_hMSC	rs663743	chr11	64285685	rs887314	ENSG00000173264	ENST00000540370	GPR137	64284435	64285993	hMSC_Adipocyte_12754	openGene2openGene	T1D
metabolic	Adipo_hMSC	rs60131261	chr6	30061023	rs9295829	ENSG00000204619	ENST00000376769	PPP1R11	30060573	30062028	hMSC_Adipocyte_61248	openGene2openGene	VIT
metabolic	Adipo_hMSC	rs9611565	chr22	41381909	rs2234059	ENSG00000100401	ENST00000356244	RANGAP1	41380926	41382446	hMSC_Adipocyte_45657	openGene2openGene	VIT
metabolic	Adipo_hMSC	rs4976646	chr5	177357447	rs4976689	ENSG00000169223	ENST00000694903	LMAN2	177357188	177358583	hMSC_Adipocyte_59984	openGene2openGene	MS
metabolic	Adipo_hMSC	rs12421615	chr11	64284975	rs2510066	ENSG00000149743	ENST00000537907	TRPT1	64284435	64285993	hMSC_Adipocyte_12754	openGene2openGene	VIT
metabolic	Adipo_hMSC	rs694739	chr11	64284975	rs2510066	ENSG00000149761	ENST00000545184	NUDT22	64284435	64285993	hMSC_Adipocyte_12754	openGene2openGene	MS
metabolic	Adipo_hMSC	rs180977001	chr3	58332750	rs185407974	ENSG00000168301	ENST00000404589	KCTD6	58332525	58333723	hMSC_Adipocyte_47799	openGene2openGene	SLE
metabolic	Adipo_hMSC	rs180977001	chr3	58332737	rs180977001	ENSG00000168301	ENST00000490264	KCTD6	58332525	58333723	hMSC_Adipocyte_47799	openGene2openGene	SLE
metabolic	Adipo_hMSC	rs12445568	chr16	31033362	rs58726213	ENSG00000167394	ENST00000538906	ZNF668	31032743	31034457	hMSC_Adipocyte_26616	openGene2openGene	PSO
metabolic	Adipo_hMSC	rs2066819	chr12	56360038	rs2066818	ENSG00000135517	ENST00000648442	MIP	56359895	56360706	hMSC_Adipocyte_16616	openGene2openGene	PSO
metabolic	Adipo_hMSC	rs10760123	chr9	120928863	rs7028641	ENSG00000119403	ENST00000487555	PHF19	120928385	120929391	hMSC_Adipocyte_75431	openGene2openGene	ALG
metabolic	Adipo_hMSC	rs793108	chr10	31133742	rs3839909	ENSG00000148516	ENST00000560721	ZEB1	31133666	31134911	hMSC_Adipocyte_8148	ocr2openGene	RA
metabolic	Adipo_hMSC	rs3197999	chr3	49358927	rs3811699	ENSG00000145022	ENST00000488385	TCTA	49357578	49358978	hMSC_Adipocyte_47474	openGene2openGene	IBD
metabolic	Adipo_hMSC	rs10760123	chr9	120928679	rs3761849	ENSG00000119403	ENST00000456291	PHF19	120928385	120929391	hMSC_Adipocyte_75431	openGene2openGene	ALG
metabolic	Adipo_hMSC	rs60920700	chr3	119571511	rs55738731	ENSG00000121594	ENST00000264246	CD80	119571191	119571535	hMSC_Adipocyte_49059	ocr2openGene	VIT
metabolic	Adipo_hMSC	rs11611029	chr12	55974294	rs11171710	ENSG00000185664	ENST00000547137	PMEL	55973398	55974539	hMSC_Adipocyte_16587	openGene2openGene	HT
metabolic	Adipo_hMSC	rs793108	chr10	31133742	rs3839909	ENSG00000148516	ENST00000606671	ZEB1	31133666	31134911	hMSC_Adipocyte_8148	ocr2openGene	RA
metabolic	Adipo_hMSC	rs793108	chr10	31133742	rs3839909	ENSG00000148516	ENST00000557827	ZEB1	31133666	31134911	hMSC_Adipocyte_8148	ocr2openGene	RA
metabolic	Adipo_hMSC	rs2304206	chr19	49665670	rs2304205	ENSG00000142546	ENST00000594932	NOSIP	49665321	49666271	hMSC_Adipocyte_34798	openGene2openGene	VIT
metabolic	Adipo_hMSC	rs60920700	chr3	119559621	rs16829980	ENSG00000183833	ENST00000469659	CFAP91	119559537	119560339	hMSC_Adipocyte_49058	openGene2openGene	VIT
metabolic	Adipo_hMSC	rs3883338	chr17	42387807	rs3736164	ENSG00000266929	ENST00000585572	ENSG00000266929	42387746	42389217	hMSC_Adipocyte_29451	openGene2openGene	IBD
metabolic	Adipo_hMSC	rs9926533	chr16	31074149	rs2303222	ENSG00000089280	ENST00000487509	FUS	31074135	31074747	hMSC_Adipocyte_26620	openGene2openGene	SLE
metabolic	Adipo_hMSC	rs10936599	chr3	169764547	rs2293607	ENSG00000085276	ENST00000475754	MECOM	169764295	169765295	hMSC_Adipocyte_50504	openGene2openGene	CEL
metabolic	Adipo_hMSC	rs13153019	chr5	177357438	rs4976688	ENSG00000246334	ENST00000514846	PRR7-AS1	177357188	177358583	hMSC_Adipocyte_59984	openGene2openGene	ALG
metabolic	Adipo_hMSC	rs7679	chr20	45934368	rs1057208	ENSG00000064601	ENST00000606788	CTSA	45934158	45935638	hMSC_Adipocyte_43199	openGene2openGene	SLE
metabolic	Adipo_hMSC	rs60920700	chr3	119559846	rs41271393	ENSG00000242052	ENST00000495649	RPL10P7	119559537	119560339	hMSC_Adipocyte_49058	openGene2openGene	VIT
metabolic	Adipo_hMSC	rs1170436	chr16	68540042	rs1182968	ENSG00000168802	ENST00000523421	CHTF8	68538882	68540264	hMSC_Adipocyte_27287	openGene2openGene	SLE
metabolic	Adipo_hMSC	rs12445568	chr16	30958236	rs62055866	ENSG00000167394	ENST00000414399	ZNF668	30957010	30958535	hMSC_Adipocyte_26612	openGene2openGene	PSO
metabolic	Adipo_hMSC	rs60920700	chr3	119559846	rs41271393	ENSG00000183833	ENST00000488533	CFAP91	119559537	119560339	hMSC_Adipocyte_49058	openGene2openGene	VIT
metabolic	Adipo_hMSC	rs1170436	chr16	68540042	rs1182968	ENSG00000168802	ENST00000398235	CHTF8	68538882	68540264	hMSC_Adipocyte_27287	openGene2openGene	SLE
metabolic	Adipo_hMSC	rs2304206	chr19	49665614	rs2304206	ENSG00000126453	ENST00000601168	BCL2L12	49665321	49666271	hMSC_Adipocyte_34798	openGene2openGene	VIT
metabolic	Adipo_hMSC	rs663743	chr11	64284975	rs2510066	ENSG00000002330	ENST00000394532	BAD	64284435	64285993	hMSC_Adipocyte_12754	openGene2openGene	T1D
metabolic	Adipo_hMSC	rs663743	chr11	64285685	rs887314	ENSG00000002330	ENST00000544271	BAD	64284435	64285993	hMSC_Adipocyte_12754	openGene2openGene	T1D
metabolic	Adipo_hMSC	rs7187776	chr16	28864161	rs7193733	ENSG00000178188	ENST00000567536	SH2B1	28863233	28864668	hMSC_Adipocyte_26508	openGene2openGene	T1D
metabolic	Adipo_hMSC	rs63406760	chr12	123131967	rs1727294	ENSG00000111325	ENST00000540324	OGFOD2	123131229	123132192	hMSC_Adipocyte_18474	ocr2openGene	ALG
metabolic	Adipo_hMSC	rs3197999	chr3	49358927	rs3811699	ENSG00000067560	ENST00000422781	RHOA	49357578	49358978	hMSC_Adipocyte_47474	openGene2openGene	IBD
metabolic	Adipo_hMSC	rs2066819	chr12	56333921	rs80317430	ENSG00000111602	ENST00000229201	TIMELESS	56333578	56334570	hMSC_Adipocyte_16614	openGene2openGene	PSO
metabolic	Adipo_hMSC	rs34346645	chr3	71505034	rs6780776	ENSG00000114861	ENST00000485326	FOXP1	71504247	71505097	hMSC_Adipocyte_48171	ocr2openGene	VIT
metabolic	Adipo_hMSC	rs10883723	chr10	102502871	rs2296590	ENSG00000138175	ENST00000260746	ARL3	102501919	102503110	hMSC_Adipocyte_10054	openGene2openGene	ALG
metabolic	Adipo_hMSC	rs1217382	chr1	113905292	rs971173	ENSG00000116793	ENST00000357783	PHTF1	113904468	113905480	hMSC_Adipocyte_3723	openGene2openGene	CRO
metabolic	Adipo_hMSC	rs17323934	chr7	26865151	rs73069540	ENSG00000105991	ENST00000643460	HOXA1	26864052	26865211	hMSC_Adipocyte_65737	openGene2openGene	T1D
metabolic	Adipo_hMSC	rs2066819	chr12	56333921	rs80317430	ENSG00000111602	ENST00000553532	TIMELESS	56333578	56334570	hMSC_Adipocyte_16614	openGene2openGene	PSO
metabolic	Adipo_hMSC	rs63406760	chr12	123131967	rs1727294	ENSG00000111325	ENST00000538628	OGFOD2	123131229	123132192	hMSC_Adipocyte_18474	ocr2openGene	ALG
metabolic	Adipo_hMSC	rs60920700	chr3	119559846	rs41271393	ENSG00000138495	ENST00000486606	COX17	119559537	119560339	hMSC_Adipocyte_49058	openGene2openGene	VIT
metabolic	Adipo_hMSC	rs10174949	chr2	8302417	rs891058	ENSG00000235092	ENST00000433592	ID2-AS1	8301920	8302471	hMSC_Adipocyte_35324	ocr2openGene	ALG
metabolic	Adipo_hMSC	rs63406760	chr12	123131967	rs1727294	ENSG00000111325	ENST00000537966	OGFOD2	123131229	123132192	hMSC_Adipocyte_18474	ocr2openGene	ALG
metabolic	Adipo_hMSC	rs34346645	chr3	71505034	rs6780776	ENSG00000114861	ENST00000647776	FOXP1	71504247	71505097	hMSC_Adipocyte_48171	ocr2openGene	VIT
metabolic	Adipo_hMSC	rs63406760	chr12	123043858	rs655293	ENSG00000111325	ENST00000545033	OGFOD2	123043472	123044087	hMSC_Adipocyte_18468	ocr2openGene	ALG
metabolic	Adipo_hMSC	rs12156002	chr8	128168461	rs1995218	ENSG00000249859	ENST00000513868	PVT1	128168311	128168745	hMSC_Adipocyte_72384	ocr2openGene	SLE
metabolic	Adipo_hMSC	rs3197999	chr3	49358324	rs1800668	ENSG00000067560	ENST00000679208	RHOA	49357578	49358978	hMSC_Adipocyte_47474	openGene2openGene	IBD
metabolic	Adipo_hMSC	rs773125	chr12	56042145	rs1131017	ENSG00000065361	ENST00000551085	ERBB3	56041517	56042409	hMSC_Adipocyte_16590	openGene2openGene	RA
metabolic	Adipo_hMSC	rs773125	chr12	56042145	rs1131017	ENSG00000065361	ENST00000684500	ERBB3	56041517	56042409	hMSC_Adipocyte_16590	openGene2openGene	RA
metabolic	Adipo_hMSC	rs1701704	chr12	56041628	rs705704	ENSG00000139531	ENST00000548274	SUOX	56041517	56042409	hMSC_Adipocyte_16590	openGene2openGene	T1D
metabolic	Adipo_hMSC	rs17323934	chr7	26865151	rs73069540	ENSG00000254369	ENST00000524304	HOXA-AS3	26864052	26865211	hMSC_Adipocyte_65737	openGene2openGene	T1D
metabolic	Adipo_hMSC	rs1860545	chr12	6341779	rs767455	ENSG00000139192	ENST00000545700	TAPBPL	6341609	6342251	hMSC_Adipocyte_15160	openGene2openGene	AS
metabolic	Adipo_hMSC	rs12445568	chr16	31033576	rs12445650	ENSG00000167397	ENST00000472468	VKORC1	31032743	31034457	hMSC_Adipocyte_26616	openGene2openGene	PSO
metabolic	Adipo_hMSC	rs63406760	chr12	123364549	rs7485502	ENSG00000111358	ENST00000537368	GTF2H3	123364038	123365482	hMSC_Adipocyte_18480	openGene2openGene	ALG
metabolic	Adipo_hMSC	rs1194	chr6	35185788	rs9348970	ENSG00000124678	ENST00000394696	TCP11	35185219	35185954	hMSC_Adipocyte_61544	ocr2openGene	SLE
metabolic	Adipo_hMSC	rs12445568	chr16	31033362	rs58726213	ENSG00000167397	ENST00000300851	VKORC1	31032743	31034457	hMSC_Adipocyte_26616	openGene2openGene	PSO
metabolic	Adipo_hMSC	rs2017445	chr12	56041720	rs705705	ENSG00000135404	ENST00000552692	CD63	56041517	56042409	hMSC_Adipocyte_16590	openGene2openGene	VIT
metabolic	Adipo_hMSC	rs10985070	chr9	120928959	rs1930785	ENSG00000119403	ENST00000478371	PHF19	120928385	120929391	hMSC_Adipocyte_75431	openGene2openGene	RA
metabolic	Adipo_hMSC	rs7132277	chr12	123043858	rs655293	ENSG00000150967	ENST00000392439	ABCB9	123043472	123044087	hMSC_Adipocyte_18468	ocr2openGene	MS
metabolic	Adipo_hMSC	rs2017445	chr12	56041720	rs705705	ENSG00000135414	ENST00000546799	GDF11	56041517	56042409	hMSC_Adipocyte_16590	openGene2openGene	VIT
metabolic	Adipo_hMSC	rs663743	chr11	64284975	rs2510066	ENSG00000256940	ENST00000663760	PPP1R14B-AS1	64284435	64285993	hMSC_Adipocyte_12754	openGene2openGene	T1D
metabolic	Adipo_hMSC	rs13205210	chr6	34887971	rs1051115	ENSG00000124678	ENST00000504758	TCP11	34887739	34888231	hMSC_Adipocyte_61530	openGene2openGene	SLE
metabolic	Adipo_hMSC	rs60920700	chr3	119559846	rs41271393	ENSG00000144843	ENST00000481816	ADPRH	119559537	119560339	hMSC_Adipocyte_49058	openGene2openGene	VIT
metabolic	Adipo_hMSC	rs72698115	chr1	154325898	rs1205591	ENSG00000143569	ENST00000613315	UBAP2L	154325353	154327042	hMSC_Adipocyte_4356	openGene2openGene	JIA
metabolic	Adipo_hMSC	rs2066819	chr12	56333921	rs80317430	ENSG00000176422	ENST00000338146	SPRYD4	56333578	56334570	hMSC_Adipocyte_16614	openGene2openGene	PSO
metabolic	Adipo_hMSC	rs60920700	chr3	119560068	rs68180496	ENSG00000144843	ENST00000481816	ADPRH	119559537	119560339	hMSC_Adipocyte_49058	openGene2openGene	VIT
metabolic	Adipo_hMSC	rs2066819	chr12	56359090	rs57870697	ENSG00000176422	ENST00000338146	SPRYD4	56358857	56359190	hMSC_Adipocyte_16615	openGene2openGene	PSO
metabolic	Adipo_hMSC	rs773125	chr12	56042145	rs1131017	ENSG00000135404	ENST00000546939	CD63	56041517	56042409	hMSC_Adipocyte_16590	openGene2openGene	RA
metabolic	Adipo_hMSC	rs11611029	chr12	55974294	rs11171710	ENSG00000170473	ENST00000547925	PYM1	55973398	55974539	hMSC_Adipocyte_16587	openGene2openGene	HT
metabolic	Adipo_hMSC	rs63406760	chr12	123043858	rs655293	ENSG00000150967	ENST00000543935	ABCB9	123043472	123044087	hMSC_Adipocyte_18468	ocr2openGene	ALG
metabolic	Adipo_hMSC	rs12445568	chr16	30957268	rs4889599	ENSG00000167395	ENST00000428260	ZNF646	30957010	30958535	hMSC_Adipocyte_26612	openGene2openGene	PSO
metabolic	Adipo_hMSC	rs13153019	chr5	177357511	rs4075958	ENSG00000169230	ENST00000303204	PRELID1	177357188	177358583	hMSC_Adipocyte_59984	openGene2openGene	ALG
metabolic	Adipo_hMSC	rs2017445	chr12	56041628	rs705704	ENSG00000065357	ENST00000555090	DGKA	56041517	56042409	hMSC_Adipocyte_16590	openGene2openGene	VIT
metabolic	Adipo_hMSC	rs2017445	chr12	56041720	rs705705	ENSG00000065357	ENST00000546995	DGKA	56041517	56042409	hMSC_Adipocyte_16590	openGene2openGene	VIT
metabolic	Adipo_hMSC	rs3801810	chr7	26864711	rs17323934	ENSG00000272801	ENST00000498652	ENSG00000272801	26864052	26865211	hMSC_Adipocyte_65737	openGene2openGene	CRO
metabolic	Adipo_hMSC	rs1800693	chr12	6341779	rs767455	ENSG00000067182	ENST00000543995	TNFRSF1A	6341609	6342251	hMSC_Adipocyte_15160	openGene2openGene	MS
metabolic	Adipo_hMSC	rs773125	chr12	56042145	rs1131017	ENSG00000257809	ENST00000548731	MYL6B-AS1	56041517	56042409	hMSC_Adipocyte_16590	openGene2openGene	RA
metabolic	Adipo_hMSC	rs12445568	chr16	31033576	rs12445650	ENSG00000140682	ENST00000567607	TGFB1I1	31032743	31034457	hMSC_Adipocyte_26616	openGene2openGene	PSO
metabolic	Adipo_hMSC	rs7187776	chr16	28863801	rs7198606	ENSG00000168488	ENST00000568266	ATXN2L	28863233	28864668	hMSC_Adipocyte_26508	openGene2openGene	T1D
metabolic	Adipo_hMSC	rs1701704	chr12	56041628	rs705704	ENSG00000065357	ENST00000554434	DGKA	56041517	56042409	hMSC_Adipocyte_16590	openGene2openGene	T1D
metabolic	Adipo_hMSC	rs694739	chr11	64285685	rs887314	ENSG00000149761	ENST00000543501	NUDT22	64284435	64285993	hMSC_Adipocyte_12754	openGene2openGene	MS
metabolic	Adipo_hMSC	rs2066819	chr12	56333921	rs80317430	ENSG00000139579	ENST00000341463	NABP2	56333578	56334570	hMSC_Adipocyte_16614	openGene2openGene	PSO
metabolic	Adipo_hMSC	rs60920700	chr3	119559846	rs41271393	ENSG00000121577	ENST00000463323	POPDC2	119559537	119560339	hMSC_Adipocyte_49058	openGene2openGene	VIT
metabolic	Adipo_hMSC	rs12128789	chr1	212699510	rs73079851	ENSG00000117697	ENST00000473995	NSL1	212698987	212700700	hMSC_Adipocyte_6250	openGene2openGene	T1D
metabolic	Adipo_hMSC	rs2017445	chr12	56080595	rs3741499	ENSG00000229117	ENST00000358888	RPL41	56078974	56080630	hMSC_Adipocyte_16594	openGene2openGene	VIT
metabolic	Adipo_hMSC	rs3801810	chr7	26864711	rs17323934	ENSG00000197576	ENST00000360046	HOXA4	26864052	26865211	hMSC_Adipocyte_65737	openGene2openGene	CRO
metabolic	Adipo_hMSC	rs60920700	chr3	119571467	rs56135341	ENSG00000121594	ENST00000463729	CD80	119571191	119571535	hMSC_Adipocyte_49059	ocr2openGene	VIT
metabolic	Adipo_hMSC	rs2017445	chr12	56041628	rs705704	ENSG00000273890	ENST00000615146	ENSG00000273890	56041517	56042409	hMSC_Adipocyte_16590	openGene2openGene	VIT
metabolic	Adipo_hMSC	rs10760123	chr9	120928863	rs7028641	ENSG00000119403	ENST00000419155	PHF19	120928385	120929391	hMSC_Adipocyte_75431	openGene2openGene	ALG
metabolic	Adipo_hMSC	rs3091307	chr5	132656189	rs115008099	ENSG00000164405	ENST00000378667	UQCRQ	132655867	132657040	hMSC_Adipocyte_58455	openGene2openGene	ALG
metabolic	Adipo_hMSC	rs11611029	chr12	55974294	rs11171710	ENSG00000185664	ENST00000552882	PMEL	55973398	55974539	hMSC_Adipocyte_16587	openGene2openGene	HT
metabolic	Adipo_hMSC	rs11611029	chr12	55974294	rs11171710	ENSG00000185664	ENST00000550447	PMEL	55973398	55974539	hMSC_Adipocyte_16587	openGene2openGene	HT
metabolic	Adipo_hMSC	rs793108	chr10	31133742	rs3839909	ENSG00000148516	ENST00000558832	ZEB1	31133666	31134911	hMSC_Adipocyte_8148	ocr2openGene	RA
metabolic	Adipo_hMSC	rs4690229	chr4	973657	rs13137144	ENSG00000127419	ENST00000438836	TMEM175	972656	974499	hMSC_Adipocyte_51471	openGene2openGene	SLE
metabolic	Adipo_hMSC	rs793108	chr10	31133742	rs3839909	ENSG00000148516	ENST00000446923	ZEB1	31133666	31134911	hMSC_Adipocyte_8148	ocr2openGene	RA
metabolic	Adipo_hMSC	rs2304206	chr19	49665763	rs2304204	ENSG00000142546	ENST00000593345	NOSIP	49665321	49666271	hMSC_Adipocyte_34798	openGene2openGene	VIT
metabolic	Adipo_hMSC	rs8070345	chr17	59852174	rs1295927	ENSG00000108423	ENST00000325752	TUBD1	59851489	59852330	hMSC_Adipocyte_30114	ocr2openGene	MS
metabolic	Adipo_hMSC	rs10936599	chr3	169764547	rs2293607	ENSG00000085276	ENST00000468789	MECOM	169764295	169765295	hMSC_Adipocyte_50504	openGene2openGene	CEL
metabolic	Adipo_hMSC	rs3091307	chr5	132656717	rs1881457	ENSG00000164405	ENST00000480372	UQCRQ	132655867	132657040	hMSC_Adipocyte_58455	openGene2openGene	ALG
metabolic	Adipo_hMSC	rs34835	chr16	28554346	rs7191618	ENSG00000188603	ENST00000565047	CLN3	28553759	28554644	hMSC_Adipocyte_26500	openGene2openGene	T1D
metabolic	Adipo_hMSC	rs3883338	chr17	42387807	rs3736164	ENSG00000126561	ENST00000676585	STAT5A	42387746	42389217	hMSC_Adipocyte_29451	openGene2openGene	IBD
metabolic	Adipo_hMSC	rs34593439	chr15	78944951	rs2289702	ENSG00000103811	ENST00000678415	CTSH	78944114	78945536	hMSC_Adipocyte_24906	openGene2openGene	T1D
metabolic	Adipo_hMSC	rs3197999	chr3	49358927	rs3811699	ENSG00000145022	ENST00000497786	TCTA	49357578	49358978	hMSC_Adipocyte_47474	openGene2openGene	IBD
metabolic	Adipo_hMSC	rs34659678	chr6	111589486	rs73534579	ENSG00000231889	ENST00000442928	TRAF3IP2-AS1	111589398	111589691	hMSC_Adipocyte_63223	ocr2openGene	IBD
metabolic	Adipo_hMSC	rs12445568	chr16	30958236	rs62055866	ENSG00000167394	ENST00000417935	ZNF668	30957010	30958535	hMSC_Adipocyte_26612	openGene2openGene	PSO
metabolic	Adipo_hMSC	rs2304206	chr19	49665670	rs2304205	ENSG00000126453	ENST00000601168	BCL2L12	49665321	49666271	hMSC_Adipocyte_34798	openGene2openGene	VIT
metabolic	Adipo_hMSC	rs2304206	chr19	49665670	rs2304205	ENSG00000126453	ENST00000594157	BCL2L12	49665321	49666271	hMSC_Adipocyte_34798	openGene2openGene	VIT
metabolic	Adipo_hMSC	rs2236262	chr14	68816213	rs168961	ENSG00000182185	ENST00000488612	RAD51B	68816202	68816993	hMSC_Adipocyte_21966	ocr2openGene	MS
metabolic	Adipo_hMSC	rs2304206	chr19	49665614	rs2304206	ENSG00000126453	ENST00000598979	BCL2L12	49665321	49666271	hMSC_Adipocyte_34798	openGene2openGene	VIT
metabolic	Adipo_hMSC	rs112006329	chr11	575800	rs34793529	ENSG00000185507	ENST00000469048	IRF7	575438	576754	hMSC_Adipocyte_10995	openGene2openGene	SLE
metabolic	Adipo_hMSC	rs663743	chr11	64285685	rs887314	ENSG00000002330	ENST00000394531	BAD	64284435	64285993	hMSC_Adipocyte_12754	openGene2openGene	T1D
metabolic	Adipo_hMSC	rs63406760	chr12	123131967	rs1727294	ENSG00000111325	ENST00000228922	OGFOD2	123131229	123132192	hMSC_Adipocyte_18474	ocr2openGene	ALG
metabolic	Adipo_hMSC	rs1217382	chr1	113905292	rs971173	ENSG00000116793	ENST00000446739	PHTF1	113904468	113905480	hMSC_Adipocyte_3723	openGene2openGene	CRO
metabolic	Adipo_hMSC	rs112006329	chr11	575800	rs34793529	ENSG00000185507	ENST00000528413	IRF7	575438	576754	hMSC_Adipocyte_10995	openGene2openGene	SLE
metabolic	Adipo_hMSC	rs1217382	chr1	113905292	rs971173	ENSG00000116793	ENST00000493212	PHTF1	113904468	113905480	hMSC_Adipocyte_3723	openGene2openGene	CRO
metabolic	Adipo_hMSC	rs3197999	chr3	49358927	rs3811699	ENSG00000067560	ENST00000676712	RHOA	49357578	49358978	hMSC_Adipocyte_47474	openGene2openGene	IBD
metabolic	Adipo_hMSC	rs10174949	chr2	8302417	rs891058	ENSG00000235092	ENST00000687473	ID2-AS1	8301920	8302471	hMSC_Adipocyte_35324	ocr2openGene	ALG
metabolic	Adipo_hMSC	rs231725	chr2	203909720	rs3116518	ENSG00000173166	ENST00000453034	RAPH1	203909559	203909979	hMSC_Adipocyte_40549	ocr2openGene	VIT
metabolic	Adipo_hMSC	rs63406760	chr12	123131967	rs1727294	ENSG00000111325	ENST00000542117	OGFOD2	123131229	123132192	hMSC_Adipocyte_18474	ocr2openGene	ALG
metabolic	Adipo_hMSC	rs10876864	chr12	56042145	rs1131017	ENSG00000123411	ENST00000552689	IKZF4	56041517	56042409	hMSC_Adipocyte_16590	openGene2openGene	ALG
metabolic	Adipo_hMSC	rs694739	chr11	64285685	rs887314	ENSG00000173264	ENST00000538244	GPR137	64284435	64285993	hMSC_Adipocyte_12754	openGene2openGene	MS
metabolic	Adipo_hMSC	rs694739	chr11	64285685	rs887314	ENSG00000110011	ENST00000536006	DNAJC4	64284435	64285993	hMSC_Adipocyte_12754	openGene2openGene	MS
metabolic	Adipo_hMSC	rs11755393	chr6	34792806	rs7752522	ENSG00000272288	ENST00000606496	ILRUN-AS1	34791427	34793203	hMSC_Adipocyte_61529	openGene2openGene	SLE
metabolic	Adipo_hMSC	rs3197999	chr3	49199901	rs12637576	ENSG00000188315	ENST00000424960	C3orf62	49198799	49200246	hMSC_Adipocyte_47463	openGene2openGene	IBD
metabolic	Adipo_hMSC	rs7204270	chr16	30186830	rs1132812	ENSG00000102879	ENST00000696217	CORO1A	30186543	30187764	hMSC_Adipocyte_26562	openGene2openGene	MS
metabolic	Adipo_hMSC	rs12156002	chr8	128168461	rs1995218	ENSG00000249859	ENST00000517838	PVT1	128168311	128168745	hMSC_Adipocyte_72384	ocr2openGene	SLE
metabolic	Adipo_hMSC	rs773125	chr12	56042145	rs1131017	ENSG00000065361	ENST00000267101	ERBB3	56041517	56042409	hMSC_Adipocyte_16590	openGene2openGene	RA
metabolic	Adipo_hMSC	rs1701704	chr12	56041628	rs705704	ENSG00000065361	ENST00000549282	ERBB3	56041517	56042409	hMSC_Adipocyte_16590	openGene2openGene	T1D
metabolic	Adipo_hMSC	rs10985070	chr9	120876986	rs73541868	ENSG00000119403	ENST00000478371	PHF19	120875883	120877832	hMSC_Adipocyte_75425	openGene2openGene	RA
metabolic	Adipo_hMSC	rs28449958	chr16	28880144	rs8055138	ENSG00000177455	ENST00000567368	CD19	28879605	28880539	hMSC_Adipocyte_26509	openGene2openGene	IBD
metabolic	Adipo_hMSC	rs63406760	chr12	123364549	rs7485502	ENSG00000111358	ENST00000539994	GTF2H3	123364038	123365482	hMSC_Adipocyte_18480	openGene2openGene	ALG
metabolic	Adipo_hMSC	rs17323934	chr7	26865151	rs73069540	ENSG00000254369	ENST00000518947	HOXA-AS3	26864052	26865211	hMSC_Adipocyte_65737	openGene2openGene	T1D
metabolic	Adipo_hMSC	rs7187776	chr16	28863801	rs7198606	ENSG00000178952	ENST00000565012	TUFM	28863233	28864668	hMSC_Adipocyte_26508	openGene2openGene	T1D
metabolic	Adipo_hMSC	rs73081554	chr3	58332737	rs180977001	ENSG00000168291	ENST00000302746	PDHB	58332525	58333723	hMSC_Adipocyte_47799	openGene2openGene	RA
metabolic	Adipo_hMSC	rs1194	chr6	35185788	rs9348970	ENSG00000124678	ENST00000445851	TCP11	35185219	35185954	hMSC_Adipocyte_61544	ocr2openGene	SLE
metabolic	Adipo_hMSC	rs2017445	chr12	56041720	rs705705	ENSG00000205323	ENST00000336133	SARNP	56041517	56042409	hMSC_Adipocyte_16590	openGene2openGene	VIT
metabolic	Adipo_hMSC	rs2017445	chr12	56041720	rs705705	ENSG00000065357	ENST00000552687	DGKA	56041517	56042409	hMSC_Adipocyte_16590	openGene2openGene	VIT
metabolic	Adipo_hMSC	rs11246217	chr11	575800	rs34793529	ENSG00000174775	ENST00000493230	HRAS	575438	576754	hMSC_Adipocyte_10995	openGene2openGene	SLE
metabolic	Adipo_hMSC	rs28449958	chr16	28822933	rs201131521	ENSG00000261766	ENST00000567731	ENSG00000261766	28822507	28824553	hMSC_Adipocyte_26505	openGene2openGene	IBD
metabolic	Adipo_hMSC	rs2066819	chr12	56267121	rs60542959	ENSG00000062485	ENST00000551936	CS	56266614	56267708	hMSC_Adipocyte_16611	openGene2openGene	PSO
metabolic	Adipo_hMSC	rs2017445	chr12	56041720	rs705705	ENSG00000065357	ENST00000550888	DGKA	56041517	56042409	hMSC_Adipocyte_16590	openGene2openGene	VIT
metabolic	Adipo_hMSC	rs73081554	chr3	58332750	rs185407974	ENSG00000168291	ENST00000469827	PDHB	58332525	58333723	hMSC_Adipocyte_47799	openGene2openGene	RA
metabolic	Adipo_hMSC	rs149010539	chr3	48504480	rs114743756	ENSG00000114268	ENST00000471890	PFKFB4	48503459	48504925	hMSC_Adipocyte_47424	openGene2openGene	CRO
metabolic	Adipo_hMSC	rs45475795	chr4	122625308	rs62324203	ENSG00000145375	ENST00000274008	SPATA5	122625133	122625480	hMSC_Adipocyte_54038	ocr2openGene	RA
metabolic	Adipo_hMSC	rs5758343	chr22	41448782	rs202657	ENSG00000100410	ENST00000459687	PHF5A	41448185	41448796	hMSC_Adipocyte_45666	openGene2openGene	ALG
metabolic	Adipo_hMSC	rs12445568	chr16	31033362	rs58726213	ENSG00000167397	ENST00000354895	VKORC1	31032743	31034457	hMSC_Adipocyte_26616	openGene2openGene	PSO
metabolic	Adipo_hMSC	rs4899260	chr14	68816828	rs4899262	ENSG00000182185	ENST00000487861	RAD51B	68816202	68816993	hMSC_Adipocyte_21966	ocr2openGene	CEL
metabolic	Adipo_hMSC	rs4899260	chr14	68816658	rs4899261	ENSG00000182185	ENST00000487270	RAD51B	68816202	68816993	hMSC_Adipocyte_21966	ocr2openGene	CEL
metabolic	Adipo_hMSC	rs1170436	chr16	68540042	rs1182968	ENSG00000141076	ENST00000314423	UTP4	68538882	68540264	hMSC_Adipocyte_27287	openGene2openGene	SLE
metabolic	Adipo_hMSC	rs72698115	chr1	154325898	rs1205591	ENSG00000143575	ENST00000471326	HAX1	154325353	154327042	hMSC_Adipocyte_4356	openGene2openGene	JIA
metabolic	Adipo_hMSC	rs2847293	chr18	12777604	rs2847274	ENSG00000175354	ENST00000589216	PTPN2	12776769	12778080	hMSC_Adipocyte_31351	openGene2openGene	JIA
metabolic	Adipo_hMSC	rs13153019	chr5	177357438	rs4976688	ENSG00000169230	ENST00000502670	PRELID1	177357188	177358583	hMSC_Adipocyte_59984	openGene2openGene	ALG
metabolic	Adipo_hMSC	rs1463485	chr17	75855710	rs1463485	ENSG00000132478	ENST00000592629	UNK	75855018	75856261	hMSC_Adipocyte_30629	openGene2openGene	SLE
metabolic	Adipo_hMSC	rs1463485	chr17	75855927	rs936394	ENSG00000141569	ENST00000269383	TRIM65	75855018	75856261	hMSC_Adipocyte_30629	openGene2openGene	SLE
metabolic	Adipo_hMSC	rs2304206	chr19	49665614	rs2304206	ENSG00000104870	ENST00000598936	FCGRT	49665321	49666271	hMSC_Adipocyte_34798	openGene2openGene	VIT
metabolic	Adipo_hMSC	rs1701704	chr12	56041628	rs705704	ENSG00000065357	ENST00000546878	DGKA	56041517	56042409	hMSC_Adipocyte_16590	openGene2openGene	T1D
metabolic	Adipo_hMSC	rs12445568	chr16	31033576	rs12445650	ENSG00000103507	ENST00000484226	BCKDK	31032743	31034457	hMSC_Adipocyte_26616	openGene2openGene	PSO
metabolic	Adipo_hMSC	rs10876864	chr12	56042145	rs1131017	ENSG00000139531	ENST00000551698	SUOX	56041517	56042409	hMSC_Adipocyte_16590	openGene2openGene	ALG
metabolic	Adipo_hMSC	rs9926533	chr16	31074149	rs2303222	ENSG00000099381	ENST00000684162	SETD1A	31074135	31074747	hMSC_Adipocyte_26620	openGene2openGene	SLE
metabolic	Adipo_hMSC	rs11246217	chr11	575800	rs34793529	ENSG00000247095	ENST00000528245	MIR210HG	575438	576754	hMSC_Adipocyte_10995	openGene2openGene	SLE
metabolic	Adipo_hMSC	rs112006329	chr11	575800	rs34793529	ENSG00000247095	ENST00000534540	MIR210HG	575438	576754	hMSC_Adipocyte_10995	openGene2openGene	SLE
metabolic	Adipo_hMSC	rs12421615	chr11	64284975	rs2510066	ENSG00000149743	ENST00000539595	TRPT1	64284435	64285993	hMSC_Adipocyte_12754	openGene2openGene	VIT
metabolic	Adipo_hMSC	rs12421615	chr11	64284975	rs2510066	ENSG00000173153	ENST00000000442	ESRRA	64284435	64285993	hMSC_Adipocyte_12754	openGene2openGene	VIT
metabolic	Adipo_hMSC	rs663743	chr11	64284975	rs2510066	ENSG00000173264	ENST00000438980	GPR137	64284435	64285993	hMSC_Adipocyte_12754	openGene2openGene	T1D
metabolic	Adipo_hMSC	rs2066819	chr12	56299736	rs41423244	ENSG00000144785	ENST00000548360	ENSG00000144785	56299667	56300891	hMSC_Adipocyte_16612	openGene2openGene	PSO
metabolic	Adipo_hMSC	rs4976646	chr5	177367190	rs12654812	ENSG00000169223	ENST00000514458	LMAN2	177366705	177367638	hMSC_Adipocyte_59986	openGene2openGene	MS
metabolic	Adipo_hMSC	rs12445568	chr16	31033576	rs12445650	ENSG00000167394	ENST00000417935	ZNF668	31032743	31034457	hMSC_Adipocyte_26616	openGene2openGene	PSO
metabolic	Adipo_hMSC	rs2066819	chr12	56334474	chr12:56334474:GA:G	ENSG00000257303	ENST00000549860	CNPY2-AS1	56333578	56334570	hMSC_Adipocyte_16614	openGene2openGene	PSO
metabolic	Adipo_hMSC	rs793108	chr10	31133742	rs3839909	ENSG00000148516	ENST00000560196	ZEB1	31133666	31134911	hMSC_Adipocyte_8148	ocr2openGene	RA
metabolic	Adipo_hMSC	rs2542162	chr18	12884344	rs2292759	ENSG00000260302	ENST00000657716	LINC01882	12883246	12884619	hMSC_Adipocyte_31355	openGene2openGene	T1D
metabolic	Adipo_hMSC	rs2038255	chr14	35122110	rs28365850	ENSG00000100906	ENST00000557459	NFKBIA	35121633	35123036	hMSC_Adipocyte_21186	openGene2openGene	ECZ
metabolic	Adipo_hMSC	rs13153019	chr5	177357611	rs4075959	ENSG00000169223	ENST00000694903	LMAN2	177357188	177358583	hMSC_Adipocyte_59984	openGene2openGene	ALG
metabolic	Adipo_hMSC	rs12445568	chr16	31033362	rs58726213	ENSG00000140682	ENST00000569703	TGFB1I1	31032743	31034457	hMSC_Adipocyte_26616	openGene2openGene	PSO
metabolic	Adipo_hMSC	rs1048990	chr14	35292469	rs1048990	ENSG00000092020	ENST00000554899	PPP2R3C	35292054	35293063	hMSC_Adipocyte_21188	openGene2openGene	ALG
metabolic	Adipo_hMSC	rs4976646	chr5	177363161	rs67111717	ENSG00000169223	ENST00000694905	LMAN2	177362986	177363450	hMSC_Adipocyte_59985	ocr2openGene	MS
metabolic	Adipo_hMSC	rs250308	chr5	119355998	rs3797339	ENSG00000133835	ENST00000647335	HSD17B4	119355590	119356483	hMSC_Adipocyte_58115	openGene2openGene	ALG
metabolic	Adipo_hMSC	rs2066819	chr12	56334353	rs79824801	ENSG00000144785	ENST00000549318	ENSG00000144785	56333578	56334570	hMSC_Adipocyte_16614	openGene2openGene	PSO
metabolic	Adipo_hMSC	rs10760123	chr9	120928679	rs3761849	ENSG00000119403	ENST00000464712	PHF19	120928385	120929391	hMSC_Adipocyte_75431	openGene2openGene	ALG
metabolic	Adipo_hMSC	rs12128789	chr1	212700089	rs2221593	ENSG00000117697	ENST00000626725	NSL1	212698987	212700700	hMSC_Adipocyte_6250	openGene2openGene	T1D
metabolic	Adipo_hMSC	rs2066819	chr12	56334216	rs2371494	ENSG00000139645	ENST00000680693	ANKRD52	56333578	56334570	hMSC_Adipocyte_16614	openGene2openGene	PSO
metabolic	Adipo_hMSC	rs13153019	chr5	177357611	rs4075959	ENSG00000169220	ENST00000511890	RGS14	177357188	177358583	hMSC_Adipocyte_59984	openGene2openGene	ALG
metabolic	Adipo_hMSC	rs13153019	chr5	177357438	rs4976688	ENSG00000169220	ENST00000512000	RGS14	177357188	177358583	hMSC_Adipocyte_59984	openGene2openGene	ALG
metabolic	Adipo_hMSC	rs2017445	chr12	56041628	rs705704	ENSG00000123353	ENST00000548974	ORMDL2	56041517	56042409	hMSC_Adipocyte_16590	openGene2openGene	VIT
metabolic	Adipo_hMSC	rs149010539	chr3	48504480	rs114743756	ENSG00000164053	ENST00000635099	ATRIP	48503459	48504925	hMSC_Adipocyte_47424	openGene2openGene	CRO
metabolic	Adipo_hMSC	rs13153019	chr5	177357438	rs4976688	ENSG00000169220	ENST00000425155	RGS14	177357188	177358583	hMSC_Adipocyte_59984	openGene2openGene	ALG
metabolic	Adipo_hMSC	rs793108	chr10	31133742	rs3839909	ENSG00000148516	ENST00000558655	ZEB1	31133666	31134911	hMSC_Adipocyte_8148	ocr2openGene	RA
metabolic	Adipo_hMSC	rs9926533	chr16	31074149	rs2303222	ENSG00000089280	ENST00000254108	FUS	31074135	31074747	hMSC_Adipocyte_26620	openGene2openGene	SLE
metabolic	Adipo_hMSC	rs34835	chr16	28554346	rs7191618	ENSG00000188603	ENST00000569030	CLN3	28553759	28554644	hMSC_Adipocyte_26500	openGene2openGene	T1D
metabolic	Adipo_hMSC	rs9926533	chr16	30958165	rs11643872	ENSG00000140682	ENST00000565454	TGFB1I1	30957010	30958535	hMSC_Adipocyte_26612	openGene2openGene	SLE
metabolic	Adipo_hMSC	rs3883338	chr17	42387807	rs3736164	ENSG00000126561	ENST00000677301	STAT5A	42387746	42389217	hMSC_Adipocyte_29451	openGene2openGene	IBD
metabolic	Adipo_hMSC	rs34659678	chr6	111589486	rs73534579	ENSG00000231889	ENST00000456352	TRAF3IP2-AS1	111589398	111589691	hMSC_Adipocyte_63223	ocr2openGene	IBD
metabolic	Adipo_hMSC	rs2066819	chr12	56334474	chr12:56334474:GA:G	ENSG00000144785	ENST00000547423	ENSG00000144785	56333578	56334570	hMSC_Adipocyte_16614	openGene2openGene	PSO
metabolic	Adipo_hMSC	rs10876864	chr12	56042145	rs1131017	ENSG00000135414	ENST00000546799	GDF11	56041517	56042409	hMSC_Adipocyte_16590	openGene2openGene	ALG
metabolic	Adipo_hMSC	rs12445568	chr16	30957268	rs4889599	ENSG00000167394	ENST00000538906	ZNF668	30957010	30958535	hMSC_Adipocyte_26612	openGene2openGene	PSO
metabolic	Adipo_hMSC	rs60920700	chr3	119559846	rs41271393	ENSG00000183833	ENST00000475093	CFAP91	119559537	119560339	hMSC_Adipocyte_49058	openGene2openGene	VIT
metabolic	Adipo_hMSC	rs2304206	chr19	49665763	rs2304204	ENSG00000126453	ENST00000600947	BCL2L12	49665321	49666271	hMSC_Adipocyte_34798	openGene2openGene	VIT
metabolic	Adipo_hMSC	rs663743	chr11	64285685	rs887314	ENSG00000002330	ENST00000394532	BAD	64284435	64285993	hMSC_Adipocyte_12754	openGene2openGene	T1D
metabolic	Adipo_hMSC	rs3801810	chr7	26865151	rs73069540	ENSG00000106004	ENST00000520854	HOXA5	26864052	26865211	hMSC_Adipocyte_65737	openGene2openGene	CRO
metabolic	Adipo_hMSC	rs7187776	chr16	28824359	rs149808056	ENSG00000178188	ENST00000395532	SH2B1	28822507	28824553	hMSC_Adipocyte_26505	openGene2openGene	T1D
metabolic	Adipo_hMSC	rs11246217	chr11	575800	rs34793529	ENSG00000185507	ENST00000528413	IRF7	575438	576754	hMSC_Adipocyte_10995	openGene2openGene	SLE
metabolic	Adipo_hMSC	rs41295159	chr10	6151852	rs78938174	ENSG00000170525	ENST00000461744	PFKFB3	6151119	6151899	hMSC_Adipocyte_7499	openGene2openGene	T1D
metabolic	Adipo_hMSC	rs1217382	chr1	113905292	rs971173	ENSG00000116793	ENST00000369598	PHTF1	113904468	113905480	hMSC_Adipocyte_3723	openGene2openGene	CRO
metabolic	Adipo_hMSC	rs41295159	chr10	6151852	rs78938174	ENSG00000170525	ENST00000379775	PFKFB3	6151119	6151899	hMSC_Adipocyte_7499	openGene2openGene	T1D
metabolic	Adipo_hMSC	rs3197999	chr3	49358927	rs3811699	ENSG00000067560	ENST00000677684	RHOA	49357578	49358978	hMSC_Adipocyte_47474	openGene2openGene	IBD
metabolic	Adipo_hMSC	rs63406760	chr12	123043858	rs655293	ENSG00000111325	ENST00000536150	OGFOD2	123043472	123044087	hMSC_Adipocyte_18468	ocr2openGene	ALG
metabolic	Adipo_hMSC	rs41295159	chr10	6151852	rs78938174	ENSG00000170525	ENST00000379785	PFKFB3	6151119	6151899	hMSC_Adipocyte_7499	openGene2openGene	T1D
metabolic	Adipo_hMSC	rs3197999	chr3	49358927	rs3811699	ENSG00000067560	ENST00000678200	RHOA	49357578	49358978	hMSC_Adipocyte_47474	openGene2openGene	IBD
metabolic	Adipo_hMSC	rs231725	chr2	203909720	rs3116518	ENSG00000173166	ENST00000420371	RAPH1	203909559	203909979	hMSC_Adipocyte_40549	ocr2openGene	VIT
metabolic	Adipo_hMSC	rs63406760	chr12	123131967	rs1727294	ENSG00000111325	ENST00000544358	OGFOD2	123131229	123132192	hMSC_Adipocyte_18474	ocr2openGene	ALG
metabolic	Adipo_hMSC	rs7120737	chr11	47565510	rs11039300	ENSG00000149187	ENST00000528434	CELF1	47564992	47566238	hMSC_Adipocyte_12393	openGene2openGene	MS
metabolic	Adipo_hMSC	rs63406760	chr12	123364549	rs7485502	ENSG00000111328	ENST00000535979	CDK2AP1	123364038	123365482	hMSC_Adipocyte_18480	openGene2openGene	ALG
metabolic	Adipo_hMSC	rs3197999	chr3	49358324	rs1800668	ENSG00000067560	ENST00000678921	RHOA	49357578	49358978	hMSC_Adipocyte_47474	openGene2openGene	IBD
metabolic	Adipo_hMSC	rs63406760	chr12	123043858	rs655293	ENSG00000111325	ENST00000541360	OGFOD2	123043472	123044087	hMSC_Adipocyte_18468	ocr2openGene	ALG
metabolic	Adipo_hMSC	rs12156002	chr8	128168461	rs1995218	ENSG00000249859	ENST00000670602	PVT1	128168311	128168745	hMSC_Adipocyte_72384	ocr2openGene	SLE
metabolic	Adipo_hMSC	rs17323934	chr7	26864711	rs17323934	ENSG00000254369	ENST00000518947	HOXA-AS3	26864052	26865211	hMSC_Adipocyte_65737	openGene2openGene	T1D
metabolic	Adipo_hMSC	rs28449958	chr16	28822933	rs201131521	ENSG00000178188	ENST00000538342	SH2B1	28822507	28824553	hMSC_Adipocyte_26505	openGene2openGene	IBD
metabolic	Adipo_hMSC	rs2017445	chr12	56041628	rs705704	ENSG00000258345	ENST00000550840	ENSG00000258345	56041517	56042409	hMSC_Adipocyte_16590	openGene2openGene	VIT
metabolic	Adipo_hMSC	rs3197999	chr3	49358324	rs1800668	ENSG00000067560	ENST00000445425	RHOA	49357578	49358978	hMSC_Adipocyte_47474	openGene2openGene	IBD
metabolic	Adipo_hMSC	rs7187776	chr16	28880144	rs8055138	ENSG00000177455	ENST00000567368	CD19	28879605	28880539	hMSC_Adipocyte_26509	openGene2openGene	T1D
metabolic	Adipo_hMSC	rs4976646	chr5	177357447	rs4976689	ENSG00000169228	ENST00000478234	RAB24	177357188	177358583	hMSC_Adipocyte_59984	openGene2openGene	MS
metabolic	Adipo_hMSC	rs773125	chr12	56042145	rs1131017	ENSG00000139531	ENST00000552813	SUOX	56041517	56042409	hMSC_Adipocyte_16590	openGene2openGene	RA
metabolic	Adipo_hMSC	rs2017445	chr12	56041628	rs705704	ENSG00000065361	ENST00000683653	ERBB3	56041517	56042409	hMSC_Adipocyte_16590	openGene2openGene	VIT
metabolic	Adipo_hMSC	rs17323934	chr7	26864711	rs17323934	ENSG00000254369	ENST00000518848	HOXA-AS3	26864052	26865211	hMSC_Adipocyte_65737	openGene2openGene	T1D
metabolic	Adipo_hMSC	rs63406760	chr12	123364549	rs7485502	ENSG00000111358	ENST00000538845	GTF2H3	123364038	123365482	hMSC_Adipocyte_18480	openGene2openGene	ALG
metabolic	Adipo_hMSC	rs2017445	chr12	56041720	rs705705	ENSG00000065361	ENST00000551242	ERBB3	56041517	56042409	hMSC_Adipocyte_16590	openGene2openGene	VIT
metabolic	Adipo_hMSC	rs3197999	chr3	48685869	rs6792510	ENSG00000010256	ENST00000467690	UQCRC1	48685511	48686422	hMSC_Adipocyte_47440	openGene2openGene	IBD
metabolic	Adipo_hMSC	rs1860545	chr12	6341779	rs767455	ENSG00000139192	ENST00000544826	TAPBPL	6341609	6342251	hMSC_Adipocyte_15160	openGene2openGene	AS
metabolic	Adipo_hMSC	rs78865465	chr12	55974117	rs75639074	ENSG00000185664	ENST00000550464	PMEL	55973398	55974539	hMSC_Adipocyte_16587	openGene2openGene	T1D
metabolic	Adipo_hMSC	rs1194	chr6	35185788	rs9348970	ENSG00000124678	ENST00000505335	TCP11	35185219	35185954	hMSC_Adipocyte_61544	ocr2openGene	SLE
metabolic	Adipo_hMSC	rs7187776	chr16	28864161	rs7193733	ENSG00000178952	ENST00000565012	TUFM	28863233	28864668	hMSC_Adipocyte_26508	openGene2openGene	T1D
metabolic	Adipo_hMSC	rs73081554	chr3	58332750	rs185407974	ENSG00000168291	ENST00000461692	PDHB	58332525	58333723	hMSC_Adipocyte_47799	openGene2openGene	RA
metabolic	Adipo_hMSC	rs793108	chr10	31133742	rs3839909	ENSG00000237036	ENST00000450834	ZEB1-AS1	31133666	31134911	hMSC_Adipocyte_8148	ocr2openGene	MS
metabolic	Adipo_hMSC	rs2017445	chr12	56041720	rs705705	ENSG00000135404	ENST00000546939	CD63	56041517	56042409	hMSC_Adipocyte_16590	openGene2openGene	VIT
metabolic	Adipo_hMSC	rs11246217	chr11	575800	rs34793529	ENSG00000174775	ENST00000468682	HRAS	575438	576754	hMSC_Adipocyte_10995	openGene2openGene	SLE
metabolic	Adipo_hMSC	rs2017445	chr12	56041628	rs705704	ENSG00000065357	ENST00000550484	DGKA	56041517	56042409	hMSC_Adipocyte_16590	openGene2openGene	VIT
metabolic	Adipo_hMSC	rs112006329	chr11	575800	rs34793529	ENSG00000174775	ENST00000451590	HRAS	575438	576754	hMSC_Adipocyte_10995	openGene2openGene	SLE
metabolic	Adipo_hMSC	rs2017445	chr12	56041628	rs705704	ENSG00000135414	ENST00000546799	GDF11	56041517	56042409	hMSC_Adipocyte_16590	openGene2openGene	VIT
metabolic	Adipo_hMSC	rs2017445	chr12	56080595	rs3741499	ENSG00000257449	ENST00000551846	ENSG00000257449	56078974	56080630	hMSC_Adipocyte_16594	openGene2openGene	VIT
metabolic	Adipo_hMSC	rs1860545	chr12	6341779	rs767455	ENSG00000215039	ENST00000535639	CD27-AS1	6341609	6342251	hMSC_Adipocyte_15160	openGene2openGene	AS
metabolic	Adipo_hMSC	rs2304206	chr19	49665763	rs2304204	ENSG00000126456	ENST00000599223	IRF3	49665321	49666271	hMSC_Adipocyte_34798	openGene2openGene	VIT
metabolic	Adipo_hMSC	rs5758343	chr22	41381879	rs2234058	ENSG00000167074	ENST00000406644	TEF	41380926	41382446	hMSC_Adipocyte_45657	openGene2openGene	ALG
metabolic	Adipo_hMSC	rs5758343	chr22	41381554	rs9607799	ENSG00000167074	ENST00000406644	TEF	41380926	41382446	hMSC_Adipocyte_45657	openGene2openGene	ALG
metabolic	Adipo_hMSC	rs10936599	chr3	169764547	rs2293607	ENSG00000184378	ENST00000330368	ACTRT3	169764295	169765295	hMSC_Adipocyte_50504	openGene2openGene	CEL
metabolic	Adipo_hMSC	rs36014129	chr6	26199675	rs34961555	ENSG00000158373	ENST00000377777	H2BC5	26198849	26199940	hMSC_Adipocyte_61034	openGene2openGene	SLE
metabolic	Adipo_hMSC	rs12445568	chr16	31033576	rs12445650	ENSG00000103507	ENST00000394950	BCKDK	31032743	31034457	hMSC_Adipocyte_26616	openGene2openGene	PSO
metabolic	Adipo_hMSC	rs7130753	chr11	111602364	rs59921976	ENSG00000137713	ENST00000426998	PPP2R1B	111602008	111603200	hMSC_Adipocyte_14097	openGene2openGene	ALG
metabolic	Adipo_hMSC	rs3091307	chr5	132656189	rs115008099	ENSG00000164404	ENST00000464378	GDF9	132655867	132657040	hMSC_Adipocyte_58455	openGene2openGene	ALG
metabolic	Adipo_hMSC	rs11246217	chr11	575800	rs34793529	ENSG00000177106	ENST00000533500	EPS8L2	575438	576754	hMSC_Adipocyte_10995	openGene2openGene	SLE
metabolic	Adipo_hMSC	rs63406760	chr12	122966218	rs4148856	ENSG00000051825	ENST00000538169	MPHOSPH9	122965765	122966836	hMSC_Adipocyte_18464	ocr2openGene	ALG
metabolic	Adipo_hMSC	rs533646	chr11	118689861	rs4938530	ENSG00000110367	ENST00000534980	DDX6	118689528	118690614	hMSC_Adipocyte_14324	openGene2openGene	MS
metabolic	Adipo_hMSC	rs11154801	chr6	135497759	rs13197384	ENSG00000146410	ENST00000445767	MTFR2	135497338	135498195	hMSC_Adipocyte_63905	openGene2openGene	MS
metabolic	Adipo_hMSC	rs11154801	chr6	135497759	rs13197384	ENSG00000146410	ENST00000418509	MTFR2	135497338	135498195	hMSC_Adipocyte_63905	openGene2openGene	MS
metabolic	Adipo_hMSC	rs533646	chr11	118689861	rs4938530	ENSG00000110367	ENST00000526070	DDX6	118689528	118690614	hMSC_Adipocyte_14324	openGene2openGene	MS
metabolic	Adipo_hMSC	rs1701704	chr12	56041628	rs705704	ENSG00000065357	ENST00000550888	DGKA	56041517	56042409	hMSC_Adipocyte_16590	openGene2openGene	T1D
metabolic	Adipo_hMSC	rs2304206	chr19	49665763	rs2304204	ENSG00000126457	ENST00000526224	PRMT1	49665321	49666271	hMSC_Adipocyte_34798	openGene2openGene	VIT
metabolic	Adipo_hMSC	rs2304206	chr19	49665763	rs2304204	ENSG00000126457	ENST00000529836	PRMT1	49665321	49666271	hMSC_Adipocyte_34798	openGene2openGene	VIT
metabolic	Adipo_hMSC	rs13153019	chr5	177357611	rs4075959	ENSG00000213347	ENST00000439742	MXD3	177357188	177358583	hMSC_Adipocyte_59984	openGene2openGene	ALG
metabolic	Adipo_hMSC	rs2304206	chr19	49665614	rs2304206	ENSG00000126457	ENST00000524771	PRMT1	49665321	49666271	hMSC_Adipocyte_34798	openGene2openGene	VIT
metabolic	Adipo_hMSC	rs60131261	chr6	30061023	rs9295829	ENSG00000204619	ENST00000376763	PPP1R11	30060573	30062028	hMSC_Adipocyte_61248	openGene2openGene	VIT
metabolic	Adipo_hMSC	rs12421615	chr11	64285685	rs887314	ENSG00000149743	ENST00000539595	TRPT1	64284435	64285993	hMSC_Adipocyte_12754	openGene2openGene	VIT
metabolic	Adipo_hMSC	rs663743	chr11	64285685	rs887314	ENSG00000173264	ENST00000538032	GPR137	64284435	64285993	hMSC_Adipocyte_12754	openGene2openGene	T1D
metabolic	Adipo_hMSC	rs2066819	chr12	56334216	rs2371494	ENSG00000257303	ENST00000549860	CNPY2-AS1	56333578	56334570	hMSC_Adipocyte_16614	openGene2openGene	PSO
metabolic	Adipo_hMSC	rs12421615	chr11	64284975	rs2510066	ENSG00000257086	ENST00000545800	ENSG00000257086	64284435	64285993	hMSC_Adipocyte_12754	openGene2openGene	VIT
metabolic	Adipo_hMSC	rs1701704	chr12	56041628	rs705704	ENSG00000065357	ENST00000549085	DGKA	56041517	56042409	hMSC_Adipocyte_16590	openGene2openGene	T1D
metabolic	Adipo_hMSC	rs17849501	chr1	183471396	rs41272536	ENSG00000162704	ENST00000462965	ARPC5	183471034	183473082	hMSC_Adipocyte_5364	openGene2openGene	SLE
metabolic	Adipo_hMSC	rs2066819	chr12	56334353	rs79824801	ENSG00000257303	ENST00000660360	CNPY2-AS1	56333578	56334570	hMSC_Adipocyte_16614	openGene2openGene	PSO
metabolic	Adipo_hMSC	rs9926533	chr16	31074149	rs2303222	ENSG00000103496	ENST00000487411	STX4	31074135	31074747	hMSC_Adipocyte_26620	openGene2openGene	SLE
metabolic	Adipo_hMSC	rs12445568	chr16	30957268	rs4889599	ENSG00000140682	ENST00000565454	TGFB1I1	30957010	30958535	hMSC_Adipocyte_26612	openGene2openGene	PSO
metabolic	Adipo_hMSC	rs28414437	chr14	80996305	rs4903961	ENSG00000284959	ENST00000652775	ENSG00000284959	80996202	80996679	hMSC_Adipocyte_22428	ocr2openGene	GD
metabolic	Adipo_hMSC	rs9926533	chr16	31074149	rs2303222	ENSG00000140682	ENST00000567524	TGFB1I1	31074135	31074747	hMSC_Adipocyte_26620	openGene2openGene	SLE
metabolic	Adipo_hMSC	rs3197999	chr3	49358324	rs1800668	ENSG00000145022	ENST00000488385	TCTA	49357578	49358978	hMSC_Adipocyte_47474	openGene2openGene	IBD
metabolic	Adipo_hMSC	rs13153019	chr5	177357511	rs4075958	ENSG00000169220	ENST00000511890	RGS14	177357188	177358583	hMSC_Adipocyte_59984	openGene2openGene	ALG
metabolic	Adipo_hMSC	rs793108	chr10	31133742	rs3839909	ENSG00000148516	ENST00000606161	ZEB1	31133666	31134911	hMSC_Adipocyte_8148	ocr2openGene	RA
metabolic	Adipo_hMSC	rs1170436	chr16	68539392	rs1170443	ENSG00000103044	ENST00000566118	HAS3	68538882	68540264	hMSC_Adipocyte_27287	openGene2openGene	SLE
metabolic	Adipo_hMSC	rs3197999	chr3	49501499	rs6766131	ENSG00000201301	ENST00000364431	RNA5SP130	49500404	49501538	hMSC_Adipocyte_47483	ocr2openGene	IBD
metabolic	Adipo_hMSC	rs10936599	chr3	169764547	rs2293607	ENSG00000085276	ENST00000433243	MECOM	169764295	169765295	hMSC_Adipocyte_50504	openGene2openGene	CEL
metabolic	Adipo_hMSC	rs1170436	chr16	68539161	rs1170445	ENSG00000103044	ENST00000306560	HAS3	68538882	68540264	hMSC_Adipocyte_27287	openGene2openGene	SLE
metabolic	Adipo_hMSC	rs9926533	chr16	31074149	rs2303222	ENSG00000089280	ENST00000566605	FUS	31074135	31074747	hMSC_Adipocyte_26620	openGene2openGene	SLE
metabolic	Adipo_hMSC	rs10936599	chr3	169764547	rs2293607	ENSG00000085276	ENST00000484519	MECOM	169764295	169765295	hMSC_Adipocyte_50504	openGene2openGene	CEL
metabolic	Adipo_hMSC	rs60920700	chr3	119559846	rs41271393	ENSG00000183833	ENST00000482927	CFAP91	119559537	119560339	hMSC_Adipocyte_49058	openGene2openGene	VIT
metabolic	Adipo_hMSC	rs10790268	chr11	118790689	rs57494551	ENSG00000110375	ENST00000534788	UPK2	118790440	118792501	hMSC_Adipocyte_14327	openGene2openGene	RA
metabolic	Adipo_hMSC	rs60920700	chr3	119559846	rs41271393	ENSG00000183833	ENST00000469659	CFAP91	119559537	119560339	hMSC_Adipocyte_49058	openGene2openGene	VIT
metabolic	Adipo_hMSC	rs60920700	chr3	119560068	rs68180496	ENSG00000183833	ENST00000469659	CFAP91	119559537	119560339	hMSC_Adipocyte_49058	openGene2openGene	VIT
metabolic	Adipo_hMSC	rs12445568	chr16	30958236	rs62055866	ENSG00000167394	ENST00000538906	ZNF668	30957010	30958535	hMSC_Adipocyte_26612	openGene2openGene	PSO
metabolic	Adipo_hMSC	rs60920700	chr3	119560068	rs68180496	ENSG00000183833	ENST00000488533	CFAP91	119559537	119560339	hMSC_Adipocyte_49058	openGene2openGene	VIT
metabolic	Adipo_hMSC	rs17323934	chr7	26864711	rs17323934	ENSG00000253187	ENST00000519935	HOXA10-AS	26864052	26865211	hMSC_Adipocyte_65737	openGene2openGene	T1D
metabolic	Adipo_hMSC	rs7187776	chr16	28824359	rs149808056	ENSG00000178188	ENST00000566176	SH2B1	28822507	28824553	hMSC_Adipocyte_26505	openGene2openGene	T1D
metabolic	Adipo_hMSC	rs34835	chr16	28554346	rs7191618	ENSG00000188603	ENST00000568472	CLN3	28553759	28554644	hMSC_Adipocyte_26500	openGene2openGene	T1D
metabolic	Adipo_hMSC	rs3801810	chr7	26864711	rs17323934	ENSG00000106004	ENST00000520854	HOXA5	26864052	26865211	hMSC_Adipocyte_65737	openGene2openGene	CRO
metabolic	Adipo_hMSC	rs78865465	chr12	55974117	rs75639074	ENSG00000065357	ENST00000549629	DGKA	55973398	55974539	hMSC_Adipocyte_16587	openGene2openGene	T1D
metabolic	Adipo_hMSC	rs41295159	chr10	6151852	rs78938174	ENSG00000170525	ENST00000625260	PFKFB3	6151119	6151899	hMSC_Adipocyte_7499	openGene2openGene	T1D
metabolic	Adipo_hMSC	rs1048990	chr14	35122110	rs28365850	ENSG00000100902	ENST00000554620	PSMA6	35121633	35123036	hMSC_Adipocyte_21186	openGene2openGene	ALG
metabolic	Adipo_hMSC	rs3197999	chr3	49358927	rs3811699	ENSG00000067560	ENST00000445425	RHOA	49357578	49358978	hMSC_Adipocyte_47474	openGene2openGene	IBD
metabolic	Adipo_hMSC	rs63406760	chr12	123043858	rs655293	ENSG00000111325	ENST00000544852	OGFOD2	123043472	123044087	hMSC_Adipocyte_18468	ocr2openGene	ALG
metabolic	Adipo_hMSC	rs28449958	chr16	28824361	rs138159013	ENSG00000178188	ENST00000538342	SH2B1	28822507	28824553	hMSC_Adipocyte_26505	openGene2openGene	IBD
metabolic	Adipo_hMSC	rs1217382	chr1	113905292	rs971173	ENSG00000116793	ENST00000369600	PHTF1	113904468	113905480	hMSC_Adipocyte_3723	openGene2openGene	CRO
metabolic	Adipo_hMSC	rs2066819	chr12	56334474	chr12:56334474:GA:G	ENSG00000111602	ENST00000229201	TIMELESS	56333578	56334570	hMSC_Adipocyte_16614	openGene2openGene	PSO
metabolic	Adipo_hMSC	rs694739	chr11	64284975	rs2510066	ENSG00000110011	ENST00000543685	DNAJC4	64284435	64285993	hMSC_Adipocyte_12754	openGene2openGene	MS
metabolic	Adipo_hMSC	rs5743618	chr4	38804814	rs200232721	ENSG00000174130	ENST00000381950	TLR6	38804535	38804987	hMSC_Adipocyte_52271	openGene2openGene	ALG
metabolic	Adipo_hMSC	rs63406760	chr12	123131967	rs1727294	ENSG00000111325	ENST00000420319	OGFOD2	123131229	123132192	hMSC_Adipocyte_18474	ocr2openGene	ALG
metabolic	Adipo_hMSC	rs694739	chr11	64284975	rs2510066	ENSG00000110011	ENST00000536006	DNAJC4	64284435	64285993	hMSC_Adipocyte_12754	openGene2openGene	MS
metabolic	Adipo_hMSC	rs663743	chr11	64284975	rs2510066	ENSG00000173153	ENST00000000442	ESRRA	64284435	64285993	hMSC_Adipocyte_12754	openGene2openGene	T1D
metabolic	Adipo_hMSC	rs574384	chr1	35641909	rs676614	ENSG00000142687	ENST00000440579	KIAA0319L	35641057	35642238	hMSC_Adipocyte_1443	openGene2openGene	T1D
metabolic	Adipo_hMSC	rs663743	chr11	64285685	rs887314	ENSG00000173153	ENST00000406310	ESRRA	64284435	64285993	hMSC_Adipocyte_12754	openGene2openGene	T1D
metabolic	Adipo_hMSC	rs11154801	chr6	135497759	rs13197384	ENSG00000029363	ENST00000527536	BCLAF1	135497338	135498195	hMSC_Adipocyte_63905	openGene2openGene	MS
metabolic	Adipo_hMSC	rs1858037	chr2	65371166	rs1858037	ENSG00000198369	ENST00000443619	SPRED2	65370712	65371344	hMSC_Adipocyte_37103	ocr2openGene	RA
metabolic	Adipo_hMSC	rs17323934	chr7	26864711	rs17323934	ENSG00000105997	ENST00000396352	HOXA3	26864052	26865211	hMSC_Adipocyte_65737	openGene2openGene	T1D
metabolic	Adipo_hMSC	rs4976646	chr5	177357447	rs4976689	ENSG00000169228	ENST00000303270	RAB24	177357188	177358583	hMSC_Adipocyte_59984	openGene2openGene	MS
metabolic	Adipo_hMSC	rs17323934	chr7	26865151	rs73069540	ENSG00000254369	ENST00000518848	HOXA-AS3	26864052	26865211	hMSC_Adipocyte_65737	openGene2openGene	T1D
metabolic	Adipo_hMSC	rs773125	chr12	56042145	rs1131017	ENSG00000065361	ENST00000683059	ERBB3	56041517	56042409	hMSC_Adipocyte_16590	openGene2openGene	RA
metabolic	Adipo_hMSC	rs11611029	chr12	55974294	rs11171710	ENSG00000135392	ENST00000678005	DNAJC14	55973398	55974539	hMSC_Adipocyte_16587	openGene2openGene	HT
metabolic	Adipo_hMSC	rs2017445	chr12	56041720	rs705705	ENSG00000123411	ENST00000262032	IKZF4	56041517	56042409	hMSC_Adipocyte_16590	openGene2openGene	VIT
metabolic	Adipo_hMSC	rs2304206	chr19	49665670	rs2304205	ENSG00000126460	ENST00000597121	PRRG2	49665321	49666271	hMSC_Adipocyte_34798	openGene2openGene	VIT
metabolic	Adipo_hMSC	rs1463485	chr17	75855927	rs936394	ENSG00000132471	ENST00000586257	WBP2	75855018	75856261	hMSC_Adipocyte_30629	openGene2openGene	SLE
metabolic	Adipo_hMSC	rs4899260	chr14	68816658	rs4899261	ENSG00000182185	ENST00000555907	RAD51B	68816202	68816993	hMSC_Adipocyte_21966	ocr2openGene	CEL
metabolic	Adipo_hMSC	rs7187776	chr16	28824359	rs149808056	ENSG00000177548	ENST00000563577	RABEP2	28822507	28824553	hMSC_Adipocyte_26505	openGene2openGene	T1D
metabolic	Adipo_hMSC	rs773125	chr12	56042145	rs1131017	ENSG00000139531	ENST00000548274	SUOX	56041517	56042409	hMSC_Adipocyte_16590	openGene2openGene	RA
metabolic	Adipo_hMSC	rs1048990	chr14	35122110	rs28365850	ENSG00000100906	ENST00000553342	NFKBIA	35121633	35123036	hMSC_Adipocyte_21186	openGene2openGene	ALG
metabolic	Adipo_hMSC	rs112006329	chr11	575800	rs34793529	ENSG00000099849	ENST00000528736	RASSF7	575438	576754	hMSC_Adipocyte_10995	openGene2openGene	SLE
metabolic	Adipo_hMSC	rs793108	chr10	31133742	rs3839909	ENSG00000237036	ENST00000424191	ZEB1-AS1	31133666	31134911	hMSC_Adipocyte_8148	ocr2openGene	MS
metabolic	Adipo_hMSC	rs12421615	chr11	64284975	rs2510066	ENSG00000168071	ENST00000301897	CCDC88B	64284435	64285993	hMSC_Adipocyte_12754	openGene2openGene	VIT
metabolic	Adipo_hMSC	rs112006329	chr11	575800	rs34793529	ENSG00000174775	ENST00000417302	HRAS	575438	576754	hMSC_Adipocyte_10995	openGene2openGene	SLE
metabolic	Adipo_hMSC	rs2017445	chr12	56041628	rs705704	ENSG00000065357	ENST00000551585	DGKA	56041517	56042409	hMSC_Adipocyte_16590	openGene2openGene	VIT
metabolic	Adipo_hMSC	rs3197999	chr3	49358927	rs3811699	ENSG00000145029	ENST00000422593	NICN1	49357578	49358978	hMSC_Adipocyte_47474	openGene2openGene	IBD
metabolic	Adipo_hMSC	rs3783782	chr14	61466581	rs12147749	ENSG00000250548	ENST00000553288	LINC01303	61466088	61466743	hMSC_Adipocyte_21714	ocr2openGene	RA
metabolic	Adipo_hMSC	rs2303137	chr5	35919276	rs3866450	ENSG00000152582	ENST00000509059	SPEF2	35919152	35920144	hMSC_Adipocyte_56236	ocr2openGene	T1D
metabolic	Adipo_hMSC	rs149010539	chr3	48504480	rs114743756	ENSG00000278799	ENST00000622118	MIR6823	48503459	48504925	hMSC_Adipocyte_47424	openGene2openGene	CRO
metabolic	Adipo_hMSC	rs663743	chr11	64284975	rs2510066	ENSG00000149743	ENST00000394546	TRPT1	64284435	64285993	hMSC_Adipocyte_12754	openGene2openGene	T1D
metabolic	Adipo_hMSC	rs11611029	chr12	55974294	rs11171710	ENSG00000170473	ENST00000557259	PYM1	55973398	55974539	hMSC_Adipocyte_16587	openGene2openGene	HT
metabolic	Adipo_hMSC	rs2066819	chr12	56334474	chr12:56334474:GA:G	ENSG00000176422	ENST00000338146	SPRYD4	56333578	56334570	hMSC_Adipocyte_16614	openGene2openGene	PSO
metabolic	Adipo_hMSC	rs1701704	chr12	56041628	rs705704	ENSG00000123353	ENST00000548974	ORMDL2	56041517	56042409	hMSC_Adipocyte_16590	openGene2openGene	T1D
metabolic	Adipo_hMSC	rs1701704	chr12	56041628	rs705704	ENSG00000123353	ENST00000550836	ORMDL2	56041517	56042409	hMSC_Adipocyte_16590	openGene2openGene	T1D
metabolic	Adipo_hMSC	rs112006329	chr11	575800	rs34793529	ENSG00000177106	ENST00000526909	EPS8L2	575438	576754	hMSC_Adipocyte_10995	openGene2openGene	SLE
metabolic	Adipo_hMSC	rs5758343	chr22	41544520	rs28623192	ENSG00000196419	ENST00000428575	XRCC6	41543835	41544916	hMSC_Adipocyte_45673	openGene2openGene	ALG
metabolic	Adipo_hMSC	rs36014129	chr6	26021644	rs41266779	ENSG00000158373	ENST00000377777	H2BC5	26021073	26022046	hMSC_Adipocyte_61010	openGene2openGene	SLE
metabolic	Adipo_hMSC	rs2304206	chr19	49665670	rs2304205	ENSG00000126456	ENST00000600022	IRF3	49665321	49666271	hMSC_Adipocyte_34798	openGene2openGene	VIT
metabolic	Adipo_hMSC	rs11246217	chr11	575800	rs34793529	ENSG00000177106	ENST00000530093	EPS8L2	575438	576754	hMSC_Adipocyte_10995	openGene2openGene	SLE
metabolic	Adipo_hMSC	rs2017445	chr12	56041628	rs705704	ENSG00000170515	ENST00000552766	PA2G4	56041517	56042409	hMSC_Adipocyte_16590	openGene2openGene	VIT
metabolic	Adipo_hMSC	rs2066819	chr12	56299736	rs41423244	ENSG00000135473	ENST00000610546	PAN2	56299667	56300891	hMSC_Adipocyte_16612	openGene2openGene	PSO
metabolic	Adipo_hMSC	rs1701704	chr12	56041628	rs705704	ENSG00000065357	ENST00000546995	DGKA	56041517	56042409	hMSC_Adipocyte_16590	openGene2openGene	T1D
metabolic	Adipo_hMSC	rs12445568	chr16	31033362	rs58726213	ENSG00000167395	ENST00000300850	ZNF646	31032743	31034457	hMSC_Adipocyte_26616	openGene2openGene	PSO
metabolic	Adipo_hMSC	rs2233424	chr6	44265240	rs2233433	ENSG00000096384	ENST00000371646	HSP90AB1	44264840	44265814	hMSC_Adipocyte_61935	openGene2openGene	RA
metabolic	Adipo_hMSC	rs2066819	chr12	56333921	rs80317430	ENSG00000257303	ENST00000660360	CNPY2-AS1	56333578	56334570	hMSC_Adipocyte_16614	openGene2openGene	PSO
metabolic	Adipo_hMSC	rs2304206	chr19	49665614	rs2304206	ENSG00000126457	ENST00000529836	PRMT1	49665321	49666271	hMSC_Adipocyte_34798	openGene2openGene	VIT
metabolic	Adipo_hMSC	rs2017445	chr12	56041720	rs705705	ENSG00000123342	ENST00000552872	MMP19	56041517	56042409	hMSC_Adipocyte_16590	openGene2openGene	VIT
metabolic	Adipo_hMSC	rs13153019	chr5	177357438	rs4976688	ENSG00000213347	ENST00000427908	MXD3	177357188	177358583	hMSC_Adipocyte_59984	openGene2openGene	ALG
metabolic	Adipo_hMSC	rs694739	chr11	64285685	rs887314	ENSG00000149743	ENST00000536234	TRPT1	64284435	64285993	hMSC_Adipocyte_12754	openGene2openGene	MS
metabolic	Adipo_hMSC	rs2304206	chr19	49665763	rs2304204	ENSG00000126457	ENST00000525616	PRMT1	49665321	49666271	hMSC_Adipocyte_34798	openGene2openGene	VIT
metabolic	Adipo_hMSC	rs663743	chr11	64284975	rs2510066	ENSG00000173264	ENST00000540370	GPR137	64284435	64285993	hMSC_Adipocyte_12754	openGene2openGene	T1D
metabolic	Adipo_hMSC	rs4976646	chr5	177367190	rs12654812	ENSG00000169223	ENST00000502560	LMAN2	177366705	177367638	hMSC_Adipocyte_59986	openGene2openGene	MS
metabolic	Adipo_hMSC	rs12421615	chr11	64285685	rs887314	ENSG00000110011	ENST00000628077	DNAJC4	64284435	64285993	hMSC_Adipocyte_12754	openGene2openGene	VIT
metabolic	Adipo_hMSC	rs3197999	chr3	48685869	rs6792510	ENSG00000213672	ENST00000426678	NCKIPSD	48685511	48686422	hMSC_Adipocyte_47440	openGene2openGene	IBD
metabolic	Adipo_hMSC	rs60920700	chr3	119571204	rs10511393	ENSG00000121577	ENST00000341124	POPDC2	119571191	119571535	hMSC_Adipocyte_49059	ocr2openGene	VIT
metabolic	Adipo_hMSC	rs12445568	chr16	31033576	rs12445650	ENSG00000140682	ENST00000562566	TGFB1I1	31032743	31034457	hMSC_Adipocyte_26616	openGene2openGene	PSO
metabolic	Adipo_hMSC	rs12421615	chr11	64285685	rs887314	ENSG00000149761	ENST00000537707	NUDT22	64284435	64285993	hMSC_Adipocyte_12754	openGene2openGene	VIT
metabolic	Adipo_hMSC	rs3801810	chr7	26865151	rs73069540	ENSG00000197576	ENST00000360046	HOXA4	26864052	26865211	hMSC_Adipocyte_65737	openGene2openGene	CRO
metabolic	Adipo_hMSC	rs1048990	chr14	35292469	rs1048990	ENSG00000092020	ENST00000554265	PPP2R3C	35292054	35293063	hMSC_Adipocyte_21188	openGene2openGene	ALG
metabolic	Adipo_hMSC	rs10760123	chr9	120928863	rs7028641	ENSG00000119403	ENST00000456291	PHF19	120928385	120929391	hMSC_Adipocyte_75431	openGene2openGene	ALG
metabolic	Adipo_hMSC	rs12445568	chr16	31033576	rs12445650	ENSG00000167394	ENST00000564456	ZNF668	31032743	31034457	hMSC_Adipocyte_26616	openGene2openGene	PSO
metabolic	Adipo_hMSC	rs60920700	chr3	119559846	rs41271393	ENSG00000183833	ENST00000468630	CFAP91	119559537	119560339	hMSC_Adipocyte_49058	openGene2openGene	VIT
metabolic	Adipo_hMSC	rs1170436	chr16	68540042	rs1182968	ENSG00000103044	ENST00000306560	HAS3	68538882	68540264	hMSC_Adipocyte_27287	openGene2openGene	SLE
metabolic	Adipo_hMSC	rs149010539	chr3	48504480	rs114743756	ENSG00000164053	ENST00000412052	ATRIP	48503459	48504925	hMSC_Adipocyte_47424	openGene2openGene	CRO
metabolic	Adipo_hMSC	rs13153019	chr5	177357511	rs4075958	ENSG00000169220	ENST00000514713	RGS14	177357188	177358583	hMSC_Adipocyte_59984	openGene2openGene	ALG
metabolic	Adipo_hMSC	rs3197999	chr3	49199901	rs12637576	ENSG00000201301	ENST00000364431	RNA5SP130	49198799	49200246	hMSC_Adipocyte_47463	openGene2openGene	IBD
metabolic	Adipo_hMSC	rs11611029	chr12	55974294	rs11171710	ENSG00000185664	ENST00000449260	PMEL	55973398	55974539	hMSC_Adipocyte_16587	openGene2openGene	HT
metabolic	Adipo_hMSC	rs1860545	chr12	6341779	rs767455	ENSG00000139190	ENST00000539047	VAMP1	6341609	6342251	hMSC_Adipocyte_15160	openGene2openGene	AS
metabolic	Adipo_hMSC	rs2304206	chr19	49665670	rs2304205	ENSG00000142546	ENST00000593345	NOSIP	49665321	49666271	hMSC_Adipocyte_34798	openGene2openGene	VIT
metabolic	Adipo_hMSC	rs13153019	chr5	177357611	rs4075959	ENSG00000246334	ENST00000506465	PRR7-AS1	177357188	177358583	hMSC_Adipocyte_59984	openGene2openGene	ALG
metabolic	Adipo_hMSC	rs34835	chr16	28554346	rs7191618	ENSG00000188603	ENST00000566057	CLN3	28553759	28554644	hMSC_Adipocyte_26500	openGene2openGene	T1D
metabolic	Adipo_hMSC	rs12445568	chr16	30958236	rs62055866	ENSG00000167394	ENST00000442862	ZNF668	30957010	30958535	hMSC_Adipocyte_26612	openGene2openGene	PSO
metabolic	Adipo_hMSC	rs34659678	chr6	111589486	rs73534579	ENSG00000231889	ENST00000532353	TRAF3IP2-AS1	111589398	111589691	hMSC_Adipocyte_63223	ocr2openGene	IBD
metabolic	Adipo_hMSC	rs34835	chr16	28554346	rs7191618	ENSG00000188603	ENST00000565316	CLN3	28553759	28554644	hMSC_Adipocyte_26500	openGene2openGene	T1D
metabolic	Adipo_hMSC	rs7187776	chr16	28846324	rs7187776	ENSG00000178188	ENST00000545570	SH2B1	28846064	28846887	hMSC_Adipocyte_26506	openGene2openGene	T1D
metabolic	Adipo_hMSC	rs2304206	chr19	49665670	rs2304205	ENSG00000126453	ENST00000598979	BCL2L12	49665321	49666271	hMSC_Adipocyte_34798	openGene2openGene	VIT
metabolic	Adipo_hMSC	rs78865465	chr12	55974117	rs75639074	ENSG00000065357	ENST00000555218	DGKA	55973398	55974539	hMSC_Adipocyte_16587	openGene2openGene	T1D
metabolic	Adipo_hMSC	rs7187776	chr16	28824359	rs149808056	ENSG00000178188	ENST00000563674	SH2B1	28822507	28824553	hMSC_Adipocyte_26505	openGene2openGene	T1D
metabolic	Adipo_hMSC	rs112006329	chr11	575800	rs34793529	ENSG00000185507	ENST00000348655	IRF7	575438	576754	hMSC_Adipocyte_10995	openGene2openGene	SLE
metabolic	Adipo_hMSC	rs663743	chr11	64284975	rs2510066	ENSG00000002330	ENST00000544271	BAD	64284435	64285993	hMSC_Adipocyte_12754	openGene2openGene	T1D
metabolic	Adipo_hMSC	rs2304206	chr19	49665614	rs2304206	ENSG00000126453	ENST00000441864	BCL2L12	49665321	49666271	hMSC_Adipocyte_34798	openGene2openGene	VIT
metabolic	Adipo_hMSC	rs28449958	chr16	28824361	rs138159013	ENSG00000178188	ENST00000563674	SH2B1	28822507	28824553	hMSC_Adipocyte_26505	openGene2openGene	IBD
metabolic	Adipo_hMSC	rs28449958	chr16	28824361	rs138159013	ENSG00000178188	ENST00000395532	SH2B1	28822507	28824553	hMSC_Adipocyte_26505	openGene2openGene	IBD
metabolic	Adipo_hMSC	rs63406760	chr12	123131967	rs1727294	ENSG00000111325	ENST00000545976	OGFOD2	123131229	123132192	hMSC_Adipocyte_18474	ocr2openGene	ALG
metabolic	Adipo_hMSC	rs7120737	chr11	47565510	rs11039300	ENSG00000149187	ENST00000532048	CELF1	47564992	47566238	hMSC_Adipocyte_12393	openGene2openGene	MS
metabolic	Adipo_hMSC	rs63406760	chr12	123131967	rs1727294	ENSG00000111325	ENST00000542037	OGFOD2	123131229	123132192	hMSC_Adipocyte_18474	ocr2openGene	ALG
metabolic	Adipo_hMSC	rs34346645	chr3	71505034	rs6780776	ENSG00000114861	ENST00000648654	FOXP1	71504247	71505097	hMSC_Adipocyte_48171	ocr2openGene	VIT
metabolic	Adipo_hMSC	rs34346645	chr3	71505034	rs6780776	ENSG00000114861	ENST00000650402	FOXP1	71504247	71505097	hMSC_Adipocyte_48171	ocr2openGene	VIT
metabolic	Adipo_hMSC	rs63406760	chr12	123043858	rs655293	ENSG00000111325	ENST00000544358	OGFOD2	123043472	123044087	hMSC_Adipocyte_18468	ocr2openGene	ALG
metabolic	Adipo_hMSC	rs1463485	chr17	75855710	rs1463485	ENSG00000204316	ENST00000461602	MRPL38	75855018	75856261	hMSC_Adipocyte_30629	openGene2openGene	SLE
metabolic	Adipo_hMSC	rs3197999	chr3	49199901	rs12637576	ENSG00000188315	ENST00000343010	C3orf62	49198799	49200246	hMSC_Adipocyte_47463	openGene2openGene	IBD
metabolic	Adipo_hMSC	rs1170436	chr16	68539392	rs1170443	ENSG00000141076	ENST00000563299	UTP4	68538882	68540264	hMSC_Adipocyte_27287	openGene2openGene	SLE
metabolic	Adipo_hMSC	rs1170436	chr16	68539384	rs1170444	ENSG00000141076	ENST00000563299	UTP4	68538882	68540264	hMSC_Adipocyte_27287	openGene2openGene	SLE
metabolic	Adipo_hMSC	rs1463485	chr17	75855927	rs936394	ENSG00000108479	ENST00000592997	GALK1	75855018	75856261	hMSC_Adipocyte_30629	openGene2openGene	SLE
metabolic	Adipo_hMSC	rs1217382	chr1	113905292	rs971173	ENSG00000235527	ENST00000441071	HIPK1-AS1	113904468	113905480	hMSC_Adipocyte_3723	openGene2openGene	CRO
metabolic	Adipo_hMSC	rs11154801	chr6	135497759	rs13197384	ENSG00000029363	ENST00000353331	BCLAF1	135497338	135498195	hMSC_Adipocyte_63905	openGene2openGene	MS
metabolic	Adipo_hMSC	rs60542850	chr19	10380676	rs71297581	ENSG00000167807	ENST00000493771	ENSG00000167807	10380133	10381064	hMSC_Adipocyte_33233	openGene2openGene	IBD
metabolic	Adipo_hMSC	rs1217382	chr1	113905292	rs971173	ENSG00000235527	ENST00000427953	HIPK1-AS1	113904468	113905480	hMSC_Adipocyte_3723	openGene2openGene	CRO
metabolic	Adipo_hMSC	rs72698115	chr1	154325898	rs1205591	ENSG00000143575	ENST00000531435	HAX1	154325353	154327042	hMSC_Adipocyte_4356	openGene2openGene	JIA
metabolic	Adipo_hMSC	rs41295159	chr10	6151852	rs78938174	ENSG00000170525	ENST00000379789	PFKFB3	6151119	6151899	hMSC_Adipocyte_7499	openGene2openGene	T1D
metabolic	Adipo_hMSC	rs7187776	chr16	28863801	rs7198606	ENSG00000178952	ENST00000313511	TUFM	28863233	28864668	hMSC_Adipocyte_26508	openGene2openGene	T1D
metabolic	Adipo_hMSC	rs1860545	chr12	6341779	rs767455	ENSG00000139192	ENST00000266556	TAPBPL	6341609	6342251	hMSC_Adipocyte_15160	openGene2openGene	AS
metabolic	Adipo_hMSC	rs1048990	chr14	35122110	rs28365850	ENSG00000100906	ENST00000216797	NFKBIA	35121633	35123036	hMSC_Adipocyte_21186	openGene2openGene	ALG
metabolic	Adipo_hMSC	rs6938946	chr6	35185788	rs9348970	ENSG00000124678	ENST00000505400	TCP11	35185219	35185954	hMSC_Adipocyte_61544	ocr2openGene	SLE
metabolic	Adipo_hMSC	rs78865465	chr12	55974117	rs75639074	ENSG00000185664	ENST00000547137	PMEL	55973398	55974539	hMSC_Adipocyte_16587	openGene2openGene	T1D
metabolic	Adipo_hMSC	rs1893217	chr18	12777574	rs2542148	ENSG00000175354	ENST00000591115	PTPN2	12776769	12778080	hMSC_Adipocyte_31351	openGene2openGene	CEL
metabolic	Adipo_hMSC	rs2017445	chr12	56041628	rs705704	ENSG00000135404	ENST00000420846	CD63	56041517	56042409	hMSC_Adipocyte_16590	openGene2openGene	VIT
metabolic	Adipo_hMSC	rs73081554	chr3	58332750	rs185407974	ENSG00000168291	ENST00000383714	PDHB	58332525	58333723	hMSC_Adipocyte_47799	openGene2openGene	RA
metabolic	Adipo_hMSC	rs2017445	chr12	56041628	rs705704	ENSG00000135404	ENST00000552692	CD63	56041517	56042409	hMSC_Adipocyte_16590	openGene2openGene	VIT
metabolic	Adipo_hMSC	rs11246217	chr11	575800	rs34793529	ENSG00000174775	ENST00000311189	HRAS	575438	576754	hMSC_Adipocyte_10995	openGene2openGene	SLE
metabolic	Adipo_hMSC	rs7132277	chr12	123043858	rs655293	ENSG00000150967	ENST00000622723	ABCB9	123043472	123044087	hMSC_Adipocyte_18468	ocr2openGene	MS
metabolic	Adipo_hMSC	rs12421615	chr11	64285685	rs887314	ENSG00000168071	ENST00000479965	CCDC88B	64284435	64285993	hMSC_Adipocyte_12754	openGene2openGene	VIT
metabolic	Adipo_hMSC	rs72698115	chr1	154325898	rs1205591	ENSG00000143575	ENST00000532105	HAX1	154325353	154327042	hMSC_Adipocyte_4356	openGene2openGene	JIA
metabolic	Adipo_hMSC	rs4899260	chr14	68816828	rs4899262	ENSG00000182185	ENST00000471583	RAD51B	68816202	68816993	hMSC_Adipocyte_21966	ocr2openGene	CEL
metabolic	Adipo_hMSC	rs10985070	chr9	120928959	rs1930785	ENSG00000119403	ENST00000453868	PHF19	120928385	120929391	hMSC_Adipocyte_75431	openGene2openGene	RA
metabolic	Adipo_hMSC	rs2066819	chr12	56267121	rs60542959	ENSG00000258199	ENST00000553176	ENSG00000258199	56266614	56267708	hMSC_Adipocyte_16611	openGene2openGene	PSO
metabolic	Adipo_hMSC	rs34840245	chr6	34757701	rs7743724	ENSG00000196821	ENST00000374023	ILRUN	34756892	34757765	hMSC_Adipocyte_61527	openGene2openGene	SLE
metabolic	Adipo_hMSC	rs1701704	chr12	56080595	rs3741499	ENSG00000257449	ENST00000551846	ENSG00000257449	56078974	56080630	hMSC_Adipocyte_16594	openGene2openGene	T1D
metabolic	Adipo_hMSC	rs12156002	chr8	128168461	rs1995218	ENSG00000278324	ENST00000620853	ENSG00000278324	128168311	128168745	hMSC_Adipocyte_72384	ocr2openGene	SLE
metabolic	Adipo_hMSC	rs13153019	chr5	177357438	rs4976688	ENSG00000169230	ENST00000503216	PRELID1	177357188	177358583	hMSC_Adipocyte_59984	openGene2openGene	ALG
metabolic	Adipo_hMSC	rs2017445	chr12	56041720	rs705705	ENSG00000196465	ENST00000695999	MYL6B	56041517	56042409	hMSC_Adipocyte_16590	openGene2openGene	VIT
metabolic	Adipo_hMSC	rs2066819	chr12	56360038	rs2066818	ENSG00000176422	ENST00000338146	SPRYD4	56359895	56360706	hMSC_Adipocyte_16616	openGene2openGene	PSO
metabolic	Adipo_hMSC	rs12421615	chr11	64284975	rs2510066	ENSG00000173264	ENST00000538244	GPR137	64284435	64285993	hMSC_Adipocyte_12754	openGene2openGene	VIT
metabolic	Adipo_hMSC	rs773125	chr12	56042145	rs1131017	ENSG00000123342	ENST00000548629	MMP19	56041517	56042409	hMSC_Adipocyte_16590	openGene2openGene	RA
metabolic	Adipo_hMSC	rs2847293	chr18	12777326	rs7237497	ENSG00000175354	ENST00000645191	PTPN2	12776769	12778080	hMSC_Adipocyte_31351	openGene2openGene	JIA
metabolic	Adipo_hMSC	rs12445568	chr16	31033576	rs12445650	ENSG00000167395	ENST00000300850	ZNF646	31032743	31034457	hMSC_Adipocyte_26616	openGene2openGene	PSO
metabolic	Adipo_hMSC	rs12445568	chr16	31033576	rs12445650	ENSG00000167395	ENST00000564189	ZNF646	31032743	31034457	hMSC_Adipocyte_26616	openGene2openGene	PSO
metabolic	Adipo_hMSC	rs1463485	chr17	75855927	rs936394	ENSG00000132478	ENST00000589790	UNK	75855018	75856261	hMSC_Adipocyte_30629	openGene2openGene	SLE
metabolic	Adipo_hMSC	rs2304206	chr19	49665614	rs2304206	ENSG00000126457	ENST00000526224	PRMT1	49665321	49666271	hMSC_Adipocyte_34798	openGene2openGene	VIT
metabolic	Adipo_hMSC	rs112006329	chr11	575800	rs34793529	ENSG00000247095	ENST00000528245	MIR210HG	575438	576754	hMSC_Adipocyte_10995	openGene2openGene	SLE
metabolic	Adipo_hMSC	rs13153019	chr5	177357511	rs4075958	ENSG00000213347	ENST00000427908	MXD3	177357188	177358583	hMSC_Adipocyte_59984	openGene2openGene	ALG
metabolic	Adipo_hMSC	rs1800693	chr12	6341779	rs767455	ENSG00000067182	ENST00000366159	TNFRSF1A	6341609	6342251	hMSC_Adipocyte_15160	openGene2openGene	MS
metabolic	Adipo_hMSC	rs60131261	chr6	30061023	rs9295829	ENSG00000204619	ENST00000376773	PPP1R11	30060573	30062028	hMSC_Adipocyte_61248	openGene2openGene	VIT
metabolic	Adipo_hMSC	rs12445568	chr16	31033362	rs58726213	ENSG00000167394	ENST00000394983	ZNF668	31032743	31034457	hMSC_Adipocyte_26616	openGene2openGene	PSO
metabolic	Adipo_hMSC	rs17785991	chr20	49822224	rs17785991	ENSG00000158480	ENST00000422556	SPATA2	49821782	49822249	hMSC_Adipocyte_43348	ocr2openGene	MS
metabolic	Adipo_hMSC	rs112006329	chr11	575800	rs34793529	ENSG00000185522	ENST00000492515	LMNTD2	575438	576754	hMSC_Adipocyte_10995	openGene2openGene	SLE
metabolic	Adipo_hMSC	rs7187776	chr16	28864161	rs7193733	ENSG00000168488	ENST00000568266	ATXN2L	28863233	28864668	hMSC_Adipocyte_26508	openGene2openGene	T1D
metabolic	Adipo_hMSC	rs60131261	chr6	30061023	rs9295829	ENSG00000066379	ENST00000463141	POLR1H	30060573	30062028	hMSC_Adipocyte_61248	openGene2openGene	VIT
metabolic	Adipo_hMSC	rs250308	chr5	119355998	rs3797339	ENSG00000133835	ENST00000510025	HSD17B4	119355590	119356483	hMSC_Adipocyte_58115	openGene2openGene	ALG
metabolic	Adipo_hMSC	rs2542162	chr18	12884344	rs2292759	ENSG00000260302	ENST00000563722	LINC01882	12883246	12884619	hMSC_Adipocyte_31355	openGene2openGene	T1D
metabolic	Adipo_hMSC	rs12445568	chr16	31033362	rs58726213	ENSG00000140682	ENST00000394858	TGFB1I1	31032743	31034457	hMSC_Adipocyte_26616	openGene2openGene	PSO
metabolic	Adipo_hMSC	rs60131261	chr6	30061023	rs9295829	ENSG00000234127	ENST00000416596	TRIM26	30060573	30062028	hMSC_Adipocyte_61248	openGene2openGene	VIT
metabolic	Adipo_hMSC	rs2038255	chr14	35122110	rs28365850	ENSG00000100906	ENST00000556664	NFKBIA	35121633	35123036	hMSC_Adipocyte_21186	openGene2openGene	ECZ
metabolic	Adipo_hMSC	rs7512552	chr1	150487216	rs3840449	ENSG00000143384	ENST00000676522	MCL1	150487135	150487684	hMSC_Adipocyte_4174	openGene2openGene	ECZ
metabolic	Adipo_hMSC	rs12421615	chr11	64284975	rs2510066	ENSG00000149761	ENST00000537707	NUDT22	64284435	64285993	hMSC_Adipocyte_12754	openGene2openGene	VIT
metabolic	Adipo_hMSC	rs12128789	chr1	212699732	rs2202683	ENSG00000117697	ENST00000366978	NSL1	212698987	212700700	hMSC_Adipocyte_6250	openGene2openGene	T1D
metabolic	Adipo_hMSC	rs12128789	chr1	212699510	rs73079851	ENSG00000117697	ENST00000366977	NSL1	212698987	212700700	hMSC_Adipocyte_6250	openGene2openGene	T1D
metabolic	Adipo_hMSC	rs1170436	chr16	68539161	rs1170445	ENSG00000103044	ENST00000568321	HAS3	68538882	68540264	hMSC_Adipocyte_27287	openGene2openGene	SLE
metabolic	Adipo_hMSC	rs10760123	chr9	120928863	rs7028641	ENSG00000119403	ENST00000464712	PHF19	120928385	120929391	hMSC_Adipocyte_75431	openGene2openGene	ALG
metabolic	Adipo_hMSC	rs60920700	chr3	119560068	rs68180496	ENSG00000183833	ENST00000468630	CFAP91	119559537	119560339	hMSC_Adipocyte_49058	openGene2openGene	VIT
metabolic	Adipo_hMSC	rs2066819	chr12	56300477	rs2695789	ENSG00000139645	ENST00000267116	ANKRD52	56299667	56300891	hMSC_Adipocyte_16612	openGene2openGene	PSO
metabolic	Adipo_hMSC	rs60920700	chr3	119571467	rs56135341	ENSG00000121594	ENST00000383669	CD80	119571191	119571535	hMSC_Adipocyte_49059	ocr2openGene	VIT
metabolic	Adipo_hMSC	rs4690229	chr4	973657	rs13137144	ENSG00000127419	ENST00000504505	TMEM175	972656	974499	hMSC_Adipocyte_51471	openGene2openGene	SLE
metabolic	Adipo_hMSC	rs1463485	chr17	75855710	rs1463485	ENSG00000132481	ENST00000254816	TRIM47	75855018	75856261	hMSC_Adipocyte_30629	openGene2openGene	SLE
metabolic	Adipo_hMSC	rs12445568	chr16	30958236	rs62055866	ENSG00000167394	ENST00000539836	ZNF668	30957010	30958535	hMSC_Adipocyte_26612	openGene2openGene	PSO
metabolic	Adipo_hMSC	rs11611029	chr12	55974294	rs11171710	ENSG00000257390	ENST00000546837	ENSG00000257390	55973398	55974539	hMSC_Adipocyte_16587	openGene2openGene	HT
metabolic	Adipo_hMSC	rs13153019	chr5	177357611	rs4075959	ENSG00000169220	ENST00000512490	RGS14	177357188	177358583	hMSC_Adipocyte_59984	openGene2openGene	ALG
metabolic	Adipo_hMSC	rs13153019	chr5	177357438	rs4976688	ENSG00000169220	ENST00000512490	RGS14	177357188	177358583	hMSC_Adipocyte_59984	openGene2openGene	ALG
metabolic	Adipo_hMSC	rs12148050	chr14	102795398	rs62008982	ENSG00000131323	ENST00000539721	TRAF3	102795100	102795466	hMSC_Adipocyte_22976	ocr2openGene	MS
metabolic	Adipo_hMSC	rs13153019	chr5	177357511	rs4075958	ENSG00000246334	ENST00000506465	PRR7-AS1	177357188	177358583	hMSC_Adipocyte_59984	openGene2openGene	ALG
metabolic	Adipo_hMSC	rs7679	chr20	45934368	rs1057208	ENSG00000064601	ENST00000677394	CTSA	45934158	45935638	hMSC_Adipocyte_43199	openGene2openGene	SLE
metabolic	Adipo_hMSC	rs2066819	chr12	56334216	rs2371494	ENSG00000144785	ENST00000547423	ENSG00000144785	56333578	56334570	hMSC_Adipocyte_16614	openGene2openGene	PSO
metabolic	Adipo_hMSC	rs34835	chr16	28554346	rs7191618	ENSG00000188603	ENST00000636228	CLN3	28553759	28554644	hMSC_Adipocyte_26500	openGene2openGene	T1D
metabolic	Adipo_hMSC	rs60920700	chr3	119560301	rs34394661	ENSG00000183833	ENST00000488533	CFAP91	119559537	119560339	hMSC_Adipocyte_49058	openGene2openGene	VIT
metabolic	Adipo_hMSC	rs11246217	chr11	575800	rs34793529	ENSG00000185507	ENST00000348655	IRF7	575438	576754	hMSC_Adipocyte_10995	openGene2openGene	SLE
metabolic	Adipo_hMSC	rs2304206	chr19	49665763	rs2304204	ENSG00000126453	ENST00000598306	BCL2L12	49665321	49666271	hMSC_Adipocyte_34798	openGene2openGene	VIT
metabolic	Adipo_hMSC	rs2304206	chr19	49665670	rs2304205	ENSG00000126453	ENST00000598306	BCL2L12	49665321	49666271	hMSC_Adipocyte_34798	openGene2openGene	VIT
metabolic	Adipo_hMSC	rs7187776	chr16	28846324	rs7187776	ENSG00000178188	ENST00000566209	SH2B1	28846064	28846887	hMSC_Adipocyte_26506	openGene2openGene	T1D
metabolic	Adipo_hMSC	rs112006329	chr11	575800	rs34793529	ENSG00000185507	ENST00000649187	IRF7	575438	576754	hMSC_Adipocyte_10995	openGene2openGene	SLE
metabolic	Adipo_hMSC	rs63406760	chr12	122966218	rs4148856	ENSG00000111325	ENST00000536615	OGFOD2	122965765	122966836	hMSC_Adipocyte_18464	openGene2openGene	ALG
metabolic	Adipo_hMSC	rs11246217	chr11	575800	rs34793529	ENSG00000185507	ENST00000532096	IRF7	575438	576754	hMSC_Adipocyte_10995	openGene2openGene	SLE
metabolic	Adipo_hMSC	rs41295159	chr10	6151852	rs78938174	ENSG00000170525	ENST00000626882	PFKFB3	6151119	6151899	hMSC_Adipocyte_7499	openGene2openGene	T1D
metabolic	Adipo_hMSC	rs1048990	chr14	35122110	rs28365850	ENSG00000100902	ENST00000554961	PSMA6	35121633	35123036	hMSC_Adipocyte_21186	openGene2openGene	ALG
metabolic	Adipo_hMSC	rs10883723	chr10	102503918	rs3818470	ENSG00000138175	ENST00000260746	ARL3	102503676	102504120	hMSC_Adipocyte_10055	openGene2openGene	ALG
metabolic	Adipo_hMSC	rs694739	chr11	64284975	rs2510066	ENSG00000173264	ENST00000411458	GPR137	64284435	64285993	hMSC_Adipocyte_12754	openGene2openGene	MS
metabolic	Adipo_hMSC	rs17323934	chr7	26864711	rs17323934	ENSG00000105991	ENST00000643460	HOXA1	26864052	26865211	hMSC_Adipocyte_65737	openGene2openGene	T1D
metabolic	Adipo_hMSC	rs60542850	chr19	10380676	rs71297581	ENSG00000090339	ENST00000264832	ICAM1	10380133	10381064	hMSC_Adipocyte_33233	openGene2openGene	IBD
metabolic	Adipo_hMSC	rs694739	chr11	64285685	rs887314	ENSG00000110011	ENST00000537109	DNAJC4	64284435	64285993	hMSC_Adipocyte_12754	openGene2openGene	MS
metabolic	Adipo_hMSC	rs11755393	chr6	34792104	rs13215181	ENSG00000272288	ENST00000689838	ILRUN-AS1	34791427	34793203	hMSC_Adipocyte_61529	openGene2openGene	SLE
metabolic	Adipo_hMSC	rs11755393	chr6	34792385	rs7769961	ENSG00000272288	ENST00000606496	ILRUN-AS1	34791427	34793203	hMSC_Adipocyte_61529	openGene2openGene	SLE
metabolic	Adipo_hMSC	rs663743	chr11	64285685	rs887314	ENSG00000173153	ENST00000000442	ESRRA	64284435	64285993	hMSC_Adipocyte_12754	openGene2openGene	T1D
metabolic	Adipo_hMSC	rs7187776	chr16	28824359	rs149808056	ENSG00000177548	ENST00000561501	RABEP2	28822507	28824553	hMSC_Adipocyte_26505	openGene2openGene	T1D
metabolic	Adipo_hMSC	rs11154801	chr6	135497759	rs13197384	ENSG00000029363	ENST00000640069	BCLAF1	135497338	135498195	hMSC_Adipocyte_63905	openGene2openGene	MS
metabolic	Adipo_hMSC	rs63406760	chr12	123043858	rs655293	ENSG00000111325	ENST00000535970	OGFOD2	123043472	123044087	hMSC_Adipocyte_18468	ocr2openGene	ALG
metabolic	Adipo_hMSC	rs3197999	chr3	49358927	rs3811699	ENSG00000067560	ENST00000454011	RHOA	49357578	49358978	hMSC_Adipocyte_47474	openGene2openGene	IBD
metabolic	Adipo_hMSC	rs36014129	chr6	26199675	rs34961555	ENSG00000289117	ENST00000687674	ENSG00000289117	26198849	26199940	hMSC_Adipocyte_61034	openGene2openGene	SLE
metabolic	Adipo_hMSC	rs4899260	chr14	68816828	rs4899262	ENSG00000182185	ENST00000555907	RAD51B	68816202	68816993	hMSC_Adipocyte_21966	ocr2openGene	CEL
metabolic	Adipo_hMSC	rs2304206	chr19	49665670	rs2304205	ENSG00000126460	ENST00000596700	PRRG2	49665321	49666271	hMSC_Adipocyte_34798	openGene2openGene	VIT
metabolic	Adipo_hMSC	rs2304206	chr19	49665670	rs2304205	ENSG00000126460	ENST00000543867	PRRG2	49665321	49666271	hMSC_Adipocyte_34798	openGene2openGene	VIT
metabolic	Adipo_hMSC	rs663743	chr11	64284975	rs2510066	ENSG00000110011	ENST00000538961	DNAJC4	64284435	64285993	hMSC_Adipocyte_12754	openGene2openGene	T1D
metabolic	Adipo_hMSC	rs2017445	chr12	56041628	rs705704	ENSG00000065361	ENST00000551242	ERBB3	56041517	56042409	hMSC_Adipocyte_16590	openGene2openGene	VIT
metabolic	Adipo_hMSC	rs663743	chr11	64285685	rs887314	ENSG00000110011	ENST00000535246	DNAJC4	64284435	64285993	hMSC_Adipocyte_12754	openGene2openGene	T1D
metabolic	Adipo_hMSC	rs12421615	chr11	64285685	rs887314	ENSG00000168071	ENST00000472524	CCDC88B	64284435	64285993	hMSC_Adipocyte_12754	openGene2openGene	VIT
metabolic	Adipo_hMSC	rs793108	chr10	31133742	rs3839909	ENSG00000237036	ENST00000607455	ZEB1-AS1	31133666	31134911	hMSC_Adipocyte_8148	ocr2openGene	MS
metabolic	Adipo_hMSC	rs663743	chr11	64285685	rs887314	ENSG00000257086	ENST00000545800	ENSG00000257086	64284435	64285993	hMSC_Adipocyte_12754	openGene2openGene	T1D
metabolic	Adipo_hMSC	rs1893217	chr18	12777326	rs7237497	ENSG00000175354	ENST00000589216	PTPN2	12776769	12778080	hMSC_Adipocyte_31351	openGene2openGene	CEL
metabolic	Adipo_hMSC	rs6938946	chr6	35185788	rs9348970	ENSG00000124678	ENST00000445851	TCP11	35185219	35185954	hMSC_Adipocyte_61544	ocr2openGene	SLE
metabolic	Adipo_hMSC	rs12421615	chr11	64285685	rs887314	ENSG00000168071	ENST00000301897	CCDC88B	64284435	64285993	hMSC_Adipocyte_12754	openGene2openGene	VIT
metabolic	Adipo_hMSC	rs12445568	chr16	31033362	rs58726213	ENSG00000099377	ENST00000297679	HSD3B7	31032743	31034457	hMSC_Adipocyte_26616	openGene2openGene	PSO
metabolic	Adipo_hMSC	rs663743	chr11	64284975	rs2510066	ENSG00000173486	ENST00000536642	FKBP2	64284435	64285993	hMSC_Adipocyte_12754	openGene2openGene	T1D
metabolic	Adipo_hMSC	rs1701704	chr12	56041628	rs705704	ENSG00000065361	ENST00000551242	ERBB3	56041517	56042409	hMSC_Adipocyte_16590	openGene2openGene	T1D
metabolic	Adipo_hMSC	rs2304206	chr19	49665614	rs2304206	ENSG00000126461	ENST00000598359	SCAF1	49665321	49666271	hMSC_Adipocyte_34798	openGene2openGene	VIT
metabolic	Adipo_hMSC	rs2066819	chr12	56300477	rs2695789	ENSG00000257727	ENST00000551475	CNPY2	56299667	56300891	hMSC_Adipocyte_16612	openGene2openGene	PSO
metabolic	Adipo_hMSC	rs2066819	chr12	56299736	rs41423244	ENSG00000135473	ENST00000547994	PAN2	56299667	56300891	hMSC_Adipocyte_16612	openGene2openGene	PSO
metabolic	Adipo_hMSC	rs78865465	chr12	55974117	rs75639074	ENSG00000065357	ENST00000555090	DGKA	55973398	55974539	hMSC_Adipocyte_16587	openGene2openGene	T1D
metabolic	Adipo_hMSC	rs1701704	chr12	55996852	rs705702	ENSG00000065357	ENST00000546878	DGKA	55996818	55997756	hMSC_Adipocyte_16588	openGene2openGene	T1D
metabolic	Adipo_hMSC	rs2304206	chr19	49665763	rs2304204	ENSG00000104870	ENST00000426395	FCGRT	49665321	49666271	hMSC_Adipocyte_34798	openGene2openGene	VIT
metabolic	Adipo_hMSC	rs1860545	chr12	6341779	rs767455	ENSG00000215039	ENST00000689782	CD27-AS1	6341609	6342251	hMSC_Adipocyte_15160	openGene2openGene	AS
metabolic	Adipo_hMSC	rs2304206	chr19	49665763	rs2304204	ENSG00000104870	ENST00000599988	FCGRT	49665321	49666271	hMSC_Adipocyte_34798	openGene2openGene	VIT
metabolic	Adipo_hMSC	rs773125	chr12	56042145	rs1131017	ENSG00000123342	ENST00000552763	MMP19	56041517	56042409	hMSC_Adipocyte_16590	openGene2openGene	RA
metabolic	Adipo_hMSC	rs1701704	chr12	56041628	rs705704	ENSG00000065357	ENST00000394147	DGKA	56041517	56042409	hMSC_Adipocyte_16590	openGene2openGene	T1D
metabolic	Adipo_hMSC	rs8070345	chr17	59852174	rs1295927	ENSG00000108443	ENST00000477179	RPS6KB1	59851489	59852330	hMSC_Adipocyte_30114	ocr2openGene	MS
metabolic	Adipo_hMSC	rs7130753	chr11	111602364	rs59921976	ENSG00000137713	ENST00000534500	PPP2R1B	111602008	111603200	hMSC_Adipocyte_14097	openGene2openGene	ALG
metabolic	Adipo_hMSC	rs2304206	chr19	49665614	rs2304206	ENSG00000126456	ENST00000596822	IRF3	49665321	49666271	hMSC_Adipocyte_34798	openGene2openGene	VIT
metabolic	Adipo_hMSC	rs2304206	chr19	49665670	rs2304205	ENSG00000104870	ENST00000598936	FCGRT	49665321	49666271	hMSC_Adipocyte_34798	openGene2openGene	VIT
metabolic	Adipo_hMSC	rs2847293	chr18	12777604	rs2847274	ENSG00000175354	ENST00000646492	PTPN2	12776769	12778080	hMSC_Adipocyte_31351	openGene2openGene	JIA
metabolic	Adipo_hMSC	rs773125	chr12	56042145	rs1131017	ENSG00000123342	ENST00000547299	MMP19	56041517	56042409	hMSC_Adipocyte_16590	openGene2openGene	RA
metabolic	Adipo_hMSC	rs1463485	chr17	75855927	rs936394	ENSG00000141569	ENST00000648382	TRIM65	75855018	75856261	hMSC_Adipocyte_30629	openGene2openGene	SLE
metabolic	Adipo_hMSC	rs3091307	chr5	132655964	rs67006560	ENSG00000164404	ENST00000624495	GDF9	132655867	132657040	hMSC_Adipocyte_58455	openGene2openGene	ALG
metabolic	Adipo_hMSC	rs63406760	chr12	122966218	rs4148856	ENSG00000051825	ENST00000535049	MPHOSPH9	122965765	122966836	hMSC_Adipocyte_18464	ocr2openGene	ALG
metabolic	Adipo_hMSC	rs112006329	chr11	575800	rs34793529	ENSG00000247095	ENST00000688898	MIR210HG	575438	576754	hMSC_Adipocyte_10995	openGene2openGene	SLE
metabolic	Adipo_hMSC	rs33993564	chr5	150847337	rs17111376	ENSG00000164591	ENST00000524256	MYOZ3	150846969	150847456	hMSC_Adipocyte_59214	openGene2openGene	IBD
metabolic	Adipo_hMSC	rs2017445	chr12	56041628	rs705704	ENSG00000065357	ENST00000546995	DGKA	56041517	56042409	hMSC_Adipocyte_16590	openGene2openGene	VIT
metabolic	Adipo_hMSC	rs1800693	chr12	6341779	rs767455	ENSG00000067182	ENST00000538363	TNFRSF1A	6341609	6342251	hMSC_Adipocyte_15160	openGene2openGene	MS
metabolic	Adipo_hMSC	rs2304206	chr19	49665763	rs2304204	ENSG00000126457	ENST00000524771	PRMT1	49665321	49666271	hMSC_Adipocyte_34798	openGene2openGene	VIT
metabolic	Adipo_hMSC	rs2304206	chr19	49665670	rs2304205	ENSG00000126457	ENST00000525616	PRMT1	49665321	49666271	hMSC_Adipocyte_34798	openGene2openGene	VIT
metabolic	Adipo_hMSC	rs2017445	chr12	56041720	rs705705	ENSG00000111540	ENST00000548068	RAB5B	56041517	56042409	hMSC_Adipocyte_16590	openGene2openGene	VIT
metabolic	Adipo_hMSC	rs2017445	chr12	56041628	rs705704	ENSG00000111540	ENST00000548068	RAB5B	56041517	56042409	hMSC_Adipocyte_16590	openGene2openGene	VIT
metabolic	Adipo_hMSC	rs694739	chr11	64285685	rs887314	ENSG00000149743	ENST00000317459	TRPT1	64284435	64285993	hMSC_Adipocyte_12754	openGene2openGene	MS
metabolic	Adipo_hMSC	rs9926533	chr16	31074149	rs2303222	ENSG00000103507	ENST00000287507	BCKDK	31074135	31074747	hMSC_Adipocyte_26620	openGene2openGene	SLE
metabolic	Adipo_hMSC	rs2017445	chr12	56041720	rs705705	ENSG00000123342	ENST00000548882	MMP19	56041517	56042409	hMSC_Adipocyte_16590	openGene2openGene	VIT
metabolic	Adipo_hMSC	rs12421615	chr11	64284975	rs2510066	ENSG00000110011	ENST00000321685	DNAJC4	64284435	64285993	hMSC_Adipocyte_12754	openGene2openGene	VIT
metabolic	Adipo_hMSC	rs13018977	chr2	241316415	rs13006939	ENSG00000115677	ENST00000420451	HDLBP	241314854	241316657	hMSC_Adipocyte_41804	openGene2openGene	T1D
metabolic	Adipo_hMSC	rs12421615	chr11	64284975	rs2510066	ENSG00000110011	ENST00000628077	DNAJC4	64284435	64285993	hMSC_Adipocyte_12754	openGene2openGene	VIT
metabolic	Adipo_hMSC	rs33993564	chr5	150847077	rs10051924	ENSG00000164591	ENST00000523553	MYOZ3	150846969	150847456	hMSC_Adipocyte_59214	openGene2openGene	IBD
metabolic	Adipo_hMSC	rs2066819	chr12	56300477	rs2695789	ENSG00000144785	ENST00000549318	ENSG00000144785	56299667	56300891	hMSC_Adipocyte_16612	openGene2openGene	PSO
metabolic	Adipo_hMSC	rs60920700	chr3	119571204	rs10511393	ENSG00000121594	ENST00000478182	CD80	119571191	119571535	hMSC_Adipocyte_49059	ocr2openGene	VIT
metabolic	Adipo_hMSC	rs10760123	chr9	120928679	rs3761849	ENSG00000119403	ENST00000487555	PHF19	120928385	120929391	hMSC_Adipocyte_75431	openGene2openGene	ALG
metabolic	Adipo_hMSC	rs60920700	chr3	119559846	rs41271393	ENSG00000121577	ENST00000341124	POPDC2	119559537	119560339	hMSC_Adipocyte_49058	openGene2openGene	VIT
metabolic	Adipo_hMSC	rs13153019	chr5	177357611	rs4075959	ENSG00000198055	ENST00000511244	GRK6	177357188	177358583	hMSC_Adipocyte_59984	openGene2openGene	ALG
metabolic	Adipo_hMSC	rs1217382	chr1	113905292	rs971173	ENSG00000134242	ENST00000460620	PTPN22	113904468	113905480	hMSC_Adipocyte_3723	openGene2openGene	CRO
metabolic	Adipo_hMSC	rs2066819	chr12	56334216	rs2371494	ENSG00000144785	ENST00000549318	ENSG00000144785	56333578	56334570	hMSC_Adipocyte_16614	openGene2openGene	PSO
metabolic	Adipo_hMSC	rs2066819	chr12	56300477	rs2695789	ENSG00000139645	ENST00000680026	ANKRD52	56299667	56300891	hMSC_Adipocyte_16612	openGene2openGene	PSO
metabolic	Adipo_hMSC	rs3883338	chr17	42387807	rs3736164	ENSG00000108784	ENST00000590358	NAGLU	42387746	42389217	hMSC_Adipocyte_29451	openGene2openGene	IBD
metabolic	Adipo_hMSC	rs8070345	chr17	59852174	rs1295927	ENSG00000108423	ENST00000394239	TUBD1	59851489	59852330	hMSC_Adipocyte_30114	ocr2openGene	MS
metabolic	Adipo_hMSC	rs1048990	chr14	35292469	rs1048990	ENSG00000092020	ENST00000557278	PPP2R3C	35292054	35293063	hMSC_Adipocyte_21188	openGene2openGene	ALG
metabolic	Adipo_hMSC	rs2066819	chr12	56333921	rs80317430	ENSG00000139645	ENST00000551023	ANKRD52	56333578	56334570	hMSC_Adipocyte_16614	openGene2openGene	PSO
metabolic	Adipo_hMSC	rs1170436	chr16	68539384	rs1170444	ENSG00000103044	ENST00000306560	HAS3	68538882	68540264	hMSC_Adipocyte_27287	openGene2openGene	SLE
metabolic	Adipo_hMSC	rs60920700	chr3	119559846	rs41271393	ENSG00000183833	ENST00000482573	CFAP91	119559537	119560339	hMSC_Adipocyte_49058	openGene2openGene	VIT
metabolic	Adipo_hMSC	rs1170436	chr16	68540042	rs1182968	ENSG00000103044	ENST00000566118	HAS3	68538882	68540264	hMSC_Adipocyte_27287	openGene2openGene	SLE
metabolic	Adipo_hMSC	rs793108	chr10	31133742	rs3839909	ENSG00000148516	ENST00000559496	ZEB1	31133666	31134911	hMSC_Adipocyte_8148	ocr2openGene	RA
metabolic	Adipo_hMSC	rs5758343	chr22	41444403	rs106860	ENSG00000100412	ENST00000676959	ACO2	41444348	41444666	hMSC_Adipocyte_45663	ocr2openGene	ALG
metabolic	Adipo_hMSC	rs3197999	chr3	49358324	rs1800668	ENSG00000145022	ENST00000497786	TCTA	49357578	49358978	hMSC_Adipocyte_47474	openGene2openGene	IBD
metabolic	Adipo_hMSC	rs60920700	chr3	119560301	rs34394661	ENSG00000183833	ENST00000475093	CFAP91	119559537	119560339	hMSC_Adipocyte_49058	openGene2openGene	VIT
metabolic	Adipo_hMSC	rs3197999	chr3	49358927	rs3811699	ENSG00000145022	ENST00000273590	TCTA	49357578	49358978	hMSC_Adipocyte_47474	openGene2openGene	IBD
metabolic	Adipo_hMSC	rs7187776	chr16	28846324	rs7187776	ENSG00000178188	ENST00000395532	SH2B1	28846064	28846887	hMSC_Adipocyte_26506	openGene2openGene	T1D
metabolic	Adipo_hMSC	rs7187776	chr16	28846324	rs7187776	ENSG00000178188	ENST00000566176	SH2B1	28846064	28846887	hMSC_Adipocyte_26506	openGene2openGene	T1D
metabolic	Adipo_hMSC	rs2304206	chr19	49665614	rs2304206	ENSG00000126453	ENST00000598306	BCL2L12	49665321	49666271	hMSC_Adipocyte_34798	openGene2openGene	VIT
metabolic	Adipo_hMSC	rs17323934	chr7	26864711	rs17323934	ENSG00000276528	ENST00000622675	ENSG00000276528	26864052	26865211	hMSC_Adipocyte_65737	openGene2openGene	T1D
metabolic	Adipo_hMSC	rs2304206	chr19	49665670	rs2304205	ENSG00000126453	ENST00000246785	BCL2L12	49665321	49666271	hMSC_Adipocyte_34798	openGene2openGene	VIT
metabolic	Adipo_hMSC	rs3197999	chr3	49358324	rs1800668	ENSG00000067560	ENST00000422781	RHOA	49357578	49358978	hMSC_Adipocyte_47474	openGene2openGene	IBD
metabolic	Adipo_hMSC	rs2304206	chr19	49665670	rs2304205	ENSG00000126453	ENST00000441864	BCL2L12	49665321	49666271	hMSC_Adipocyte_34798	openGene2openGene	VIT
metabolic	Adipo_hMSC	rs41295159	chr10	6151852	rs78938174	ENSG00000170525	ENST00000360521	PFKFB3	6151119	6151899	hMSC_Adipocyte_7499	openGene2openGene	T1D
metabolic	Adipo_hMSC	rs7187776	chr16	28824359	rs149808056	ENSG00000178188	ENST00000567536	SH2B1	28822507	28824553	hMSC_Adipocyte_26505	openGene2openGene	T1D
metabolic	Adipo_hMSC	rs41295159	chr10	6151852	rs78938174	ENSG00000170525	ENST00000640683	PFKFB3	6151119	6151899	hMSC_Adipocyte_7499	openGene2openGene	T1D
metabolic	Adipo_hMSC	rs41295159	chr10	6151852	rs78938174	ENSG00000170525	ENST00000490474	PFKFB3	6151119	6151899	hMSC_Adipocyte_7499	openGene2openGene	T1D
metabolic	Adipo_hMSC	rs34346645	chr3	71505034	rs6780776	ENSG00000114861	ENST00000614176	FOXP1	71504247	71505097	hMSC_Adipocyte_48171	ocr2openGene	VIT
metabolic	Adipo_hMSC	rs11611029	chr12	55974294	rs11171710	ENSG00000139531	ENST00000551698	SUOX	55973398	55974539	hMSC_Adipocyte_16587	openGene2openGene	HT
metabolic	Adipo_hMSC	rs63406760	chr12	123043858	rs655293	ENSG00000111325	ENST00000420319	OGFOD2	123043472	123044087	hMSC_Adipocyte_18468	ocr2openGene	ALG
metabolic	Adipo_hMSC	rs3197999	chr3	49358324	rs1800668	ENSG00000067560	ENST00000677684	RHOA	49357578	49358978	hMSC_Adipocyte_47474	openGene2openGene	IBD
metabolic	Adipo_hMSC	rs63406760	chr12	123043858	rs655293	ENSG00000111325	ENST00000545612	OGFOD2	123043472	123044087	hMSC_Adipocyte_18468	ocr2openGene	ALG
metabolic	Adipo_hMSC	rs11154801	chr6	135497759	rs13197384	ENSG00000029363	ENST00000527759	BCLAF1	135497338	135498195	hMSC_Adipocyte_63905	openGene2openGene	MS
metabolic	Adipo_hMSC	rs11755393	chr6	34793179	rs11755420	ENSG00000272288	ENST00000606496	ILRUN-AS1	34791427	34793203	hMSC_Adipocyte_61529	openGene2openGene	SLE
metabolic	Adipo_hMSC	rs11755393	chr6	34792548	rs7752060	ENSG00000272288	ENST00000606496	ILRUN-AS1	34791427	34793203	hMSC_Adipocyte_61529	openGene2openGene	SLE
metabolic	Adipo_hMSC	rs35164067	chr19	10404166	rs73923215	ENSG00000065989	ENST00000592685	PDE4A	10403267	10405054	hMSC_Adipocyte_33234	openGene2openGene	AS
metabolic	Adipo_hMSC	rs2017445	chr12	56041720	rs705705	ENSG00000258345	ENST00000550840	ENSG00000258345	56041517	56042409	hMSC_Adipocyte_16590	openGene2openGene	VIT
metabolic	Adipo_hMSC	rs7204270	chr16	30186830	rs1132812	ENSG00000102879	ENST00000564768	CORO1A	30186543	30187764	hMSC_Adipocyte_26562	openGene2openGene	MS
metabolic	Adipo_hMSC	rs6873255	chr5	173926511	rs747472	ENSG00000254211	ENST00000653465	LINC01485	173926372	173926715	hMSC_Adipocyte_59898	ocr2openGene	CRO
metabolic	Adipo_hMSC	rs11755393	chr6	34792104	rs13215181	ENSG00000272288	ENST00000667026	ILRUN-AS1	34791427	34793203	hMSC_Adipocyte_61529	openGene2openGene	SLE
metabolic	Adipo_hMSC	rs7204270	chr16	30186830	rs1132812	ENSG00000102879	ENST00000569970	CORO1A	30186543	30187764	hMSC_Adipocyte_26562	openGene2openGene	MS
metabolic	Adipo_hMSC	rs4976646	chr5	177357447	rs4976689	ENSG00000169228	ENST00000471466	RAB24	177357188	177358583	hMSC_Adipocyte_59984	openGene2openGene	MS
metabolic	Adipo_hMSC	rs2017445	chr12	56041628	rs705704	ENSG00000065361	ENST00000546884	ERBB3	56041517	56042409	hMSC_Adipocyte_16590	openGene2openGene	VIT
metabolic	Adipo_hMSC	rs694739	chr11	64285685	rs887314	ENSG00000173153	ENST00000539594	ESRRA	64284435	64285993	hMSC_Adipocyte_12754	openGene2openGene	MS
metabolic	Adipo_hMSC	rs1170436	chr16	68539161	rs1170445	ENSG00000141076	ENST00000562237	UTP4	68538882	68540264	hMSC_Adipocyte_27287	openGene2openGene	SLE
metabolic	Adipo_hMSC	rs793108	chr10	31133742	rs3839909	ENSG00000237036	ENST00000656575	ZEB1-AS1	31133666	31134911	hMSC_Adipocyte_8148	ocr2openGene	MS
metabolic	Adipo_hMSC	rs4976646	chr5	177357447	rs4976689	ENSG00000169228	ENST00000393610	RAB24	177357188	177358583	hMSC_Adipocyte_59984	openGene2openGene	MS
metabolic	Adipo_hMSC	rs12421615	chr11	64284975	rs2510066	ENSG00000168071	ENST00000472524	CCDC88B	64284435	64285993	hMSC_Adipocyte_12754	openGene2openGene	VIT
metabolic	Adipo_hMSC	rs60920700	chr3	119559610	rs41271391	ENSG00000285585	ENST00000648112	ENSG00000285585	119559537	119560339	hMSC_Adipocyte_49058	openGene2openGene	VIT
metabolic	Adipo_hMSC	rs12421615	chr11	64285685	rs887314	ENSG00000168071	ENST00000473405	CCDC88B	64284435	64285993	hMSC_Adipocyte_12754	openGene2openGene	VIT
metabolic	Adipo_hMSC	rs2017445	chr12	56041628	rs705704	ENSG00000135404	ENST00000551173	CD63	56041517	56042409	hMSC_Adipocyte_16590	openGene2openGene	VIT
metabolic	Adipo_hMSC	rs1860545	chr12	6341779	rs767455	ENSG00000111639	ENST00000537701	MRPL51	6341609	6342251	hMSC_Adipocyte_15160	openGene2openGene	AS
metabolic	Adipo_hMSC	rs2017445	chr12	56041720	rs705705	ENSG00000135404	ENST00000420846	CD63	56041517	56042409	hMSC_Adipocyte_16590	openGene2openGene	VIT
metabolic	Adipo_hMSC	rs112006329	chr11	575800	rs34793529	ENSG00000174775	ENST00000311189	HRAS	575438	576754	hMSC_Adipocyte_10995	openGene2openGene	SLE
metabolic	Adipo_hMSC	rs7132277	chr12	123043858	rs655293	ENSG00000130921	ENST00000425637	MTRFR	123043472	123044087	hMSC_Adipocyte_18468	ocr2openGene	MS
metabolic	Adipo_hMSC	rs78865465	chr12	55974117	rs75639074	ENSG00000139531	ENST00000266971	SUOX	55973398	55974539	hMSC_Adipocyte_16587	openGene2openGene	T1D
metabolic	Adipo_hMSC	rs12421615	chr11	64284975	rs2510066	ENSG00000168071	ENST00000479965	CCDC88B	64284435	64285993	hMSC_Adipocyte_12754	openGene2openGene	VIT
metabolic	Adipo_hMSC	rs60920700	chr3	119560301	rs34394661	ENSG00000272967	ENST00000609385	ENSG00000272967	119559537	119560339	hMSC_Adipocyte_49058	openGene2openGene	VIT
metabolic	Adipo_hMSC	rs11611029	chr12	55974294	rs11171710	ENSG00000170473	ENST00000398213	PYM1	55973398	55974539	hMSC_Adipocyte_16587	openGene2openGene	HT
metabolic	Adipo_hMSC	rs11611029	chr12	55974294	rs11171710	ENSG00000170473	ENST00000549939	PYM1	55973398	55974539	hMSC_Adipocyte_16587	openGene2openGene	HT
metabolic	Adipo_hMSC	rs1217382	chr1	113905292	rs971173	ENSG00000235527	ENST00000670954	HIPK1-AS1	113904468	113905480	hMSC_Adipocyte_3723	openGene2openGene	CRO
metabolic	Adipo_hMSC	rs4690229	chr4	973551	rs113075206	ENSG00000178950	ENST00000507580	GAK	972656	974499	hMSC_Adipocyte_51471	openGene2openGene	SLE
metabolic	Adipo_hMSC	rs2066819	chr12	56334353	rs79824801	ENSG00000176422	ENST00000338146	SPRYD4	56333578	56334570	hMSC_Adipocyte_16614	openGene2openGene	PSO
metabolic	Adipo_hMSC	rs1701704	chr12	56041628	rs705704	ENSG00000123353	ENST00000552672	ORMDL2	56041517	56042409	hMSC_Adipocyte_16590	openGene2openGene	T1D
metabolic	Adipo_hMSC	rs694739	chr11	64284975	rs2510066	ENSG00000149743	ENST00000545812	TRPT1	64284435	64285993	hMSC_Adipocyte_12754	openGene2openGene	MS
metabolic	Adipo_hMSC	rs2847293	chr18	12777326	rs7237497	ENSG00000175354	ENST00000589216	PTPN2	12776769	12778080	hMSC_Adipocyte_31351	openGene2openGene	JIA
metabolic	Adipo_hMSC	rs2790159	chr10	58267362	rs1339580	ENSG00000108064	ENST00000395377	TFAM	58266897	58267587	hMSC_Adipocyte_8663	openGene2openGene	CRO
metabolic	Adipo_hMSC	rs10876864	chr12	56042145	rs1131017	ENSG00000205323	ENST00000546604	SARNP	56041517	56042409	hMSC_Adipocyte_16590	openGene2openGene	ALG
metabolic	Adipo_hMSC	rs10876864	chr12	56042145	rs1131017	ENSG00000205323	ENST00000336133	SARNP	56041517	56042409	hMSC_Adipocyte_16590	openGene2openGene	ALG
metabolic	Adipo_hMSC	rs773125	chr12	56042145	rs1131017	ENSG00000135404	ENST00000548160	CD63	56041517	56042409	hMSC_Adipocyte_16590	openGene2openGene	RA
metabolic	Adipo_hMSC	rs12445568	chr16	31033362	rs58726213	ENSG00000167395	ENST00000394979	ZNF646	31032743	31034457	hMSC_Adipocyte_26616	openGene2openGene	PSO
metabolic	Adipo_hMSC	rs63406760	chr12	123043858	rs655293	ENSG00000051825	ENST00000537854	MPHOSPH9	123043472	123044087	hMSC_Adipocyte_18468	ocr2openGene	ALG
metabolic	Adipo_hMSC	rs1701704	chr12	56041628	rs705704	ENSG00000065357	ENST00000551585	DGKA	56041517	56042409	hMSC_Adipocyte_16590	openGene2openGene	T1D
metabolic	Adipo_hMSC	rs12421615	chr11	64284975	rs2510066	ENSG00000173153	ENST00000406310	ESRRA	64284435	64285993	hMSC_Adipocyte_12754	openGene2openGene	VIT
metabolic	Adipo_hMSC	rs11246217	chr11	575800	rs34793529	ENSG00000247095	ENST00000500447	MIR210HG	575438	576754	hMSC_Adipocyte_10995	openGene2openGene	SLE
metabolic	Adipo_hMSC	rs2017445	chr12	56041720	rs705705	ENSG00000065357	ENST00000547015	DGKA	56041517	56042409	hMSC_Adipocyte_16590	openGene2openGene	VIT
metabolic	Adipo_hMSC	rs13153019	chr5	177357511	rs4075958	ENSG00000213347	ENST00000439742	MXD3	177357188	177358583	hMSC_Adipocyte_59984	openGene2openGene	ALG
metabolic	Adipo_hMSC	rs10876864	chr12	56042145	rs1131017	ENSG00000139531	ENST00000550478	SUOX	56041517	56042409	hMSC_Adipocyte_16590	openGene2openGene	ALG
metabolic	Adipo_hMSC	rs12445568	chr16	31033362	rs58726213	ENSG00000140682	ENST00000568142	TGFB1I1	31032743	31034457	hMSC_Adipocyte_26616	openGene2openGene	PSO
metabolic	Adipo_hMSC	rs5758343	chr22	41544367	rs11554327	ENSG00000196419	ENST00000359308	XRCC6	41543835	41544916	hMSC_Adipocyte_45673	openGene2openGene	ALG
metabolic	Adipo_hMSC	rs12445568	chr16	31033576	rs12445650	ENSG00000140682	ENST00000568142	TGFB1I1	31032743	31034457	hMSC_Adipocyte_26616	openGene2openGene	PSO
metabolic	Adipo_hMSC	rs2017445	chr12	56041628	rs705704	ENSG00000111540	ENST00000549915	RAB5B	56041517	56042409	hMSC_Adipocyte_16590	openGene2openGene	VIT
metabolic	Adipo_hMSC	rs663743	chr11	64284975	rs2510066	ENSG00000173264	ENST00000543383	GPR137	64284435	64285993	hMSC_Adipocyte_12754	openGene2openGene	T1D
metabolic	Adipo_hMSC	rs1887428	chr9	4984530	rs1887428	ENSG00000120158	ENST00000448872	RCL1	4984328	4985654	hMSC_Adipocyte_73032	openGene2openGene	IBD
metabolic	Adipo_hMSC	rs694739	chr11	64285685	rs887314	ENSG00000149761	ENST00000545184	NUDT22	64284435	64285993	hMSC_Adipocyte_12754	openGene2openGene	MS
metabolic	Adipo_hMSC	rs2038255	chr14	35122110	rs28365850	ENSG00000100906	ENST00000553342	NFKBIA	35121633	35123036	hMSC_Adipocyte_21186	openGene2openGene	ECZ
metabolic	Adipo_hMSC	rs9926533	chr16	31074149	rs2303222	ENSG00000103496	ENST00000566353	STX4	31074135	31074747	hMSC_Adipocyte_26620	openGene2openGene	SLE
metabolic	Adipo_hMSC	rs17323934	chr7	26865151	rs73069540	ENSG00000253552	ENST00000517550	HOXA-AS2	26864052	26865211	hMSC_Adipocyte_65737	openGene2openGene	T1D
metabolic	Adipo_hMSC	rs2066819	chr12	56299736	rs41423244	ENSG00000139645	ENST00000680693	ANKRD52	56299667	56300891	hMSC_Adipocyte_16612	openGene2openGene	PSO
metabolic	Adipo_hMSC	rs12128789	chr1	212700215	rs3754482	ENSG00000117697	ENST00000366978	NSL1	212698987	212700700	hMSC_Adipocyte_6250	openGene2openGene	T1D
metabolic	Adipo_hMSC	rs1800693	chr12	6341779	rs767455	ENSG00000111319	ENST00000536788	SCNN1A	6341609	6342251	hMSC_Adipocyte_15160	openGene2openGene	MS
metabolic	Adipo_hMSC	rs1048990	chr14	35292469	rs1048990	ENSG00000092020	ENST00000554563	PPP2R3C	35292054	35293063	hMSC_Adipocyte_21188	openGene2openGene	ALG
metabolic	Adipo_hMSC	rs2066819	chr12	56299736	rs41423244	ENSG00000139645	ENST00000680026	ANKRD52	56299667	56300891	hMSC_Adipocyte_16612	openGene2openGene	PSO
metabolic	Adipo_hMSC	rs12445568	chr16	30958236	rs62055866	ENSG00000167394	ENST00000426488	ZNF668	30957010	30958535	hMSC_Adipocyte_26612	openGene2openGene	PSO
metabolic	Adipo_hMSC	rs3091307	chr5	132655964	rs67006560	ENSG00000164405	ENST00000378667	UQCRQ	132655867	132657040	hMSC_Adipocyte_58455	openGene2openGene	ALG
metabolic	Adipo_hMSC	rs78865465	chr12	55974117	rs75639074	ENSG00000123342	ENST00000547299	MMP19	55973398	55974539	hMSC_Adipocyte_16587	openGene2openGene	T1D
metabolic	Adipo_hMSC	rs1170436	chr16	68528912	rs4783653	ENSG00000103044	ENST00000306560	HAS3	68528500	68528985	hMSC_Adipocyte_27285	openGene2openGene	SLE
metabolic	Adipo_hMSC	rs17323934	chr7	26865151	rs73069540	ENSG00000276771	ENST00000616712	ENSG00000276771	26864052	26865211	hMSC_Adipocyte_65737	openGene2openGene	T1D
metabolic	Adipo_hMSC	rs60920700	chr3	119560301	rs34394661	ENSG00000183833	ENST00000273390	CFAP91	119559537	119560339	hMSC_Adipocyte_49058	openGene2openGene	VIT
metabolic	Adipo_hMSC	rs3883338	chr17	42387807	rs3736164	ENSG00000108784	ENST00000225927	NAGLU	42387746	42389217	hMSC_Adipocyte_29451	openGene2openGene	IBD
metabolic	Adipo_hMSC	rs3197999	chr3	49358927	rs3811699	ENSG00000145022	ENST00000493381	TCTA	49357578	49358978	hMSC_Adipocyte_47474	openGene2openGene	IBD
metabolic	Adipo_hMSC	rs11611029	chr12	55974294	rs11171710	ENSG00000185664	ENST00000548803	PMEL	55973398	55974539	hMSC_Adipocyte_16587	openGene2openGene	HT
metabolic	Adipo_hMSC	rs1860545	chr12	6341779	rs767455	ENSG00000139190	ENST00000361716	VAMP1	6341609	6342251	hMSC_Adipocyte_15160	openGene2openGene	AS
metabolic	Adipo_hMSC	rs1217382	chr1	113905292	rs971173	ENSG00000134242	ENST00000484147	PTPN22	113904468	113905480	hMSC_Adipocyte_3723	openGene2openGene	CRO
metabolic	Adipo_hMSC	rs793108	chr10	31133742	rs3839909	ENSG00000148516	ENST00000561061	ZEB1	31133666	31134911	hMSC_Adipocyte_8148	ocr2openGene	RA
metabolic	Adipo_hMSC	rs10876864	chr12	56042145	rs1131017	ENSG00000135414	ENST00000257868	GDF11	56041517	56042409	hMSC_Adipocyte_16590	openGene2openGene	ALG
metabolic	Adipo_hMSC	rs1170436	chr16	68539392	rs1170443	ENSG00000168802	ENST00000398235	CHTF8	68538882	68540264	hMSC_Adipocyte_27287	openGene2openGene	SLE
metabolic	Adipo_hMSC	rs112006329	chr11	575800	rs34793529	ENSG00000185507	ENST00000533190	IRF7	575438	576754	hMSC_Adipocyte_10995	openGene2openGene	SLE
metabolic	Adipo_hMSC	rs112006329	chr11	575800	rs34793529	ENSG00000185507	ENST00000397566	IRF7	575438	576754	hMSC_Adipocyte_10995	openGene2openGene	SLE
metabolic	Adipo_hMSC	rs2304206	chr19	49665614	rs2304206	ENSG00000126453	ENST00000600947	BCL2L12	49665321	49666271	hMSC_Adipocyte_34798	openGene2openGene	VIT
metabolic	Adipo_hMSC	rs11246217	chr11	575800	rs34793529	ENSG00000185507	ENST00000469048	IRF7	575438	576754	hMSC_Adipocyte_10995	openGene2openGene	SLE
metabolic	Adipo_hMSC	rs2304206	chr19	49665763	rs2304204	ENSG00000126453	ENST00000246785	BCL2L12	49665321	49666271	hMSC_Adipocyte_34798	openGene2openGene	VIT
metabolic	Adipo_hMSC	rs28449958	chr16	28822933	rs201131521	ENSG00000178188	ENST00000395532	SH2B1	28822507	28824553	hMSC_Adipocyte_26505	openGene2openGene	IBD
metabolic	Adipo_hMSC	rs8070345	chr17	59852174	rs1295927	ENSG00000108423	ENST00000613721	TUBD1	59851489	59852330	hMSC_Adipocyte_30114	ocr2openGene	MS
metabolic	Adipo_hMSC	rs11657987	chr17	78379014	rs4490057	ENSG00000267737	ENST00000586321	ENSG00000267737	78378225	78379327	hMSC_Adipocyte_30760	openGene2openGene	ECZ
metabolic	Adipo_hMSC	rs63406760	chr12	123043858	rs655293	ENSG00000111325	ENST00000545317	OGFOD2	123043472	123044087	hMSC_Adipocyte_18468	ocr2openGene	ALG
metabolic	Adipo_hMSC	rs28449958	chr16	28822933	rs201131521	ENSG00000178188	ENST00000563674	SH2B1	28822507	28824553	hMSC_Adipocyte_26505	openGene2openGene	IBD
metabolic	Adipo_hMSC	rs63406760	chr12	123043858	rs655293	ENSG00000111325	ENST00000397389	OGFOD2	123043472	123044087	hMSC_Adipocyte_18468	ocr2openGene	ALG
metabolic	Adipo_hMSC	rs11611029	chr12	55974294	rs11171710	ENSG00000139531	ENST00000550340	SUOX	55973398	55974539	hMSC_Adipocyte_16587	openGene2openGene	HT
metabolic	Adipo_hMSC	rs41295159	chr10	6151852	rs78938174	ENSG00000170525	ENST00000536985	PFKFB3	6151119	6151899	hMSC_Adipocyte_7499	openGene2openGene	T1D
metabolic	Adipo_hMSC	rs11154801	chr6	135497759	rs13197384	ENSG00000029363	ENST00000534269	BCLAF1	135497338	135498195	hMSC_Adipocyte_63905	openGene2openGene	MS
metabolic	Adipo_hMSC	rs17323934	chr7	26864711	rs17323934	ENSG00000276496	ENST00000613383	ENSG00000276496	26864052	26865211	hMSC_Adipocyte_65737	openGene2openGene	T1D
metabolic	Adipo_hMSC	rs12421615	chr11	64284975	rs2510066	ENSG00000256940	ENST00000538355	PPP1R14B-AS1	64284435	64285993	hMSC_Adipocyte_12754	openGene2openGene	VIT
metabolic	Adipo_hMSC	rs1048990	chr14	35122110	rs28365850	ENSG00000151327	ENST00000382406	FAM177A1	35121633	35123036	hMSC_Adipocyte_21186	openGene2openGene	ALG
metabolic	Adipo_hMSC	rs1701704	chr12	56080595	rs3741499	ENSG00000170515	ENST00000303305	PA2G4	56078974	56080630	hMSC_Adipocyte_16594	openGene2openGene	T1D
metabolic	Adipo_hMSC	rs1048990	chr14	35122110	rs28365850	ENSG00000151327	ENST00000556858	FAM177A1	35121633	35123036	hMSC_Adipocyte_21186	openGene2openGene	ALG
metabolic	Adipo_hMSC	rs3197999	chr3	49199901	rs12637576	ENSG00000173402	ENST00000461987	DAG1	49198799	49200246	hMSC_Adipocyte_47463	openGene2openGene	IBD
metabolic	Adipo_hMSC	rs3197999	chr3	49199901	rs12637576	ENSG00000173402	ENST00000428779	DAG1	49198799	49200246	hMSC_Adipocyte_47463	openGene2openGene	IBD
metabolic	Adipo_hMSC	rs1048990	chr14	35122110	rs28365850	ENSG00000151327	ENST00000554052	FAM177A1	35121633	35123036	hMSC_Adipocyte_21186	openGene2openGene	ALG
metabolic	Adipo_hMSC	rs694739	chr11	64284975	rs2510066	ENSG00000168071	ENST00000473405	CCDC88B	64284435	64285993	hMSC_Adipocyte_12754	openGene2openGene	MS
metabolic	Adipo_hMSC	rs694739	chr11	64285685	rs887314	ENSG00000173153	ENST00000405666	ESRRA	64284435	64285993	hMSC_Adipocyte_12754	openGene2openGene	MS
metabolic	Adipo_hMSC	rs1048990	chr14	35122110	rs28365850	ENSG00000100906	ENST00000557389	NFKBIA	35121633	35123036	hMSC_Adipocyte_21186	openGene2openGene	ALG
metabolic	Adipo_hMSC	rs10985070	chr9	120876986	rs73541868	ENSG00000119403	ENST00000439674	PHF19	120875883	120877832	hMSC_Adipocyte_75425	openGene2openGene	RA
metabolic	Adipo_hMSC	rs78865465	chr12	55974117	rs75639074	ENSG00000185664	ENST00000548747	PMEL	55973398	55974539	hMSC_Adipocyte_16587	openGene2openGene	T1D
metabolic	Adipo_hMSC	rs1170436	chr16	68539392	rs1170443	ENSG00000141076	ENST00000562237	UTP4	68538882	68540264	hMSC_Adipocyte_27287	openGene2openGene	SLE
metabolic	Adipo_hMSC	rs72698115	chr1	154325898	rs1205591	ENSG00000143575	ENST00000447768	HAX1	154325353	154327042	hMSC_Adipocyte_4356	openGene2openGene	JIA
metabolic	Adipo_hMSC	rs7187776	chr16	28863801	rs7198606	ENSG00000178952	ENST00000561644	TUFM	28863233	28864668	hMSC_Adipocyte_26508	openGene2openGene	T1D
metabolic	Adipo_hMSC	rs2495365	chr1	2556327	rs2227313	ENSG00000157873	ENST00000409119	TNFRSF14	2555537	2557390	hMSC_Adipocyte_102	openGene2openGene	UC
metabolic	Adipo_hMSC	rs13153019	chr5	177357511	rs4075958	ENSG00000131188	ENST00000502922	PRR7	177357188	177358583	hMSC_Adipocyte_59984	openGene2openGene	ALG
metabolic	Adipo_hMSC	rs793108	chr10	31133742	rs3839909	ENSG00000237036	ENST00000686769	ZEB1-AS1	31133666	31134911	hMSC_Adipocyte_8148	ocr2openGene	MS
metabolic	Adipo_hMSC	rs11246217	chr11	575800	rs34793529	ENSG00000099849	ENST00000454668	RASSF7	575438	576754	hMSC_Adipocyte_10995	openGene2openGene	SLE
metabolic	Adipo_hMSC	rs1701704	chr12	55996852	rs705702	ENSG00000197728	ENST00000356464	RPS26	55996818	55997756	hMSC_Adipocyte_16588	openGene2openGene	T1D
metabolic	Adipo_hMSC	rs1893217	chr18	12777604	rs2847274	ENSG00000175354	ENST00000591115	PTPN2	12776769	12778080	hMSC_Adipocyte_31351	openGene2openGene	CEL
metabolic	Adipo_hMSC	rs73081554	chr3	58332737	rs180977001	ENSG00000168291	ENST00000383714	PDHB	58332525	58333723	hMSC_Adipocyte_47799	openGene2openGene	RA
metabolic	Adipo_hMSC	rs1194	chr6	35185788	rs9348970	ENSG00000124678	ENST00000412155	TCP11	35185219	35185954	hMSC_Adipocyte_61544	ocr2openGene	SLE
metabolic	Adipo_hMSC	rs17323934	chr7	26865151	rs73069540	ENSG00000105997	ENST00000396352	HOXA3	26864052	26865211	hMSC_Adipocyte_65737	openGene2openGene	T1D
metabolic	Adipo_hMSC	rs112006329	chr11	575800	rs34793529	ENSG00000174775	ENST00000468682	HRAS	575438	576754	hMSC_Adipocyte_10995	openGene2openGene	SLE
metabolic	Adipo_hMSC	rs78865465	chr12	55974117	rs75639074	ENSG00000139531	ENST00000550121	SUOX	55973398	55974539	hMSC_Adipocyte_16587	openGene2openGene	T1D
metabolic	Adipo_hMSC	rs13205210	chr6	34887971	rs1051115	ENSG00000124678	ENST00000512012	TCP11	34887739	34888231	hMSC_Adipocyte_61530	openGene2openGene	SLE
metabolic	Adipo_hMSC	rs45475795	chr4	122625308	rs62324203	ENSG00000145375	ENST00000422835	SPATA5	122625133	122625480	hMSC_Adipocyte_54038	ocr2openGene	RA
metabolic	Adipo_hMSC	rs3197999	chr3	49358324	rs1800668	ENSG00000145029	ENST00000422593	NICN1	49357578	49358978	hMSC_Adipocyte_47474	openGene2openGene	IBD
metabolic	Adipo_hMSC	rs149010539	chr3	48504480	rs114743756	ENSG00000114268	ENST00000468162	PFKFB4	48503459	48504925	hMSC_Adipocyte_47424	openGene2openGene	CRO
metabolic	Adipo_hMSC	rs5758343	chr22	41448782	rs202657	ENSG00000100410	ENST00000216252	PHF5A	41448185	41448796	hMSC_Adipocyte_45666	openGene2openGene	ALG
metabolic	Adipo_hMSC	rs2066819	chr12	56333921	rs80317430	ENSG00000258199	ENST00000553176	ENSG00000258199	56333578	56334570	hMSC_Adipocyte_16614	openGene2openGene	PSO
metabolic	Adipo_hMSC	rs3197999	chr3	49358927	rs3811699	ENSG00000145029	ENST00000615713	NICN1	49357578	49358978	hMSC_Adipocyte_47474	openGene2openGene	IBD
metabolic	Adipo_hMSC	rs2017445	chr12	56041720	rs705705	ENSG00000185664	ENST00000549233	PMEL	56041517	56042409	hMSC_Adipocyte_16590	openGene2openGene	VIT
metabolic	Adipo_hMSC	rs4690229	chr4	973657	rs13137144	ENSG00000127419	ENST00000514453	TMEM175	972656	974499	hMSC_Adipocyte_51471	openGene2openGene	SLE
metabolic	Adipo_hMSC	rs11246217	chr11	575800	rs34793529	ENSG00000177106	ENST00000529680	EPS8L2	575438	576754	hMSC_Adipocyte_10995	openGene2openGene	SLE
metabolic	Adipo_hMSC	rs2304206	chr19	49665670	rs2304205	ENSG00000104870	ENST00000594823	FCGRT	49665321	49666271	hMSC_Adipocyte_34798	openGene2openGene	VIT
metabolic	Adipo_hMSC	rs2304206	chr19	49665763	rs2304204	ENSG00000126456	ENST00000597180	IRF3	49665321	49666271	hMSC_Adipocyte_34798	openGene2openGene	VIT
metabolic	Adipo_hMSC	rs7130753	chr11	111602364	rs59921976	ENSG00000137720	ENST00000530214	C11orf1	111602008	111603200	hMSC_Adipocyte_14097	openGene2openGene	ALG
metabolic	Adipo_hMSC	rs2066819	chr12	56360038	rs2066818	ENSG00000135473	ENST00000547518	PAN2	56359895	56360706	hMSC_Adipocyte_16616	openGene2openGene	PSO
metabolic	Adipo_hMSC	rs11154801	chr6	135497759	rs13197384	ENSG00000146410	ENST00000420702	MTFR2	135497338	135498195	hMSC_Adipocyte_63905	openGene2openGene	MS
metabolic	Adipo_hMSC	rs63406760	chr12	123043858	rs655293	ENSG00000051825	ENST00000538169	MPHOSPH9	123043472	123044087	hMSC_Adipocyte_18468	ocr2openGene	ALG
metabolic	Adipo_hMSC	rs2017445	chr12	56041720	rs705705	ENSG00000257809	ENST00000548731	MYL6B-AS1	56041517	56042409	hMSC_Adipocyte_16590	openGene2openGene	VIT
metabolic	Adipo_hMSC	rs112006329	chr11	575800	rs34793529	ENSG00000247095	ENST00000665964	MIR210HG	575438	576754	hMSC_Adipocyte_10995	openGene2openGene	SLE
metabolic	Adipo_hMSC	rs1701704	chr12	56041628	rs705704	ENSG00000065357	ENST00000546895	DGKA	56041517	56042409	hMSC_Adipocyte_16590	openGene2openGene	T1D
metabolic	Adipo_hMSC	rs2017445	chr12	56080595	rs3741499	ENSG00000170515	ENST00000551061	PA2G4	56078974	56080630	hMSC_Adipocyte_16594	openGene2openGene	VIT
metabolic	Adipo_hMSC	rs2066819	chr12	56300477	rs2695789	ENSG00000144785	ENST00000547423	ENSG00000144785	56299667	56300891	hMSC_Adipocyte_16612	openGene2openGene	PSO
metabolic	Adipo_hMSC	rs2017445	chr12	56041720	rs705705	ENSG00000123342	ENST00000548629	MMP19	56041517	56042409	hMSC_Adipocyte_16590	openGene2openGene	VIT
metabolic	Adipo_hMSC	rs2304206	chr19	49665614	rs2304206	ENSG00000126457	ENST00000525616	PRMT1	49665321	49666271	hMSC_Adipocyte_34798	openGene2openGene	VIT
metabolic	Adipo_hMSC	rs1701704	chr12	56041628	rs705704	ENSG00000065357	ENST00000557180	DGKA	56041517	56042409	hMSC_Adipocyte_16590	openGene2openGene	T1D
metabolic	Adipo_hMSC	rs663743	chr11	64285685	rs887314	ENSG00000173264	ENST00000377702	GPR137	64284435	64285993	hMSC_Adipocyte_12754	openGene2openGene	T1D
metabolic	Adipo_hMSC	rs12421615	chr11	64285685	rs887314	ENSG00000173113	ENST00000544844	TRMT112	64284435	64285993	hMSC_Adipocyte_12754	openGene2openGene	VIT
metabolic	Adipo_hMSC	rs12445568	chr16	31033576	rs12445650	ENSG00000167394	ENST00000394983	ZNF668	31032743	31034457	hMSC_Adipocyte_26616	openGene2openGene	PSO
metabolic	Adipo_hMSC	rs4976646	chr5	177357447	rs4976689	ENSG00000169223	ENST00000694905	LMAN2	177357188	177358583	hMSC_Adipocyte_59984	openGene2openGene	MS
metabolic	Adipo_hMSC	rs9926533	chr16	31074149	rs2303222	ENSG00000103507	ENST00000567676	BCKDK	31074135	31074747	hMSC_Adipocyte_26620	openGene2openGene	SLE
metabolic	Adipo_hMSC	rs12128789	chr1	212699732	rs2202683	ENSG00000117697	ENST00000473995	NSL1	212698987	212700700	hMSC_Adipocyte_6250	openGene2openGene	T1D
metabolic	Adipo_hMSC	rs12445568	chr16	31033362	rs58726213	ENSG00000140682	ENST00000562566	TGFB1I1	31032743	31034457	hMSC_Adipocyte_26616	openGene2openGene	PSO
metabolic	Adipo_hMSC	rs60920700	chr3	119560068	rs68180496	ENSG00000121577	ENST00000341124	POPDC2	119559537	119560339	hMSC_Adipocyte_49058	openGene2openGene	VIT
metabolic	Adipo_hMSC	rs72698115	chr1	154325898	rs1205591	ENSG00000143515	ENST00000368489	ATP8B2	154325353	154327042	hMSC_Adipocyte_4356	openGene2openGene	JIA
metabolic	Adipo_hMSC	rs13018977	chr2	241316415	rs13006939	ENSG00000168397	ENST00000491867	ATG4B	241314854	241316657	hMSC_Adipocyte_41804	openGene2openGene	T1D
metabolic	Adipo_hMSC	rs11755393	chr6	34792959	rs11757370	ENSG00000196821	ENST00000374026	ILRUN	34791427	34793203	hMSC_Adipocyte_61529	openGene2openGene	SLE
metabolic	Adipo_hMSC	rs773125	chr12	56042145	rs1131017	ENSG00000170515	ENST00000552766	PA2G4	56041517	56042409	hMSC_Adipocyte_16590	openGene2openGene	RA
metabolic	Adipo_hMSC	rs3197999	chr3	49358324	rs1800668	ENSG00000145022	ENST00000487432	TCTA	49357578	49358978	hMSC_Adipocyte_47474	openGene2openGene	IBD
metabolic	Adipo_hMSC	rs12128789	chr1	212699732	rs2202683	ENSG00000117697	ENST00000626725	NSL1	212698987	212700700	hMSC_Adipocyte_6250	openGene2openGene	T1D
metabolic	Adipo_hMSC	rs1048990	chr14	35292469	rs1048990	ENSG00000092020	ENST00000557773	PPP2R3C	35292054	35293063	hMSC_Adipocyte_21188	openGene2openGene	ALG
metabolic	Adipo_hMSC	rs13153019	chr5	177357511	rs4075958	ENSG00000169220	ENST00000504631	RGS14	177357188	177358583	hMSC_Adipocyte_59984	openGene2openGene	ALG
metabolic	Adipo_hMSC	rs78865465	chr12	55974117	rs75639074	ENSG00000123342	ENST00000548882	MMP19	55973398	55974539	hMSC_Adipocyte_16587	openGene2openGene	T1D
metabolic	Adipo_hMSC	rs13153019	chr5	177357438	rs4976688	ENSG00000169220	ENST00000511890	RGS14	177357188	177358583	hMSC_Adipocyte_59984	openGene2openGene	ALG
metabolic	Adipo_hMSC	rs13153019	chr5	177357438	rs4976688	ENSG00000169220	ENST00000514713	RGS14	177357188	177358583	hMSC_Adipocyte_59984	openGene2openGene	ALG
metabolic	Adipo_hMSC	rs1463485	chr17	75855927	rs936394	ENSG00000132481	ENST00000587774	TRIM47	75855018	75856261	hMSC_Adipocyte_30629	openGene2openGene	SLE
metabolic	Adipo_hMSC	rs8070345	chr17	59852174	rs1295927	ENSG00000108423	ENST00000346141	TUBD1	59851489	59852330	hMSC_Adipocyte_30114	ocr2openGene	MS
metabolic	Adipo_hMSC	rs1170436	chr16	68540161	rs1170442	ENSG00000103044	ENST00000566118	HAS3	68538882	68540264	hMSC_Adipocyte_27287	openGene2openGene	SLE
metabolic	Adipo_hMSC	rs12445568	chr16	30957268	rs4889599	ENSG00000167394	ENST00000442862	ZNF668	30957010	30958535	hMSC_Adipocyte_26612	openGene2openGene	PSO
metabolic	Adipo_hMSC	rs2066819	chr12	56334353	rs79824801	ENSG00000144785	ENST00000548360	ENSG00000144785	56333578	56334570	hMSC_Adipocyte_16614	openGene2openGene	PSO
metabolic	Adipo_hMSC	rs2066819	chr12	56334216	rs2371494	ENSG00000144785	ENST00000548360	ENSG00000144785	56333578	56334570	hMSC_Adipocyte_16614	openGene2openGene	PSO
metabolic	Adipo_hMSC	rs8070345	chr17	59852174	rs1295927	ENSG00000108423	ENST00000588706	TUBD1	59851489	59852330	hMSC_Adipocyte_30114	ocr2openGene	MS
metabolic	Adipo_hMSC	rs13153019	chr5	177357611	rs4075959	ENSG00000246334	ENST00000511565	PRR7-AS1	177357188	177358583	hMSC_Adipocyte_59984	openGene2openGene	ALG
metabolic	Adipo_hMSC	rs13153019	chr5	177357438	rs4976688	ENSG00000246334	ENST00000511565	PRR7-AS1	177357188	177358583	hMSC_Adipocyte_59984	openGene2openGene	ALG
metabolic	Adipo_hMSC	rs3197999	chr3	49358324	rs1800668	ENSG00000145022	ENST00000273590	TCTA	49357578	49358978	hMSC_Adipocyte_47474	openGene2openGene	IBD
metabolic	Adipo_hMSC	rs11611029	chr12	55974294	rs11171710	ENSG00000185664	ENST00000548493	PMEL	55973398	55974539	hMSC_Adipocyte_16587	openGene2openGene	HT
metabolic	Adipo_hMSC	rs34835	chr16	28554346	rs7191618	ENSG00000188603	ENST00000561505	CLN3	28553759	28554644	hMSC_Adipocyte_26500	openGene2openGene	T1D
metabolic	Adipo_hMSC	rs11246217	chr11	575800	rs34793529	ENSG00000185507	ENST00000397566	IRF7	575438	576754	hMSC_Adipocyte_10995	openGene2openGene	SLE
metabolic	Adipo_hMSC	rs112006329	chr11	575800	rs34793529	ENSG00000185507	ENST00000397570	IRF7	575438	576754	hMSC_Adipocyte_10995	openGene2openGene	SLE
metabolic	Adipo_hMSC	rs1048990	chr14	35122110	rs28365850	ENSG00000100902	ENST00000556506	PSMA6	35121633	35123036	hMSC_Adipocyte_21186	openGene2openGene	ALG
metabolic	Adipo_hMSC	rs9926533	chr16	31074149	rs2303222	ENSG00000089280	ENST00000568685	FUS	31074135	31074747	hMSC_Adipocyte_26620	openGene2openGene	SLE
metabolic	Adipo_hMSC	rs60920700	chr3	119560301	rs34394661	ENSG00000183833	ENST00000469659	CFAP91	119559537	119560339	hMSC_Adipocyte_49058	openGene2openGene	VIT
metabolic	Adipo_hMSC	rs773125	chr12	56042145	rs1131017	ENSG00000065361	ENST00000549061	ERBB3	56041517	56042409	hMSC_Adipocyte_16590	openGene2openGene	RA
metabolic	Adipo_hMSC	rs773125	chr12	56042145	rs1131017	ENSG00000065361	ENST00000551242	ERBB3	56041517	56042409	hMSC_Adipocyte_16590	openGene2openGene	RA
metabolic	Adipo_hMSC	rs11643872	chr16	30958165	rs11643872	ENSG00000140691	ENST00000564900	ARMC5	30957010	30958535	hMSC_Adipocyte_26612	openGene2openGene	GD
metabolic	Adipo_hMSC	rs2017445	chr12	56041628	rs705704	ENSG00000065357	ENST00000551707	DGKA	56041517	56042409	hMSC_Adipocyte_16590	openGene2openGene	VIT
metabolic	Adipo_hMSC	rs2304206	chr19	49665763	rs2304204	ENSG00000126460	ENST00000597121	PRRG2	49665321	49666271	hMSC_Adipocyte_34798	openGene2openGene	VIT
metabolic	Adipo_hMSC	rs6873255	chr5	173926511	rs747472	ENSG00000254211	ENST00000662807	LINC01485	173926372	173926715	hMSC_Adipocyte_59898	ocr2openGene	CRO
metabolic	Adipo_hMSC	rs2304206	chr19	49665614	rs2304206	ENSG00000126460	ENST00000596700	PRRG2	49665321	49666271	hMSC_Adipocyte_34798	openGene2openGene	VIT
metabolic	Adipo_hMSC	rs2017445	chr12	56041720	rs705705	ENSG00000065361	ENST00000550869	ERBB3	56041517	56042409	hMSC_Adipocyte_16590	openGene2openGene	VIT
metabolic	Adipo_hMSC	rs11154801	chr6	135497759	rs13197384	ENSG00000029363	ENST00000528229	BCLAF1	135497338	135498195	hMSC_Adipocyte_63905	openGene2openGene	MS
metabolic	Adipo_hMSC	rs36014129	chr6	26199675	rs34961555	ENSG00000158406	ENST00000377727	H4C8	26198849	26199940	hMSC_Adipocyte_61034	openGene2openGene	SLE
metabolic	Adipo_hMSC	rs17323934	chr7	26864711	rs17323934	ENSG00000254369	ENST00000524304	HOXA-AS3	26864052	26865211	hMSC_Adipocyte_65737	openGene2openGene	T1D
metabolic	Adipo_hMSC	rs2017445	chr12	56041720	rs705705	ENSG00000123411	ENST00000550860	IKZF4	56041517	56042409	hMSC_Adipocyte_16590	openGene2openGene	VIT
metabolic	Adipo_hMSC	rs3197999	chr3	48685869	rs6792510	ENSG00000010256	ENST00000412343	UQCRC1	48685511	48686422	hMSC_Adipocyte_47440	openGene2openGene	IBD
metabolic	Adipo_hMSC	rs1048990	chr14	35122110	rs28365850	ENSG00000100906	ENST00000557140	NFKBIA	35121633	35123036	hMSC_Adipocyte_21186	openGene2openGene	ALG
metabolic	Adipo_hMSC	rs72698115	chr1	154325898	rs1205591	ENSG00000143575	ENST00000328703	HAX1	154325353	154327042	hMSC_Adipocyte_4356	openGene2openGene	JIA
metabolic	Adipo_hMSC	rs1048990	chr14	35122110	rs28365850	ENSG00000100906	ENST00000557100	NFKBIA	35121633	35123036	hMSC_Adipocyte_21186	openGene2openGene	ALG
metabolic	Adipo_hMSC	rs1893217	chr18	12777604	rs2847274	ENSG00000175354	ENST00000327283	PTPN2	12776769	12778080	hMSC_Adipocyte_31351	openGene2openGene	CEL
metabolic	Adipo_hMSC	rs3197999	chr3	48685869	rs6792510	ENSG00000010256	ENST00000463708	UQCRC1	48685511	48686422	hMSC_Adipocyte_47440	openGene2openGene	IBD
metabolic	Adipo_hMSC	rs1893217	chr18	12777604	rs2847274	ENSG00000175354	ENST00000309660	PTPN2	12776769	12778080	hMSC_Adipocyte_31351	openGene2openGene	CEL
metabolic	Adipo_hMSC	rs3197999	chr3	48685869	rs6792510	ENSG00000010256	ENST00000415995	UQCRC1	48685511	48686422	hMSC_Adipocyte_47440	openGene2openGene	IBD
metabolic	Adipo_hMSC	rs112006329	chr11	575800	rs34793529	ENSG00000099849	ENST00000454668	RASSF7	575438	576754	hMSC_Adipocyte_10995	openGene2openGene	SLE
metabolic	Adipo_hMSC	rs793108	chr10	31133742	rs3839909	ENSG00000237036	ENST00000687374	ZEB1-AS1	31133666	31134911	hMSC_Adipocyte_8148	ocr2openGene	MS
metabolic	Adipo_hMSC	rs663743	chr11	64284975	rs2510066	ENSG00000257086	ENST00000545800	ENSG00000257086	64284435	64285993	hMSC_Adipocyte_12754	openGene2openGene	T1D
metabolic	Adipo_hMSC	rs2017445	chr12	56041628	rs705704	ENSG00000135404	ENST00000552164	CD63	56041517	56042409	hMSC_Adipocyte_16590	openGene2openGene	VIT
metabolic	Adipo_hMSC	rs2017445	chr12	56041628	rs705704	ENSG00000205323	ENST00000552207	SARNP	56041517	56042409	hMSC_Adipocyte_16590	openGene2openGene	VIT
metabolic	Adipo_hMSC	rs5758343	chr22	41448782	rs202657	ENSG00000100410	ENST00000491254	PHF5A	41448185	41448796	hMSC_Adipocyte_45666	openGene2openGene	ALG
metabolic	Adipo_hMSC	rs2017445	chr12	56041720	rs705705	ENSG00000065357	ENST00000551585	DGKA	56041517	56042409	hMSC_Adipocyte_16590	openGene2openGene	VIT
metabolic	Adipo_hMSC	rs2304206	chr19	49665763	rs2304204	ENSG00000126461	ENST00000598359	SCAF1	49665321	49666271	hMSC_Adipocyte_34798	openGene2openGene	VIT
metabolic	Adipo_hMSC	rs6738825	chr2	197785535	rs771018	ENSG00000152430	ENST00000430004	BOLL	197784915	197786882	hMSC_Adipocyte_40349	openGene2openGene	SLE
metabolic	Adipo_hMSC	rs2304206	chr19	49665614	rs2304206	ENSG00000104870	ENST00000595677	FCGRT	49665321	49666271	hMSC_Adipocyte_34798	openGene2openGene	VIT
metabolic	Adipo_hMSC	rs1860545	chr12	6341779	rs767455	ENSG00000215039	ENST00000537003	CD27-AS1	6341609	6342251	hMSC_Adipocyte_15160	openGene2openGene	AS
metabolic	Adipo_hMSC	rs34835	chr16	28554346	rs7191618	ENSG00000261832	ENST00000637376	ENSG00000261832	28553759	28554644	hMSC_Adipocyte_26500	openGene2openGene	T1D
metabolic	Adipo_hMSC	rs1860545	chr12	6341779	rs767455	ENSG00000215039	ENST00000669354	CD27-AS1	6341609	6342251	hMSC_Adipocyte_15160	openGene2openGene	AS
metabolic	Adipo_hMSC	rs1860545	chr12	6341779	rs767455	ENSG00000215039	ENST00000670713	CD27-AS1	6341609	6342251	hMSC_Adipocyte_15160	openGene2openGene	AS
metabolic	Adipo_hMSC	rs2304206	chr19	49665614	rs2304206	ENSG00000104870	ENST00000599988	FCGRT	49665321	49666271	hMSC_Adipocyte_34798	openGene2openGene	VIT
metabolic	Adipo_hMSC	rs36014129	chr6	26189128	rs13204572	ENSG00000158373	ENST00000377777	H2BC5	26188650	26189329	hMSC_Adipocyte_61031	openGene2openGene	SLE
metabolic	Adipo_hMSC	rs2304206	chr19	49665670	rs2304205	ENSG00000104870	ENST00000596975	FCGRT	49665321	49666271	hMSC_Adipocyte_34798	openGene2openGene	VIT
metabolic	Adipo_hMSC	rs12445568	chr16	30958236	rs62055866	ENSG00000167395	ENST00000394979	ZNF646	30957010	30958535	hMSC_Adipocyte_26612	openGene2openGene	PSO
metabolic	Adipo_hMSC	rs2017445	chr12	56041628	rs705704	ENSG00000196465	ENST00000696000	MYL6B	56041517	56042409	hMSC_Adipocyte_16590	openGene2openGene	VIT
metabolic	Adipo_hMSC	rs694739	chr11	64284975	rs2510066	ENSG00000149743	ENST00000546089	TRPT1	64284435	64285993	hMSC_Adipocyte_12754	openGene2openGene	MS
metabolic	Adipo_hMSC	rs533646	chr11	118689861	rs4938530	ENSG00000110367	ENST00000533239	DDX6	118689528	118690614	hMSC_Adipocyte_14324	openGene2openGene	MS
metabolic	Adipo_hMSC	rs10876864	chr12	56042145	rs1131017	ENSG00000205323	ENST00000552207	SARNP	56041517	56042409	hMSC_Adipocyte_16590	openGene2openGene	ALG
metabolic	Adipo_hMSC	rs2066819	chr12	56300477	rs2695789	ENSG00000135473	ENST00000610546	PAN2	56299667	56300891	hMSC_Adipocyte_16612	openGene2openGene	PSO
metabolic	Adipo_hMSC	rs1701704	chr12	56041628	rs705704	ENSG00000065357	ENST00000552687	DGKA	56041517	56042409	hMSC_Adipocyte_16590	openGene2openGene	T1D
metabolic	Adipo_hMSC	rs60920700	chr3	119560301	rs34394661	ENSG00000144843	ENST00000478927	ADPRH	119559537	119560339	hMSC_Adipocyte_49058	openGene2openGene	VIT
metabolic	Adipo_hMSC	rs11246217	chr11	575800	rs34793529	ENSG00000247095	ENST00000665964	MIR210HG	575438	576754	hMSC_Adipocyte_10995	openGene2openGene	SLE
metabolic	Adipo_hMSC	rs7187776	chr16	28880144	rs8055138	ENSG00000168488	ENST00000570200	ATXN2L	28879605	28880539	hMSC_Adipocyte_26509	openGene2openGene	T1D
metabolic	Adipo_hMSC	rs2017445	chr12	56041720	rs705705	ENSG00000123342	ENST00000547299	MMP19	56041517	56042409	hMSC_Adipocyte_16590	openGene2openGene	VIT
metabolic	Adipo_hMSC	rs2017445	chr12	56080595	rs3741499	ENSG00000170515	ENST00000553057	PA2G4	56078974	56080630	hMSC_Adipocyte_16594	openGene2openGene	VIT
metabolic	Adipo_hMSC	rs2017445	chr12	56041628	rs705704	ENSG00000123342	ENST00000547299	MMP19	56041517	56042409	hMSC_Adipocyte_16590	openGene2openGene	VIT
metabolic	Adipo_hMSC	rs663743	chr11	64284975	rs2510066	ENSG00000173264	ENST00000538032	GPR137	64284435	64285993	hMSC_Adipocyte_12754	openGene2openGene	T1D
metabolic	Adipo_hMSC	rs4976646	chr5	177367190	rs12654812	ENSG00000169223	ENST00000303127	LMAN2	177366705	177367638	hMSC_Adipocyte_59986	openGene2openGene	MS
metabolic	Adipo_hMSC	rs33993564	chr5	150847077	rs10051924	ENSG00000164591	ENST00000524256	MYOZ3	150846969	150847456	hMSC_Adipocyte_59214	openGene2openGene	IBD
metabolic	Adipo_hMSC	rs574384	chr1	35641909	rs676614	ENSG00000020129	ENST00000373253	NCDN	35641057	35642238	hMSC_Adipocyte_1443	openGene2openGene	T1D
metabolic	Adipo_hMSC	rs13018977	chr2	241316415	rs13006939	ENSG00000115677	ENST00000413241	HDLBP	241314854	241316657	hMSC_Adipocyte_41804	openGene2openGene	T1D
metabolic	Adipo_hMSC	rs663743	chr11	64285685	rs887314	ENSG00000286264	ENST00000650773	ENSG00000286264	64284435	64285993	hMSC_Adipocyte_12754	openGene2openGene	T1D
metabolic	Adipo_hMSC	rs4976646	chr5	177363161	rs67111717	ENSG00000169223	ENST00000694903	LMAN2	177362986	177363450	hMSC_Adipocyte_59985	ocr2openGene	MS
metabolic	Adipo_hMSC	rs63406760	chr12	123364549	rs7485502	ENSG00000111361	ENST00000543940	EIF2B1	123364038	123365482	hMSC_Adipocyte_18480	openGene2openGene	ALG
metabolic	Adipo_hMSC	rs72698115	chr1	154325898	rs1205591	ENSG00000143515	ENST00000426445	ATP8B2	154325353	154327042	hMSC_Adipocyte_4356	openGene2openGene	JIA
metabolic	Adipo_hMSC	rs13153019	chr5	177357611	rs4075959	ENSG00000213347	ENST00000513063	MXD3	177357188	177358583	hMSC_Adipocyte_59984	openGene2openGene	ALG
metabolic	Adipo_hMSC	rs11611029	chr12	55974294	rs11171710	ENSG00000205323	ENST00000552207	SARNP	55973398	55974539	hMSC_Adipocyte_16587	openGene2openGene	HT
metabolic	Adipo_hMSC	rs12445568	chr16	30957268	rs4889599	ENSG00000140682	ENST00000567524	TGFB1I1	30957010	30958535	hMSC_Adipocyte_26612	openGene2openGene	PSO
metabolic	Adipo_hMSC	rs60131261	chr6	30061023	rs9295829	ENSG00000204619	ENST00000376758	PPP1R11	30060573	30062028	hMSC_Adipocyte_61248	openGene2openGene	VIT
metabolic	Adipo_hMSC	rs10760123	chr9	120928863	rs7028641	ENSG00000119403	ENST00000474402	PHF19	120928385	120929391	hMSC_Adipocyte_75431	openGene2openGene	ALG
metabolic	Adipo_hMSC	rs10760123	chr9	120929191	rs1930786	ENSG00000119403	ENST00000474402	PHF19	120928385	120929391	hMSC_Adipocyte_75431	openGene2openGene	ALG
metabolic	Adipo_hMSC	rs9926533	chr16	31074149	rs2303222	ENSG00000140682	ENST00000394863	TGFB1I1	31074135	31074747	hMSC_Adipocyte_26620	openGene2openGene	SLE
metabolic	Adipo_hMSC	rs3883338	chr17	42387807	rs3736164	ENSG00000126561	ENST00000469124	STAT5A	42387746	42389217	hMSC_Adipocyte_29451	openGene2openGene	IBD
metabolic	Adipo_hMSC	rs4690229	chr4	973551	rs113075206	ENSG00000127419	ENST00000513682	TMEM175	972656	974499	hMSC_Adipocyte_51471	openGene2openGene	SLE
metabolic	Adipo_hMSC	rs13153019	chr5	177357611	rs4075959	ENSG00000169220	ENST00000504631	RGS14	177357188	177358583	hMSC_Adipocyte_59984	openGene2openGene	ALG
metabolic	Adipo_hMSC	rs2542162	chr18	12884344	rs2292759	ENSG00000260302	ENST00000652793	LINC01882	12883246	12884619	hMSC_Adipocyte_31355	openGene2openGene	T1D
metabolic	Adipo_hMSC	rs3197999	chr3	49358324	rs1800668	ENSG00000145022	ENST00000493381	TCTA	49357578	49358978	hMSC_Adipocyte_47474	openGene2openGene	IBD
metabolic	Adipo_hMSC	rs1860545	chr12	6341779	rs767455	ENSG00000139190	ENST00000396308	VAMP1	6341609	6342251	hMSC_Adipocyte_15160	openGene2openGene	AS
metabolic	Adipo_hMSC	rs13153019	chr5	177357511	rs4075958	ENSG00000198055	ENST00000393576	GRK6	177357188	177358583	hMSC_Adipocyte_59984	openGene2openGene	ALG
metabolic	Adipo_hMSC	rs12148050	chr14	102795398	rs62008982	ENSG00000131323	ENST00000560463	TRAF3	102795100	102795466	hMSC_Adipocyte_22976	ocr2openGene	MS
metabolic	Adipo_hMSC	rs12445568	chr16	30958236	rs62055866	ENSG00000140682	ENST00000562566	TGFB1I1	30957010	30958535	hMSC_Adipocyte_26612	openGene2openGene	PSO
metabolic	Adipo_hMSC	rs10790268	chr11	118790689	rs57494551	ENSG00000110375	ENST00000264031	UPK2	118790440	118792501	hMSC_Adipocyte_14327	openGene2openGene	RA
metabolic	Adipo_hMSC	rs60920700	chr3	119559621	rs16829980	ENSG00000183833	ENST00000475093	CFAP91	119559537	119560339	hMSC_Adipocyte_49058	openGene2openGene	VIT
metabolic	Adipo_hMSC	rs60920700	chr3	119559621	rs16829980	ENSG00000183833	ENST00000488533	CFAP91	119559537	119560339	hMSC_Adipocyte_49058	openGene2openGene	VIT
metabolic	Adipo_hMSC	rs17323934	chr7	26865151	rs73069540	ENSG00000253187	ENST00000519935	HOXA10-AS	26864052	26865211	hMSC_Adipocyte_65737	openGene2openGene	T1D
metabolic	Adipo_hMSC	rs2304206	chr19	49665670	rs2304205	ENSG00000126453	ENST00000600947	BCL2L12	49665321	49666271	hMSC_Adipocyte_34798	openGene2openGene	VIT
metabolic	Adipo_hMSC	rs11246217	chr11	575800	rs34793529	ENSG00000185507	ENST00000647801	IRF7	575438	576754	hMSC_Adipocyte_10995	openGene2openGene	SLE
metabolic	Adipo_hMSC	rs17323934	chr7	26864711	rs17323934	ENSG00000253187	ENST00000523790	HOXA10-AS	26864052	26865211	hMSC_Adipocyte_65737	openGene2openGene	T1D
metabolic	Adipo_hMSC	rs11246217	chr11	575800	rs34793529	ENSG00000185507	ENST00000649187	IRF7	575438	576754	hMSC_Adipocyte_10995	openGene2openGene	SLE
metabolic	Adipo_hMSC	rs11154801	chr6	135497759	rs13197384	ENSG00000029363	ENST00000532384	BCLAF1	135497338	135498195	hMSC_Adipocyte_63905	openGene2openGene	MS
metabolic	Adipo_hMSC	rs11154801	chr6	135497759	rs13197384	ENSG00000029363	ENST00000529826	BCLAF1	135497338	135498195	hMSC_Adipocyte_63905	openGene2openGene	MS
metabolic	Adipo_hMSC	rs28449958	chr16	28824361	rs138159013	ENSG00000178188	ENST00000684370	SH2B1	28822507	28824553	hMSC_Adipocyte_26505	openGene2openGene	IBD
metabolic	Adipo_hMSC	rs773125	chr12	56042145	rs1131017	ENSG00000065361	ENST00000549282	ERBB3	56041517	56042409	hMSC_Adipocyte_16590	openGene2openGene	RA
metabolic	Adipo_hMSC	rs146029108	chr9	136363451	rs140876101	ENSG00000187796	ENST00000489932	CARD9	136363064	136363958	hMSC_Adipocyte_76095	openGene2openGene	CRO
metabolic	Adipo_hMSC	rs2017445	chr12	56041720	rs705705	ENSG00000065361	ENST00000551085	ERBB3	56041517	56042409	hMSC_Adipocyte_16590	openGene2openGene	VIT
metabolic	Adipo_hMSC	rs574384	chr1	35641909	rs676614	ENSG00000142687	ENST00000470388	KIAA0319L	35641057	35642238	hMSC_Adipocyte_1443	openGene2openGene	T1D
metabolic	Adipo_hMSC	rs6873255	chr5	173918020	rs55946741	ENSG00000254211	ENST00000659366	LINC01485	173917620	173918698	hMSC_Adipocyte_59896	openGene2openGene	CRO
metabolic	Adipo_hMSC	rs694739	chr11	64285685	rs887314	ENSG00000168071	ENST00000479965	CCDC88B	64284435	64285993	hMSC_Adipocyte_12754	openGene2openGene	MS
metabolic	Adipo_hMSC	rs11755393	chr6	34792451	rs7769820	ENSG00000272288	ENST00000606496	ILRUN-AS1	34791427	34793203	hMSC_Adipocyte_61529	openGene2openGene	SLE
metabolic	Adipo_hMSC	rs60131261	chr6	30061023	rs9295829	ENSG00000204623	ENST00000422224	ZNRD1ASP	30060573	30062028	hMSC_Adipocyte_61248	openGene2openGene	VIT
metabolic	Adipo_hMSC	rs3197999	chr3	49199901	rs12637576	ENSG00000188315	ENST00000436325	C3orf62	49198799	49200246	hMSC_Adipocyte_47463	openGene2openGene	IBD
metabolic	Adipo_hMSC	rs1048990	chr14	35292469	rs1048990	ENSG00000100890	ENST00000534898	PRORP	35292054	35293063	hMSC_Adipocyte_21188	openGene2openGene	ALG
metabolic	Adipo_hMSC	rs11611029	chr12	55974294	rs11171710	ENSG00000135392	ENST00000546957	DNAJC14	55973398	55974539	hMSC_Adipocyte_16587	openGene2openGene	HT
metabolic	Adipo_hMSC	rs4899260	chr14	68816658	rs4899261	ENSG00000182185	ENST00000556251	RAD51B	68816202	68816993	hMSC_Adipocyte_21966	ocr2openGene	CEL
metabolic	Adipo_hMSC	rs1048990	chr14	35122110	rs28365850	ENSG00000151327	ENST00000553955	FAM177A1	35121633	35123036	hMSC_Adipocyte_21186	openGene2openGene	ALG
metabolic	Adipo_hMSC	rs773125	chr12	56042145	rs1131017	ENSG00000139531	ENST00000552258	SUOX	56041517	56042409	hMSC_Adipocyte_16590	openGene2openGene	RA
metabolic	Adipo_hMSC	rs1170436	chr16	68539384	rs1170444	ENSG00000141076	ENST00000562237	UTP4	68538882	68540264	hMSC_Adipocyte_27287	openGene2openGene	SLE
metabolic	Adipo_hMSC	rs7187776	chr16	28864161	rs7193733	ENSG00000260442	ENST00000561547	ATP2A1-AS1	28863233	28864668	hMSC_Adipocyte_26508	openGene2openGene	T1D
metabolic	Adipo_hMSC	rs10883723	chr10	102503918	rs3818470	ENSG00000272933	ENST00000607967	TRIM8-DT	102503676	102504120	hMSC_Adipocyte_10055	openGene2openGene	ALG
metabolic	Adipo_hMSC	rs11246217	chr11	575800	rs34793529	ENSG00000269915	ENST00000527021	ENSG00000269915	575438	576754	hMSC_Adipocyte_10995	openGene2openGene	SLE
metabolic	Adipo_hMSC	rs793108	chr10	31133742	rs3839909	ENSG00000237036	ENST00000441257	ZEB1-AS1	31133666	31134911	hMSC_Adipocyte_8148	ocr2openGene	MS
metabolic	Adipo_hMSC	rs1893217	chr18	12777604	rs2847274	ENSG00000175354	ENST00000645816	PTPN2	12776769	12778080	hMSC_Adipocyte_31351	openGene2openGene	CEL
metabolic	Adipo_hMSC	rs7187776	chr16	28863883	rs11864750	ENSG00000178952	ENST00000565012	TUFM	28863233	28864668	hMSC_Adipocyte_26508	openGene2openGene	T1D
metabolic	Adipo_hMSC	rs7132277	chr12	123043858	rs655293	ENSG00000130921	ENST00000366329	MTRFR	123043472	123044087	hMSC_Adipocyte_18468	ocr2openGene	MS
metabolic	Adipo_hMSC	rs7132277	chr12	123043858	rs655293	ENSG00000150967	ENST00000543935	ABCB9	123043472	123044087	hMSC_Adipocyte_18468	ocr2openGene	MS
metabolic	Adipo_hMSC	rs72698115	chr1	154325898	rs1205591	ENSG00000143569	ENST00000441890	UBAP2L	154325353	154327042	hMSC_Adipocyte_4356	openGene2openGene	JIA
metabolic	Adipo_hMSC	rs72698115	chr1	154325898	rs1205591	ENSG00000143569	ENST00000271877	UBAP2L	154325353	154327042	hMSC_Adipocyte_4356	openGene2openGene	JIA
metabolic	Adipo_hMSC	rs34804116	chr5	73233095	rs4457052	ENSG00000247993	ENST00000514661	FOXD1-AS1	73232743	73234126	hMSC_Adipocyte_57095	ocr2openGene	CRO
metabolic	Adipo_hMSC	rs60920700	chr3	119559846	rs41271393	ENSG00000144843	ENST00000478399	ADPRH	119559537	119560339	hMSC_Adipocyte_49058	openGene2openGene	VIT
metabolic	Adipo_hMSC	rs4690229	chr4	973657	rs13137144	ENSG00000178950	ENST00000314167	GAK	972656	974499	hMSC_Adipocyte_51471	openGene2openGene	SLE
metabolic	Adipo_hMSC	rs793108	chr10	31133742	rs3839909	ENSG00000237036	ENST00000450834	ZEB1-AS1	31133666	31134911	hMSC_Adipocyte_8148	ocr2openGene	RA
metabolic	Adipo_hMSC	rs12421615	chr11	64285685	rs887314	ENSG00000173264	ENST00000546139	GPR137	64284435	64285993	hMSC_Adipocyte_12754	openGene2openGene	VIT
metabolic	Adipo_hMSC	rs28449958	chr16	28880144	rs8055138	ENSG00000178952	ENST00000313511	TUFM	28879605	28880539	hMSC_Adipocyte_26509	openGene2openGene	IBD
metabolic	Adipo_hMSC	rs2304206	chr19	49665614	rs2304206	ENSG00000126456	ENST00000599144	IRF3	49665321	49666271	hMSC_Adipocyte_34798	openGene2openGene	VIT
metabolic	Adipo_hMSC	rs63406760	chr12	122966218	rs4148856	ENSG00000051825	ENST00000545556	MPHOSPH9	122965765	122966836	hMSC_Adipocyte_18464	ocr2openGene	ALG
metabolic	Adipo_hMSC	rs7130753	chr11	111602364	rs59921976	ENSG00000137720	ENST00000528125	C11orf1	111602008	111603200	hMSC_Adipocyte_14097	openGene2openGene	ALG
metabolic	Adipo_hMSC	rs13153019	chr5	177357511	rs4075958	ENSG00000169230	ENST00000511309	PRELID1	177357188	177358583	hMSC_Adipocyte_59984	openGene2openGene	ALG
metabolic	Adipo_hMSC	rs533646	chr11	118689860	rs4938529	ENSG00000110367	ENST00000620157	DDX6	118689528	118690614	hMSC_Adipocyte_14324	openGene2openGene	MS
metabolic	Adipo_hMSC	rs533646	chr11	118689861	rs4938530	ENSG00000110367	ENST00000620157	DDX6	118689528	118690614	hMSC_Adipocyte_14324	openGene2openGene	MS
metabolic	Adipo_hMSC	rs11246217	chr11	575800	rs34793529	ENSG00000247095	ENST00000533920	MIR210HG	575438	576754	hMSC_Adipocyte_10995	openGene2openGene	SLE
metabolic	Adipo_hMSC	rs2017445	chr12	56041720	rs705705	ENSG00000111540	ENST00000553116	RAB5B	56041517	56042409	hMSC_Adipocyte_16590	openGene2openGene	VIT
metabolic	Adipo_hMSC	rs2017445	chr12	56041628	rs705704	ENSG00000123342	ENST00000552872	MMP19	56041517	56042409	hMSC_Adipocyte_16590	openGene2openGene	VIT
metabolic	Adipo_hMSC	rs10876864	chr12	56042145	rs1131017	ENSG00000139531	ENST00000547586	SUOX	56041517	56042409	hMSC_Adipocyte_16590	openGene2openGene	ALG
metabolic	Adipo_hMSC	rs3801810	chr7	26865151	rs73069540	ENSG00000272801	ENST00000498652	ENSG00000272801	26864052	26865211	hMSC_Adipocyte_65737	openGene2openGene	CRO
metabolic	Adipo_hMSC	rs4976646	chr5	177367190	rs12654812	ENSG00000169223	ENST00000502721	LMAN2	177366705	177367638	hMSC_Adipocyte_59986	openGene2openGene	MS
metabolic	Adipo_hMSC	rs33993564	chr5	150847024	rs10058943	ENSG00000164591	ENST00000524256	MYOZ3	150846969	150847456	hMSC_Adipocyte_59214	openGene2openGene	IBD
metabolic	Adipo_hMSC	rs10876864	chr12	56042145	rs1131017	ENSG00000111540	ENST00000553116	RAB5B	56041517	56042409	hMSC_Adipocyte_16590	openGene2openGene	ALG
metabolic	Adipo_hMSC	rs663743	chr11	64285685	rs887314	ENSG00000173264	ENST00000543383	GPR137	64284435	64285993	hMSC_Adipocyte_12754	openGene2openGene	T1D
metabolic	Adipo_hMSC	rs11246217	chr11	575800	rs34793529	ENSG00000185522	ENST00000486629	LMNTD2	575438	576754	hMSC_Adipocyte_10995	openGene2openGene	SLE
metabolic	Adipo_hMSC	rs2038255	chr14	35122110	rs28365850	ENSG00000100906	ENST00000557389	NFKBIA	35121633	35123036	hMSC_Adipocyte_21186	openGene2openGene	ECZ
metabolic	Adipo_hMSC	rs9926533	chr16	31074149	rs2303222	ENSG00000103496	ENST00000313843	STX4	31074135	31074747	hMSC_Adipocyte_26620	openGene2openGene	SLE
metabolic	Adipo_hMSC	rs60131261	chr6	30061023	rs9295829	ENSG00000234127	ENST00000453195	TRIM26	30060573	30062028	hMSC_Adipocyte_61248	openGene2openGene	VIT
metabolic	Adipo_hMSC	rs60131261	chr6	30061023	rs9295829	ENSG00000234127	ENST00000454678	TRIM26	30060573	30062028	hMSC_Adipocyte_61248	openGene2openGene	VIT
metabolic	Adipo_hMSC	rs9926533	chr16	31074149	rs2303222	ENSG00000103496	ENST00000460668	STX4	31074135	31074747	hMSC_Adipocyte_26620	openGene2openGene	SLE
metabolic	Adipo_hMSC	rs10760123	chr9	120928863	rs7028641	ENSG00000119403	ENST00000453868	PHF19	120928385	120929391	hMSC_Adipocyte_75431	openGene2openGene	ALG
metabolic	Adipo_hMSC	rs13018977	chr2	241316415	rs13006939	ENSG00000168397	ENST00000400772	ATG4B	241314854	241316657	hMSC_Adipocyte_41804	openGene2openGene	T1D
metabolic	Adipo_hMSC	rs1048990	chr14	35292469	rs1048990	ENSG00000092020	ENST00000553282	PPP2R3C	35292054	35293063	hMSC_Adipocyte_21188	openGene2openGene	ALG
metabolic	Adipo_hMSC	rs2066819	chr12	56333921	rs80317430	ENSG00000144785	ENST00000549318	ENSG00000144785	56333578	56334570	hMSC_Adipocyte_16614	openGene2openGene	PSO
metabolic	Adipo_hMSC	rs3197999	chr3	49358927	rs3811699	ENSG00000145022	ENST00000487432	TCTA	49357578	49358978	hMSC_Adipocyte_47474	openGene2openGene	IBD
metabolic	Adipo_hMSC	rs74908652	chr19	10315836	rs78295726	ENSG00000076662	ENST00000592945	ICAM3	10315419	10316168	hMSC_Adipocyte_33229	openGene2openGene	SLE
metabolic	Adipo_hMSC	rs180977001	chr3	58332750	rs185407974	ENSG00000168301	ENST00000479179	KCTD6	58332525	58333723	hMSC_Adipocyte_47799	openGene2openGene	SLE
metabolic	Adipo_hMSC	rs12445568	chr16	31033362	rs58726213	ENSG00000167394	ENST00000564456	ZNF668	31032743	31034457	hMSC_Adipocyte_26616	openGene2openGene	PSO
metabolic	Adipo_hMSC	rs60920700	chr3	119559610	rs41271391	ENSG00000183833	ENST00000468630	CFAP91	119559537	119560339	hMSC_Adipocyte_49058	openGene2openGene	VIT
metabolic	Adipo_hMSC	rs60920700	chr3	119571467	rs56135341	ENSG00000121594	ENST00000264246	CD80	119571191	119571535	hMSC_Adipocyte_49059	ocr2openGene	VIT
metabolic	Adipo_hMSC	rs4690229	chr4	973657	rs13137144	ENSG00000127419	ENST00000515740	TMEM175	972656	974499	hMSC_Adipocyte_51471	openGene2openGene	SLE
metabolic	Adipo_hMSC	rs60920700	chr3	119559621	rs16829980	ENSG00000183833	ENST00000482573	CFAP91	119559537	119560339	hMSC_Adipocyte_49058	openGene2openGene	VIT
metabolic	Adipo_hMSC	rs12445568	chr16	30957268	rs4889599	ENSG00000140682	ENST00000361773	TGFB1I1	30957010	30958535	hMSC_Adipocyte_26612	openGene2openGene	PSO
metabolic	Adipo_hMSC	rs60920700	chr3	119560068	rs68180496	ENSG00000183833	ENST00000482927	CFAP91	119559537	119560339	hMSC_Adipocyte_49058	openGene2openGene	VIT
metabolic	Adipo_hMSC	rs1170436	chr16	68539384	rs1170444	ENSG00000168802	ENST00000398235	CHTF8	68538882	68540264	hMSC_Adipocyte_27287	openGene2openGene	SLE
metabolic	Adipo_hMSC	rs17323934	chr7	26865151	rs73069540	ENSG00000276528	ENST00000622675	ENSG00000276528	26864052	26865211	hMSC_Adipocyte_65737	openGene2openGene	T1D
metabolic	Adipo_hMSC	rs11246217	chr11	575800	rs34793529	ENSG00000185507	ENST00000397570	IRF7	575438	576754	hMSC_Adipocyte_10995	openGene2openGene	SLE
metabolic	Adipo_hMSC	rs663743	chr11	64285685	rs887314	ENSG00000002330	ENST00000493798	BAD	64284435	64285993	hMSC_Adipocyte_12754	openGene2openGene	T1D
metabolic	Adipo_hMSC	rs34835	chr16	28554346	rs7191618	ENSG00000188603	ENST00000637985	CLN3	28553759	28554644	hMSC_Adipocyte_26500	openGene2openGene	T1D
metabolic	Adipo_hMSC	rs34835	chr16	28554346	rs7191618	ENSG00000188603	ENST00000355477	CLN3	28553759	28554644	hMSC_Adipocyte_26500	openGene2openGene	T1D
metabolic	Adipo_hMSC	rs28449958	chr16	28824361	rs138159013	ENSG00000178188	ENST00000359285	SH2B1	28822507	28824553	hMSC_Adipocyte_26505	openGene2openGene	IBD
metabolic	Adipo_hMSC	rs11643872	chr16	30958165	rs11643872	ENSG00000140691	ENST00000564514	ARMC5	30957010	30958535	hMSC_Adipocyte_26612	openGene2openGene	GD
metabolic	Adipo_hMSC	rs11154801	chr6	135497759	rs13197384	ENSG00000029363	ENST00000527613	BCLAF1	135497338	135498195	hMSC_Adipocyte_63905	openGene2openGene	MS
metabolic	Adipo_hMSC	rs28449958	chr16	28822933	rs201131521	ENSG00000178188	ENST00000684370	SH2B1	28822507	28824553	hMSC_Adipocyte_26505	openGene2openGene	IBD
metabolic	Adipo_hMSC	rs2304206	chr19	49665763	rs2304204	ENSG00000126460	ENST00000596700	PRRG2	49665321	49666271	hMSC_Adipocyte_34798	openGene2openGene	VIT
metabolic	Adipo_hMSC	rs60131261	chr6	30061023	rs9295829	ENSG00000204623	ENST00000452229	ZNRD1ASP	30060573	30062028	hMSC_Adipocyte_61248	openGene2openGene	VIT
metabolic	Adipo_hMSC	rs11643872	chr16	30958165	rs11643872	ENSG00000140691	ENST00000457010	ARMC5	30957010	30958535	hMSC_Adipocyte_26612	openGene2openGene	GD
metabolic	Adipo_hMSC	rs2017445	chr12	55996852	rs59877680	ENSG00000170473	ENST00000408946	PYM1	55996818	55997756	hMSC_Adipocyte_16588	openGene2openGene	VIT
metabolic	Adipo_hMSC	rs2017445	chr12	56041720	rs705705	ENSG00000065357	ENST00000548378	DGKA	56041517	56042409	hMSC_Adipocyte_16590	openGene2openGene	VIT
metabolic	Adipo_hMSC	rs694739	chr11	64285685	rs887314	ENSG00000168071	ENST00000473405	CCDC88B	64284435	64285993	hMSC_Adipocyte_12754	openGene2openGene	MS
metabolic	Adipo_hMSC	rs3197999	chr3	49199901	rs12637576	ENSG00000173402	ENST00000461492	DAG1	49198799	49200246	hMSC_Adipocyte_47463	openGene2openGene	IBD
metabolic	Adipo_hMSC	rs5758343	chr22	41448782	rs202657	ENSG00000100412	ENST00000678600	ACO2	41448185	41448796	hMSC_Adipocyte_45666	ocr2openGene	ALG
metabolic	Adipo_hMSC	rs17323934	chr7	26865151	rs73069540	ENSG00000240990	ENST00000520360	HOXA11-AS	26864052	26865211	hMSC_Adipocyte_65737	openGene2openGene	T1D
metabolic	Adipo_hMSC	rs1170436	chr16	68539161	rs1170445	ENSG00000141076	ENST00000563299	UTP4	68538882	68540264	hMSC_Adipocyte_27287	openGene2openGene	SLE
metabolic	Adipo_hMSC	rs694739	chr11	64284975	rs2510066	ENSG00000168071	ENST00000479965	CCDC88B	64284435	64285993	hMSC_Adipocyte_12754	openGene2openGene	MS
metabolic	Adipo_hMSC	rs4976646	chr5	177357447	rs4976689	ENSG00000169228	ENST00000303251	RAB24	177357188	177358583	hMSC_Adipocyte_59984	openGene2openGene	MS
metabolic	Adipo_hMSC	rs2017445	chr12	56041720	rs705705	ENSG00000065361	ENST00000546884	ERBB3	56041517	56042409	hMSC_Adipocyte_16590	openGene2openGene	VIT
metabolic	Adipo_hMSC	rs7187776	chr16	28880144	rs8055138	ENSG00000178952	ENST00000569217	TUFM	28879605	28880539	hMSC_Adipocyte_26509	openGene2openGene	T1D
metabolic	Adipo_hMSC	rs7187776	chr16	28864161	rs7193733	ENSG00000178952	ENST00000313511	TUFM	28863233	28864668	hMSC_Adipocyte_26508	openGene2openGene	T1D
metabolic	Adipo_hMSC	rs60920700	chr3	119559846	rs41271393	ENSG00000285585	ENST00000648112	ENSG00000285585	119559537	119560339	hMSC_Adipocyte_49058	openGene2openGene	VIT
metabolic	Adipo_hMSC	rs7187776	chr16	28864161	rs7193733	ENSG00000178952	ENST00000561644	TUFM	28863233	28864668	hMSC_Adipocyte_26508	openGene2openGene	T1D
metabolic	Adipo_hMSC	rs33993564	chr5	150847077	rs10051924	ENSG00000250309	ENST00000511626	MYOZ3-AS1	150846969	150847456	hMSC_Adipocyte_59214	openGene2openGene	IBD
metabolic	Adipo_hMSC	rs2495365	chr1	2556327	rs2227313	ENSG00000157873	ENST00000451778	TNFRSF14	2555537	2557390	hMSC_Adipocyte_102	openGene2openGene	UC
metabolic	Adipo_hMSC	rs112006329	chr11	575800	rs34793529	ENSG00000269915	ENST00000527021	ENSG00000269915	575438	576754	hMSC_Adipocyte_10995	openGene2openGene	SLE
metabolic	Adipo_hMSC	rs694739	chr11	64285685	rs887314	ENSG00000002330	ENST00000309032	BAD	64284435	64285993	hMSC_Adipocyte_12754	openGene2openGene	MS
metabolic	Adipo_hMSC	rs2017445	chr12	56041628	rs705704	ENSG00000135414	ENST00000257868	GDF11	56041517	56042409	hMSC_Adipocyte_16590	openGene2openGene	VIT
metabolic	Adipo_hMSC	rs2017445	chr12	56041628	rs705704	ENSG00000205323	ENST00000336133	SARNP	56041517	56042409	hMSC_Adipocyte_16590	openGene2openGene	VIT
metabolic	Adipo_hMSC	rs10849448	chr12	6384185	rs10849448	ENSG00000067182	ENST00000536194	TNFRSF1A	6383457	6384498	hMSC_Adipocyte_15168	openGene2openGene	JIA
metabolic	Adipo_hMSC	rs112006329	chr11	575800	rs34793529	ENSG00000174775	ENST00000462734	HRAS	575438	576754	hMSC_Adipocyte_10995	openGene2openGene	SLE
metabolic	Adipo_hMSC	rs2017445	chr12	56041720	rs705705	ENSG00000065357	ENST00000552903	DGKA	56041517	56042409	hMSC_Adipocyte_16590	openGene2openGene	VIT
metabolic	Adipo_hMSC	rs1800693	chr12	6341779	rs767455	ENSG00000111321	ENST00000444814	LTBR	6341609	6342251	hMSC_Adipocyte_15160	openGene2openGene	MS
metabolic	Adipo_hMSC	rs3197999	chr3	49358927	rs3811699	ENSG00000145029	ENST00000497742	NICN1	49357578	49358978	hMSC_Adipocyte_47474	openGene2openGene	IBD
metabolic	Adipo_hMSC	rs2066819	chr12	56334353	rs79824801	ENSG00000258199	ENST00000553176	ENSG00000258199	56333578	56334570	hMSC_Adipocyte_16614	openGene2openGene	PSO
metabolic	Adipo_hMSC	rs3197999	chr3	49358324	rs1800668	ENSG00000145029	ENST00000615713	NICN1	49357578	49358978	hMSC_Adipocyte_47474	openGene2openGene	IBD
metabolic	Adipo_hMSC	rs45475795	chr4	122625308	rs62324203	ENSG00000145375	ENST00000674886	SPATA5	122625133	122625480	hMSC_Adipocyte_54038	ocr2openGene	RA
metabolic	Adipo_hMSC	rs1701704	chr12	55996852	rs705702	ENSG00000257449	ENST00000551846	ENSG00000257449	55996818	55997756	hMSC_Adipocyte_16588	openGene2openGene	T1D
metabolic	Adipo_hMSC	rs13153019	chr5	177357611	rs4075959	ENSG00000169230	ENST00000504594	PRELID1	177357188	177358583	hMSC_Adipocyte_59984	openGene2openGene	ALG
metabolic	Adipo_hMSC	rs694739	chr11	64285685	rs887314	ENSG00000149743	ENST00000545812	TRPT1	64284435	64285993	hMSC_Adipocyte_12754	openGene2openGene	MS
metabolic	Adipo_hMSC	rs773125	chr12	56042145	rs1131017	ENSG00000123342	ENST00000552872	MMP19	56041517	56042409	hMSC_Adipocyte_16590	openGene2openGene	RA
metabolic	Adipo_hMSC	rs2066819	chr12	56267121	rs60542959	ENSG00000062485	ENST00000548849	CS	56266614	56267708	hMSC_Adipocyte_16611	openGene2openGene	PSO
metabolic	Adipo_hMSC	rs10876864	chr12	56042145	rs1131017	ENSG00000205323	ENST00000552884	SARNP	56041517	56042409	hMSC_Adipocyte_16590	openGene2openGene	ALG
metabolic	Adipo_hMSC	rs2847293	chr18	12777574	rs2542148	ENSG00000175354	ENST00000646492	PTPN2	12776769	12778080	hMSC_Adipocyte_31351	openGene2openGene	JIA
metabolic	Adipo_hMSC	rs2066819	chr12	56300477	rs2695789	ENSG00000135473	ENST00000257931	PAN2	56299667	56300891	hMSC_Adipocyte_16612	openGene2openGene	PSO
metabolic	Adipo_hMSC	rs3197999	chr3	48685869	rs6792510	ENSG00000213689	ENST00000492235	TREX1	48685511	48686422	hMSC_Adipocyte_47440	openGene2openGene	IBD
metabolic	Adipo_hMSC	rs63406760	chr12	123043858	rs655293	ENSG00000051825	ENST00000539639	MPHOSPH9	123043472	123044087	hMSC_Adipocyte_18468	ocr2openGene	ALG
metabolic	Adipo_hMSC	rs2304206	chr19	49665614	rs2304206	ENSG00000126457	ENST00000527412	PRMT1	49665321	49666271	hMSC_Adipocyte_34798	openGene2openGene	VIT
metabolic	Adipo_hMSC	rs10876864	chr12	56042145	rs1131017	ENSG00000139531	ENST00000550121	SUOX	56041517	56042409	hMSC_Adipocyte_16590	openGene2openGene	ALG
metabolic	Adipo_hMSC	rs10876864	chr12	56042145	rs1131017	ENSG00000139531	ENST00000552813	SUOX	56041517	56042409	hMSC_Adipocyte_16590	openGene2openGene	ALG
metabolic	Adipo_hMSC	rs112006329	chr11	575800	rs34793529	ENSG00000247095	ENST00000500447	MIR210HG	575438	576754	hMSC_Adipocyte_10995	openGene2openGene	SLE
metabolic	Adipo_hMSC	rs1701704	chr12	56041628	rs705704	ENSG00000065357	ENST00000548047	DGKA	56041517	56042409	hMSC_Adipocyte_16590	openGene2openGene	T1D
metabolic	Adipo_hMSC	rs4690229	chr4	973657	rs13137144	ENSG00000127419	ENST00000515492	TMEM175	972656	974499	hMSC_Adipocyte_51471	openGene2openGene	SLE
metabolic	Adipo_hMSC	rs2017445	chr12	56041720	rs705705	ENSG00000111540	ENST00000546810	RAB5B	56041517	56042409	hMSC_Adipocyte_16590	openGene2openGene	VIT
metabolic	Adipo_hMSC	rs146029108	chr9	136363451	rs140876101	ENSG00000289701	ENST00000696169	ENSG00000289701	136363064	136363958	hMSC_Adipocyte_76095	openGene2openGene	CRO
metabolic	Adipo_hMSC	rs12421615	chr11	64285685	rs887314	ENSG00000257086	ENST00000545800	ENSG00000257086	64284435	64285993	hMSC_Adipocyte_12754	openGene2openGene	VIT
metabolic	Adipo_hMSC	rs2066819	chr12	56299736	rs41423244	ENSG00000144785	ENST00000549318	ENSG00000144785	56299667	56300891	hMSC_Adipocyte_16612	openGene2openGene	PSO
metabolic	Adipo_hMSC	rs4976646	chr5	177367190	rs12654812	ENSG00000169223	ENST00000506310	LMAN2	177366705	177367638	hMSC_Adipocyte_59986	openGene2openGene	MS
metabolic	Adipo_hMSC	rs4976646	chr5	177357447	rs4976689	ENSG00000169223	ENST00000502560	LMAN2	177357188	177358583	hMSC_Adipocyte_59984	openGene2openGene	MS
metabolic	Adipo_hMSC	rs12128789	chr1	212700089	rs2221593	ENSG00000117697	ENST00000366978	NSL1	212698987	212700700	hMSC_Adipocyte_6250	openGene2openGene	T1D
metabolic	Adipo_hMSC	rs2256814	chr20	63740688	rs1741708	ENSG00000101246	ENST00000622789	ARFRP1	63739966	63741398	hMSC_Adipocyte_43778	openGene2openGene	MS
metabolic	Adipo_hMSC	rs60131261	chr6	30061023	rs9295829	ENSG00000066379	ENST00000376782	POLR1H	30060573	30062028	hMSC_Adipocyte_61248	openGene2openGene	VIT
metabolic	Adipo_hMSC	rs2017445	chr12	56041628	rs705704	ENSG00000229117	ENST00000546591	RPL41	56041517	56042409	hMSC_Adipocyte_16590	openGene2openGene	VIT
metabolic	Adipo_hMSC	rs60920700	chr3	119559621	rs16829980	ENSG00000121577	ENST00000341124	POPDC2	119559537	119560339	hMSC_Adipocyte_49058	openGene2openGene	VIT
metabolic	Adipo_hMSC	rs1800693	chr12	6341779	rs767455	ENSG00000111319	ENST00000545605	SCNN1A	6341609	6342251	hMSC_Adipocyte_15160	openGene2openGene	MS
metabolic	Adipo_hMSC	rs10760123	chr9	120929191	rs1930786	ENSG00000119403	ENST00000478371	PHF19	120928385	120929391	hMSC_Adipocyte_75431	openGene2openGene	ALG
metabolic	Adipo_hMSC	rs28414437	chr14	80996305	rs4903961	ENSG00000284959	ENST00000646928	ENSG00000284959	80996202	80996679	hMSC_Adipocyte_22428	ocr2openGene	GD
metabolic	Adipo_hMSC	rs11154801	chr6	135497759	rs13197384	ENSG00000289312	ENST00000691675	ENSG00000289312	135497338	135498195	hMSC_Adipocyte_63905	openGene2openGene	MS
metabolic	Adipo_hMSC	rs5758343	chr22	41444403	rs106860	ENSG00000100412	ENST00000676714	ACO2	41444348	41444666	hMSC_Adipocyte_45663	ocr2openGene	ALG
metabolic	Adipo_hMSC	rs72698115	chr1	154325898	rs1205591	ENSG00000143515	ENST00000368490	ATP8B2	154325353	154327042	hMSC_Adipocyte_4356	openGene2openGene	JIA
metabolic	Adipo_hMSC	rs2066819	chr12	56299736	rs41423244	ENSG00000139645	ENST00000267116	ANKRD52	56299667	56300891	hMSC_Adipocyte_16612	openGene2openGene	PSO
metabolic	Adipo_hMSC	rs1217382	chr1	113905292	rs971173	ENSG00000134242	ENST00000532224	PTPN22	113904468	113905480	hMSC_Adipocyte_3723	openGene2openGene	CRO
metabolic	Adipo_hMSC	rs3883338	chr17	42387807	rs3736164	ENSG00000108784	ENST00000586516	NAGLU	42387746	42389217	hMSC_Adipocyte_29451	openGene2openGene	IBD
metabolic	Adipo_hMSC	rs60920700	chr3	119560068	rs68180496	ENSG00000183833	ENST00000482573	CFAP91	119559537	119560339	hMSC_Adipocyte_49058	openGene2openGene	VIT
metabolic	Adipo_hMSC	rs5758343	chr22	41444403	rs106860	ENSG00000100412	ENST00000678688	ACO2	41444348	41444666	hMSC_Adipocyte_45663	ocr2openGene	ALG
metabolic	Adipo_hMSC	rs78865465	chr12	55974117	rs75639074	ENSG00000135392	ENST00000317287	DNAJC14	55973398	55974539	hMSC_Adipocyte_16587	openGene2openGene	T1D
metabolic	Adipo_hMSC	rs10068717	chr5	142145415	rs249642	ENSG00000131507	ENST00000253814	NDFIP1	142145241	142145666	hMSC_Adipocyte_58855	ocr2openGene	ALG
metabolic	Adipo_hMSC	rs12445568	chr16	30957268	rs4889599	ENSG00000140682	ENST00000562566	TGFB1I1	30957010	30958535	hMSC_Adipocyte_26612	openGene2openGene	PSO
metabolic	Adipo_hMSC	rs7679	chr20	45934368	rs1057208	ENSG00000064601	ENST00000372484	CTSA	45934158	45935638	hMSC_Adipocyte_43199	openGene2openGene	SLE
metabolic	Adipo_hMSC	rs13153019	chr5	177357511	rs4075958	ENSG00000246334	ENST00000511565	PRR7-AS1	177357188	177358583	hMSC_Adipocyte_59984	openGene2openGene	ALG
metabolic	Adipo_hMSC	rs3783782	chr14	61470445	rs3783788	ENSG00000023608	ENST00000216294	SNAPC1	61470358	61471184	hMSC_Adipocyte_21715	ocr2openGene	RA
metabolic	Adipo_hMSC	rs36014129	chr6	26021644	rs41266779	ENSG00000224447	ENST00000437528	H3P26	26021073	26022046	hMSC_Adipocyte_61010	openGene2openGene	SLE
metabolic	Adipo_hMSC	rs34835	chr16	28554346	rs7191618	ENSG00000188603	ENST00000568422	CLN3	28553759	28554644	hMSC_Adipocyte_26500	openGene2openGene	T1D
metabolic	Adipo_hMSC	rs12445568	chr16	30958236	rs62055866	ENSG00000140682	ENST00000568142	TGFB1I1	30957010	30958535	hMSC_Adipocyte_26612	openGene2openGene	PSO
metabolic	Adipo_hMSC	rs2304206	chr19	49665763	rs2304204	ENSG00000126453	ENST00000246784	BCL2L12	49665321	49666271	hMSC_Adipocyte_34798	openGene2openGene	VIT
metabolic	Adipo_hMSC	rs17323934	chr7	26865151	rs73069540	ENSG00000253187	ENST00000519694	HOXA10-AS	26864052	26865211	hMSC_Adipocyte_65737	openGene2openGene	T1D
metabolic	Adipo_hMSC	rs12445568	chr16	30958236	rs62055866	ENSG00000140682	ENST00000564804	TGFB1I1	30957010	30958535	hMSC_Adipocyte_26612	openGene2openGene	PSO
metabolic	Adipo_hMSC	rs17323934	chr7	26864711	rs17323934	ENSG00000253187	ENST00000519694	HOXA10-AS	26864052	26865211	hMSC_Adipocyte_65737	openGene2openGene	T1D
metabolic	Adipo_hMSC	rs28449958	chr16	28824361	rs138159013	ENSG00000178188	ENST00000567536	SH2B1	28822507	28824553	hMSC_Adipocyte_26505	openGene2openGene	IBD
metabolic	Adipo_hMSC	rs2017445	chr12	56041628	rs705704	ENSG00000065361	ENST00000551085	ERBB3	56041517	56042409	hMSC_Adipocyte_16590	openGene2openGene	VIT
metabolic	Adipo_hMSC	rs11643872	chr16	30958165	rs11643872	ENSG00000140691	ENST00000268314	ARMC5	30957010	30958535	hMSC_Adipocyte_26612	openGene2openGene	GD
metabolic	Adipo_hMSC	rs11154801	chr6	135497759	rs13197384	ENSG00000029363	ENST00000531224	BCLAF1	135497338	135498195	hMSC_Adipocyte_63905	openGene2openGene	MS
metabolic	Adipo_hMSC	rs3197999	chr3	49199901	rs12637576	ENSG00000173402	ENST00000466701	DAG1	49198799	49200246	hMSC_Adipocyte_47463	openGene2openGene	IBD
metabolic	Adipo_hMSC	rs60131261	chr6	30061023	rs9295829	ENSG00000204623	ENST00000637794	ZNRD1ASP	30060573	30062028	hMSC_Adipocyte_61248	openGene2openGene	VIT
metabolic	Adipo_hMSC	rs1701704	chr12	56041628	rs705704	ENSG00000170515	ENST00000303305	PA2G4	56041517	56042409	hMSC_Adipocyte_16590	openGene2openGene	T1D
metabolic	Adipo_hMSC	rs663743	chr11	64285685	rs887314	ENSG00000149743	ENST00000539595	TRPT1	64284435	64285993	hMSC_Adipocyte_12754	openGene2openGene	T1D
metabolic	Adipo_hMSC	rs11755393	chr6	34792959	rs11757370	ENSG00000272288	ENST00000606496	ILRUN-AS1	34791427	34793203	hMSC_Adipocyte_61529	openGene2openGene	SLE
metabolic	Adipo_hMSC	rs11154801	chr6	135497759	rs13197384	ENSG00000029363	ENST00000530429	BCLAF1	135497338	135498195	hMSC_Adipocyte_63905	openGene2openGene	MS
metabolic	Adipo_hMSC	rs36014129	chr6	26189128	rs13204572	ENSG00000158406	ENST00000634560	H4C8	26188650	26189329	hMSC_Adipocyte_61031	openGene2openGene	SLE
metabolic	Adipo_hMSC	rs2304206	chr19	49665763	rs2304204	ENSG00000126460	ENST00000543867	PRRG2	49665321	49666271	hMSC_Adipocyte_34798	openGene2openGene	VIT
metabolic	Adipo_hMSC	rs7204270	chr16	30186830	rs1132812	ENSG00000102879	ENST00000561849	CORO1A	30186543	30187764	hMSC_Adipocyte_26562	openGene2openGene	MS
metabolic	Adipo_hMSC	rs663743	chr11	64285685	rs887314	ENSG00000126432	ENST00000265462	PRDX5	64284435	64285993	hMSC_Adipocyte_12754	openGene2openGene	T1D
metabolic	Adipo_hMSC	rs7204270	chr16	30186830	rs1132812	ENSG00000102879	ENST00000569203	CORO1A	30186543	30187764	hMSC_Adipocyte_26562	openGene2openGene	MS
metabolic	Adipo_hMSC	rs1701704	chr12	56080595	rs3741499	ENSG00000170515	ENST00000551061	PA2G4	56078974	56080630	hMSC_Adipocyte_16594	openGene2openGene	T1D
metabolic	Adipo_hMSC	rs1800693	chr12	6341779	rs767455	ENSG00000111321	ENST00000545445	LTBR	6341609	6342251	hMSC_Adipocyte_15160	openGene2openGene	MS
metabolic	Adipo_hMSC	rs60920700	chr3	119559621	rs16829980	ENSG00000285585	ENST00000648112	ENSG00000285585	119559537	119560339	hMSC_Adipocyte_49058	openGene2openGene	VIT
metabolic	Adipo_hMSC	rs793108	chr10	31133742	rs3839909	ENSG00000237036	ENST00000607166	ZEB1-AS1	31133666	31134911	hMSC_Adipocyte_8148	ocr2openGene	MS
metabolic	Adipo_hMSC	rs2495365	chr1	2556327	rs2227313	ENSG00000157873	ENST00000482602	TNFRSF14	2555537	2557390	hMSC_Adipocyte_102	openGene2openGene	UC
metabolic	Adipo_hMSC	rs13153019	chr5	177357438	rs4976688	ENSG00000131187	ENST00000514943	F12	177357188	177358583	hMSC_Adipocyte_59984	openGene2openGene	ALG
metabolic	Adipo_hMSC	rs793108	chr10	31133742	rs3839909	ENSG00000237036	ENST00000693247	ZEB1-AS1	31133666	31134911	hMSC_Adipocyte_8148	ocr2openGene	MS
metabolic	Adipo_hMSC	rs1893217	chr18	12777574	rs2542148	ENSG00000175354	ENST00000646492	PTPN2	12776769	12778080	hMSC_Adipocyte_31351	openGene2openGene	CEL
metabolic	Adipo_hMSC	rs11246217	chr11	575800	rs34793529	ENSG00000099849	ENST00000414138	RASSF7	575438	576754	hMSC_Adipocyte_10995	openGene2openGene	SLE
metabolic	Adipo_hMSC	rs60920700	chr3	119560068	rs68180496	ENSG00000272967	ENST00000609385	ENSG00000272967	119559537	119560339	hMSC_Adipocyte_49058	openGene2openGene	VIT
metabolic	Adipo_hMSC	rs12087340	chr1	85276285	rs12562182	ENSG00000153904	ENST00000284031	DDAH1	85276092	85277085	hMSC_Adipocyte_2956	openGene2openGene	MS
metabolic	Adipo_hMSC	rs2304206	chr19	49665670	rs2304205	ENSG00000126456	ENST00000596765	IRF3	49665321	49666271	hMSC_Adipocyte_34798	openGene2openGene	VIT
metabolic	Adipo_hMSC	rs2304206	chr19	49665670	rs2304205	ENSG00000104870	ENST00000595677	FCGRT	49665321	49666271	hMSC_Adipocyte_34798	openGene2openGene	VIT
metabolic	Adipo_hMSC	rs2304206	chr19	49665614	rs2304206	ENSG00000104870	ENST00000594823	FCGRT	49665321	49666271	hMSC_Adipocyte_34798	openGene2openGene	VIT
metabolic	Adipo_hMSC	rs2066819	chr12	56299736	rs41423244	ENSG00000135473	ENST00000257931	PAN2	56299667	56300891	hMSC_Adipocyte_16612	openGene2openGene	PSO
metabolic	Adipo_hMSC	rs12445568	chr16	31033576	rs12445650	ENSG00000103507	ENST00000567530	BCKDK	31032743	31034457	hMSC_Adipocyte_26616	openGene2openGene	PSO
metabolic	Adipo_hMSC	rs36014129	chr6	26199675	rs34961555	ENSG00000158373	ENST00000289316	H2BC5	26198849	26199940	hMSC_Adipocyte_61034	openGene2openGene	SLE
metabolic	Adipo_hMSC	rs7130753	chr11	111612461	rs1784784	ENSG00000137713	ENST00000426998	PPP2R1B	111612175	111612617	hMSC_Adipocyte_14098	ocr2openGene	ALG
metabolic	Adipo_hMSC	rs2304206	chr19	49665614	rs2304206	ENSG00000126456	ENST00000597180	IRF3	49665321	49666271	hMSC_Adipocyte_34798	openGene2openGene	VIT
metabolic	Adipo_hMSC	rs9355260	chr6	159104207	rs55966014	ENSG00000271913	ENST00000606470	TAGAP-AS1	159104003	159104607	hMSC_Adipocyte_64708	openGene2openGene	MS
metabolic	Adipo_hMSC	rs13153019	chr5	177357511	rs4075958	ENSG00000169230	ENST00000504594	PRELID1	177357188	177358583	hMSC_Adipocyte_59984	openGene2openGene	ALG
metabolic	Adipo_hMSC	rs1701704	chr12	56041628	rs705704	ENSG00000065357	ENST00000548479	DGKA	56041517	56042409	hMSC_Adipocyte_16590	openGene2openGene	T1D
metabolic	Adipo_hMSC	rs2304206	chr19	49665670	rs2304205	ENSG00000126456	ENST00000597180	IRF3	49665321	49666271	hMSC_Adipocyte_34798	openGene2openGene	VIT
metabolic	Adipo_hMSC	rs533646	chr11	118689860	rs4938529	ENSG00000110367	ENST00000534980	DDX6	118689528	118690614	hMSC_Adipocyte_14324	openGene2openGene	MS
metabolic	Adipo_hMSC	rs1463485	chr17	75855927	rs936394	ENSG00000132478	ENST00000592629	UNK	75855018	75856261	hMSC_Adipocyte_30629	openGene2openGene	SLE
metabolic	Adipo_hMSC	rs1463485	chr17	75855710	rs1463485	ENSG00000132478	ENST00000587501	UNK	75855018	75856261	hMSC_Adipocyte_30629	openGene2openGene	SLE
metabolic	Adipo_hMSC	rs3091307	chr5	132656717	rs1881457	ENSG00000164404	ENST00000687138	GDF9	132655867	132657040	hMSC_Adipocyte_58455	openGene2openGene	ALG
metabolic	Adipo_hMSC	rs7187776	chr16	28880144	rs8055138	ENSG00000168488	ENST00000568266	ATXN2L	28879605	28880539	hMSC_Adipocyte_26509	openGene2openGene	T1D
metabolic	Adipo_hMSC	rs13018977	chr2	241316415	rs13006939	ENSG00000176946	ENST00000407315	THAP4	241314854	241316657	hMSC_Adipocyte_41804	openGene2openGene	T1D
metabolic	Adipo_hMSC	rs2017445	chr12	56041720	rs705705	ENSG00000111540	ENST00000360299	RAB5B	56041517	56042409	hMSC_Adipocyte_16590	openGene2openGene	VIT
metabolic	Adipo_hMSC	rs663743	chr11	64284975	rs2510066	ENSG00000173264	ENST00000377702	GPR137	64284435	64285993	hMSC_Adipocyte_12754	openGene2openGene	T1D
metabolic	Adipo_hMSC	rs2017445	chr12	56041628	rs705704	ENSG00000111540	ENST00000546810	RAB5B	56041517	56042409	hMSC_Adipocyte_16590	openGene2openGene	VIT
metabolic	Adipo_hMSC	rs663743	chr11	64285685	rs887314	ENSG00000173264	ENST00000546201	GPR137	64284435	64285993	hMSC_Adipocyte_12754	openGene2openGene	T1D
metabolic	Adipo_hMSC	rs2066819	chr12	56299736	rs41423244	ENSG00000144785	ENST00000547423	ENSG00000144785	56299667	56300891	hMSC_Adipocyte_16612	openGene2openGene	PSO
metabolic	Adipo_hMSC	rs1701704	chr12	56041628	rs705704	ENSG00000065357	ENST00000551739	DGKA	56041517	56042409	hMSC_Adipocyte_16590	openGene2openGene	T1D
metabolic	Adipo_hMSC	rs33993564	chr5	150847024	rs10058943	ENSG00000164591	ENST00000521300	MYOZ3	150846969	150847456	hMSC_Adipocyte_59214	openGene2openGene	IBD
metabolic	Adipo_hMSC	rs574384	chr1	35641909	rs676614	ENSG00000020129	ENST00000437806	NCDN	35641057	35642238	hMSC_Adipocyte_1443	openGene2openGene	T1D
metabolic	Adipo_hMSC	rs11657987	chr17	78379014	rs4490057	ENSG00000266970	ENST00000587575	SOCS3-DT	78378225	78379327	hMSC_Adipocyte_30760	openGene2openGene	ECZ
metabolic	Adipo_hMSC	rs12128789	chr1	212699732	rs2202683	ENSG00000203705	ENST00000530441	TATDN3	212698987	212700700	hMSC_Adipocyte_6250	openGene2openGene	T1D
metabolic	Adipo_hMSC	rs74908652	chr19	10315836	rs78295726	ENSG00000161847	ENST00000592208	RAVER1	10315419	10316168	hMSC_Adipocyte_33229	openGene2openGene	SLE
metabolic	Adipo_hMSC	rs2017445	chr12	56041720	rs705705	ENSG00000065357	ENST00000555090	DGKA	56041517	56042409	hMSC_Adipocyte_16590	openGene2openGene	VIT
metabolic	Adipo_hMSC	rs2066819	chr12	56334353	rs79824801	ENSG00000257303	ENST00000549860	CNPY2-AS1	56333578	56334570	hMSC_Adipocyte_16614	openGene2openGene	PSO
metabolic	Adipo_hMSC	rs17323934	chr7	26864711	rs17323934	ENSG00000233429	ENST00000429611	HOTAIRM1	26864052	26865211	hMSC_Adipocyte_65737	openGene2openGene	T1D
metabolic	Adipo_hMSC	rs2066819	chr12	56299736	rs41423244	ENSG00000139645	ENST00000681390	ANKRD52	56299667	56300891	hMSC_Adipocyte_16612	openGene2openGene	PSO
metabolic	Adipo_hMSC	rs2017445	chr12	56041720	rs705705	ENSG00000111540	ENST00000551459	RAB5B	56041517	56042409	hMSC_Adipocyte_16590	openGene2openGene	VIT
metabolic	Adipo_hMSC	rs12720356	chr19	10380329	rs2304257	ENSG00000090339	ENST00000264832	ICAM1	10380133	10381064	hMSC_Adipocyte_33233	openGene2openGene	T1D
metabolic	Adipo_hMSC	rs11611029	chr12	55974294	rs11171710	ENSG00000205323	ENST00000336133	SARNP	55973398	55974539	hMSC_Adipocyte_16587	openGene2openGene	HT
metabolic	Adipo_hMSC	rs7132277	chr12	123043858	rs655293	ENSG00000111325	ENST00000545396	OGFOD2	123043472	123044087	hMSC_Adipocyte_18468	ocr2openGene	MS
metabolic	Adipo_hMSC	rs12128789	chr1	212699754	rs2202682	ENSG00000117697	ENST00000626725	NSL1	212698987	212700700	hMSC_Adipocyte_6250	openGene2openGene	T1D
metabolic	Adipo_hMSC	rs7132277	chr12	123043858	rs655293	ENSG00000111325	ENST00000537966	OGFOD2	123043472	123044087	hMSC_Adipocyte_18468	ocr2openGene	MS
metabolic	Adipo_hMSC	rs9926533	chr16	31074149	rs2303222	ENSG00000140682	ENST00000567066	TGFB1I1	31074135	31074747	hMSC_Adipocyte_26620	openGene2openGene	SLE
metabolic	Adipo_hMSC	rs78865465	chr12	55974117	rs75639074	ENSG00000123342	ENST00000548629	MMP19	55973398	55974539	hMSC_Adipocyte_16587	openGene2openGene	T1D
metabolic	Adipo_hMSC	rs78865465	chr12	55974117	rs75639074	ENSG00000123342	ENST00000547487	MMP19	55973398	55974539	hMSC_Adipocyte_16587	openGene2openGene	T1D
metabolic	Adipo_hMSC	rs1217382	chr1	113905292	rs971173	ENSG00000134242	ENST00000528414	PTPN22	113904468	113905480	hMSC_Adipocyte_3723	openGene2openGene	CRO
metabolic	Adipo_hMSC	rs60920700	chr3	119559610	rs41271391	ENSG00000183833	ENST00000273390	CFAP91	119559537	119560339	hMSC_Adipocyte_49058	openGene2openGene	VIT
metabolic	Adipo_hMSC	rs1170436	chr16	68540042	rs1182968	ENSG00000103044	ENST00000219322	HAS3	68538882	68540264	hMSC_Adipocyte_27287	openGene2openGene	SLE
metabolic	Adipo_hMSC	rs13153019	chr5	177357611	rs4075959	ENSG00000198055	ENST00000528793	GRK6	177357188	177358583	hMSC_Adipocyte_59984	openGene2openGene	ALG
metabolic	Adipo_hMSC	rs10936599	chr3	169764547	rs2293607	ENSG00000085276	ENST00000628990	MECOM	169764295	169765295	hMSC_Adipocyte_50504	openGene2openGene	CEL
metabolic	Adipo_hMSC	rs663743	chr11	64284975	rs2510066	ENSG00000002330	ENST00000493798	BAD	64284435	64285993	hMSC_Adipocyte_12754	openGene2openGene	T1D
metabolic	Adipo_hMSC	rs3883338	chr17	42387807	rs3736164	ENSG00000126561	ENST00000588868	STAT5A	42387746	42389217	hMSC_Adipocyte_29451	openGene2openGene	IBD
metabolic	Adipo_hMSC	rs34835	chr16	28554346	rs7191618	ENSG00000188603	ENST00000636853	CLN3	28553759	28554644	hMSC_Adipocyte_26500	openGene2openGene	T1D
metabolic	Adipo_hMSC	rs60920700	chr3	119560068	rs68180496	ENSG00000183833	ENST00000475093	CFAP91	119559537	119560339	hMSC_Adipocyte_49058	openGene2openGene	VIT
metabolic	Adipo_hMSC	rs694739	chr11	64285685	rs887314	ENSG00000173457	ENST00000309318	PPP1R14B	64284435	64285993	hMSC_Adipocyte_12754	openGene2openGene	MS
metabolic	Adipo_hMSC	rs7187776	chr16	28863801	rs7198606	ENSG00000178188	ENST00000563591	SH2B1	28863233	28864668	hMSC_Adipocyte_26508	openGene2openGene	T1D
metabolic	Adipo_hMSC	rs2304206	chr19	49665670	rs2304205	ENSG00000126453	ENST00000246784	BCL2L12	49665321	49666271	hMSC_Adipocyte_34798	openGene2openGene	VIT
metabolic	Adipo_hMSC	rs34835	chr16	28554346	rs7191618	ENSG00000188603	ENST00000637699	CLN3	28553759	28554644	hMSC_Adipocyte_26500	openGene2openGene	T1D
metabolic	Adipo_hMSC	rs2304206	chr19	49665614	rs2304206	ENSG00000126453	ENST00000246785	BCL2L12	49665321	49666271	hMSC_Adipocyte_34798	openGene2openGene	VIT
metabolic	Adipo_hMSC	rs1048990	chr14	35122110	rs28365850	ENSG00000100902	ENST00000553809	PSMA6	35121633	35123036	hMSC_Adipocyte_21186	openGene2openGene	ALG
metabolic	Adipo_hMSC	rs112006329	chr11	575800	rs34793529	ENSG00000185507	ENST00000532096	IRF7	575438	576754	hMSC_Adipocyte_10995	openGene2openGene	SLE
metabolic	Adipo_hMSC	rs63406760	chr12	123043858	rs655293	ENSG00000111325	ENST00000538628	OGFOD2	123043472	123044087	hMSC_Adipocyte_18468	ocr2openGene	ALG
metabolic	Adipo_hMSC	rs63406760	chr12	123043858	rs655293	ENSG00000111325	ENST00000538755	OGFOD2	123043472	123044087	hMSC_Adipocyte_18468	ocr2openGene	ALG
metabolic	Adipo_hMSC	rs28449958	chr16	28822933	rs201131521	ENSG00000178188	ENST00000545570	SH2B1	28822507	28824553	hMSC_Adipocyte_26505	openGene2openGene	IBD
metabolic	Adipo_hMSC	rs2070901	chr1	161217875	rs2070902	ENSG00000158882	ENST00000468803	TOMM40L	161216866	161218086	hMSC_Adipocyte_4667	ocr2openGene	ALG
metabolic	Adipo_hMSC	rs11643872	chr16	30958165	rs11643872	ENSG00000140691	ENST00000563544	ARMC5	30957010	30958535	hMSC_Adipocyte_26612	openGene2openGene	GD
metabolic	Adipo_hMSC	rs2304206	chr19	49665614	rs2304206	ENSG00000126460	ENST00000246794	PRRG2	49665321	49666271	hMSC_Adipocyte_34798	openGene2openGene	VIT
metabolic	Adipo_hMSC	rs2017445	chr12	56041628	rs705704	ENSG00000170473	ENST00000302533	PYM1	56041517	56042409	hMSC_Adipocyte_16590	openGene2openGene	VIT
metabolic	Adipo_hMSC	rs2017445	chr12	56041628	rs705704	ENSG00000065361	ENST00000550869	ERBB3	56041517	56042409	hMSC_Adipocyte_16590	openGene2openGene	VIT
metabolic	Adipo_hMSC	rs2017445	chr12	56041628	rs705704	ENSG00000065357	ENST00000551296	DGKA	56041517	56042409	hMSC_Adipocyte_16590	openGene2openGene	VIT
metabolic	Adipo_hMSC	rs17323934	chr7	26865151	rs73069540	ENSG00000240990	ENST00000522674	HOXA11-AS	26864052	26865211	hMSC_Adipocyte_65737	openGene2openGene	T1D
metabolic	Adipo_hMSC	rs1048990	chr14	35122110	rs28365850	ENSG00000151327	ENST00000280987	FAM177A1	35121633	35123036	hMSC_Adipocyte_21186	openGene2openGene	ALG
metabolic	Adipo_hMSC	rs2017445	chr12	56041628	rs705704	ENSG00000065357	ENST00000552478	DGKA	56041517	56042409	hMSC_Adipocyte_16590	openGene2openGene	VIT
metabolic	Adipo_hMSC	rs17323934	chr7	26864711	rs17323934	ENSG00000240990	ENST00000520395	HOXA11-AS	26864052	26865211	hMSC_Adipocyte_65737	openGene2openGene	T1D
metabolic	Adipo_hMSC	rs1048990	chr14	35292469	rs1048990	ENSG00000100890	ENST00000321130	PRORP	35292054	35293063	hMSC_Adipocyte_21188	openGene2openGene	ALG
metabolic	Adipo_hMSC	rs6873255	chr5	173924078	rs17695555	ENSG00000254211	ENST00000520324	LINC01485	173923776	173924098	hMSC_Adipocyte_59897	ocr2openGene	CRO
metabolic	Adipo_hMSC	rs1048990	chr14	35122110	rs28365850	ENSG00000100906	ENST00000554001	NFKBIA	35121633	35123036	hMSC_Adipocyte_21186	openGene2openGene	ALG
metabolic	Adipo_hMSC	rs663743	chr11	64284975	rs2510066	ENSG00000126432	ENST00000352435	PRDX5	64284435	64285993	hMSC_Adipocyte_12754	openGene2openGene	T1D
metabolic	Adipo_hMSC	rs36014129	chr6	26021644	rs41266779	ENSG00000289117	ENST00000687674	ENSG00000289117	26021073	26022046	hMSC_Adipocyte_61010	openGene2openGene	SLE
metabolic	Adipo_hMSC	rs1048990	chr14	35122110	rs28365850	ENSG00000151327	ENST00000553852	FAM177A1	35121633	35123036	hMSC_Adipocyte_21186	openGene2openGene	ALG
metabolic	Adipo_hMSC	rs694739	chr11	64284975	rs2510066	ENSG00000168071	ENST00000472524	CCDC88B	64284435	64285993	hMSC_Adipocyte_12754	openGene2openGene	MS
metabolic	Adipo_hMSC	rs7187776	chr16	28864161	rs7193733	ENSG00000178952	ENST00000569217	TUFM	28863233	28864668	hMSC_Adipocyte_26508	openGene2openGene	T1D
metabolic	Adipo_hMSC	rs1893217	chr18	12777604	rs2847274	ENSG00000175354	ENST00000592776	PTPN2	12776769	12778080	hMSC_Adipocyte_31351	openGene2openGene	CEL
metabolic	Adipo_hMSC	rs1860545	chr12	6341779	rs767455	ENSG00000139192	ENST00000544021	TAPBPL	6341609	6342251	hMSC_Adipocyte_15160	openGene2openGene	AS
metabolic	Adipo_hMSC	rs33993564	chr5	150847024	rs10058943	ENSG00000250309	ENST00000511626	MYOZ3-AS1	150846969	150847456	hMSC_Adipocyte_59214	openGene2openGene	IBD
metabolic	Adipo_hMSC	rs2495365	chr1	2556327	rs2227313	ENSG00000157873	ENST00000435221	TNFRSF14	2555537	2557390	hMSC_Adipocyte_102	openGene2openGene	UC
metabolic	Adipo_hMSC	rs2495365	chr1	2556327	rs2227313	ENSG00000157873	ENST00000463835	TNFRSF14	2555537	2557390	hMSC_Adipocyte_102	openGene2openGene	UC
metabolic	Adipo_hMSC	rs12087340	chr1	85276474	rs1060843	ENSG00000282057	ENST00000467530	ENSG00000282057	85276092	85277085	hMSC_Adipocyte_2956	openGene2openGene	MS
metabolic	Adipo_hMSC	rs1048990	chr14	35122110	rs28365850	ENSG00000100906	ENST00000557459	NFKBIA	35121633	35123036	hMSC_Adipocyte_21186	openGene2openGene	ALG
metabolic	Adipo_hMSC	rs2017445	chr12	56041720	rs705705	ENSG00000135414	ENST00000257868	GDF11	56041517	56042409	hMSC_Adipocyte_16590	openGene2openGene	VIT
metabolic	Adipo_hMSC	rs663743	chr11	64285685	rs887314	ENSG00000256940	ENST00000663760	PPP1R14B-AS1	64284435	64285993	hMSC_Adipocyte_12754	openGene2openGene	T1D
metabolic	Adipo_hMSC	rs2017445	chr12	56041628	rs705704	ENSG00000065357	ENST00000552903	DGKA	56041517	56042409	hMSC_Adipocyte_16590	openGene2openGene	VIT
metabolic	Adipo_hMSC	rs5758343	chr22	41444403	rs106860	ENSG00000100410	ENST00000491254	PHF5A	41444348	41444666	hMSC_Adipocyte_45663	ocr2openGene	ALG
metabolic	Adipo_hMSC	rs10849448	chr12	6384185	rs10849448	ENSG00000215039	ENST00000653829	CD27-AS1	6383457	6384498	hMSC_Adipocyte_15168	openGene2openGene	JIA
metabolic	Adipo_hMSC	rs72698115	chr1	154325898	rs1205591	ENSG00000143569	ENST00000368504	UBAP2L	154325353	154327042	hMSC_Adipocyte_4356	openGene2openGene	JIA
metabolic	Adipo_hMSC	rs60920700	chr3	119559621	rs16829980	ENSG00000144843	ENST00000481816	ADPRH	119559537	119560339	hMSC_Adipocyte_49058	openGene2openGene	VIT
metabolic	Adipo_hMSC	rs1463485	chr17	75855710	rs1463485	ENSG00000108479	ENST00000586244	GALK1	75855018	75856261	hMSC_Adipocyte_30629	openGene2openGene	SLE
metabolic	Adipo_hMSC	rs11611029	chr12	55974294	rs11171710	ENSG00000170473	ENST00000454792	PYM1	55973398	55974539	hMSC_Adipocyte_16587	openGene2openGene	HT
metabolic	Adipo_hMSC	rs60920700	chr3	119559610	rs41271391	ENSG00000144843	ENST00000478399	ADPRH	119559537	119560339	hMSC_Adipocyte_49058	openGene2openGene	VIT
metabolic	Adipo_hMSC	rs2017445	chr12	56041628	rs705704	ENSG00000065357	ENST00000554434	DGKA	56041517	56042409	hMSC_Adipocyte_16590	openGene2openGene	VIT
metabolic	Adipo_hMSC	rs5758343	chr22	41544367	rs11554327	ENSG00000196419	ENST00000464116	XRCC6	41543835	41544916	hMSC_Adipocyte_45673	openGene2openGene	ALG
metabolic	Adipo_hMSC	rs1463485	chr17	75855710	rs1463485	ENSG00000267342	ENST00000587267	ENSG00000267342	75855018	75856261	hMSC_Adipocyte_30629	openGene2openGene	SLE
metabolic	Adipo_hMSC	rs9355260	chr6	159104207	rs55966014	ENSG00000271913	ENST00000685651	TAGAP-AS1	159104003	159104607	hMSC_Adipocyte_64708	openGene2openGene	MS
metabolic	Adipo_hMSC	rs773125	chr12	56042145	rs1131017	ENSG00000135404	ENST00000550776	CD63	56041517	56042409	hMSC_Adipocyte_16590	openGene2openGene	RA
metabolic	Adipo_hMSC	rs7130753	chr11	111602364	rs59921976	ENSG00000137720	ENST00000530799	C11orf1	111602008	111603200	hMSC_Adipocyte_14097	openGene2openGene	ALG
metabolic	Adipo_hMSC	rs1701704	chr12	56041628	rs705704	ENSG00000065357	ENST00000547324	DGKA	56041517	56042409	hMSC_Adipocyte_16590	openGene2openGene	T1D
metabolic	Adipo_hMSC	rs533646	chr11	118689860	rs4938529	ENSG00000110367	ENST00000533239	DDX6	118689528	118690614	hMSC_Adipocyte_14324	openGene2openGene	MS
metabolic	Adipo_hMSC	rs63406760	chr12	122966218	rs4148856	ENSG00000051825	ENST00000369865	MPHOSPH9	122965765	122966836	hMSC_Adipocyte_18464	ocr2openGene	ALG
metabolic	Adipo_hMSC	rs2304206	chr19	49665670	rs2304205	ENSG00000126457	ENST00000527412	PRMT1	49665321	49666271	hMSC_Adipocyte_34798	openGene2openGene	VIT
metabolic	Adipo_hMSC	rs11657987	chr17	78379014	rs4490057	ENSG00000266970	ENST00000592569	SOCS3-DT	78378225	78379327	hMSC_Adipocyte_30760	openGene2openGene	ECZ
metabolic	Adipo_hMSC	rs2017445	chr12	56080595	rs3741499	ENSG00000170515	ENST00000552766	PA2G4	56078974	56080630	hMSC_Adipocyte_16594	openGene2openGene	VIT
metabolic	Adipo_hMSC	rs112006329	chr11	575800	rs34793529	ENSG00000247095	ENST00000533920	MIR210HG	575438	576754	hMSC_Adipocyte_10995	openGene2openGene	SLE
metabolic	Adipo_hMSC	rs10876864	chr12	56042145	rs1131017	ENSG00000139531	ENST00000356124	SUOX	56041517	56042409	hMSC_Adipocyte_16590	openGene2openGene	ALG
metabolic	Adipo_hMSC	rs9611565	chr22	41381879	rs2234058	ENSG00000100401	ENST00000356244	RANGAP1	41380926	41382446	hMSC_Adipocyte_45657	openGene2openGene	VIT
metabolic	Adipo_hMSC	rs12421615	chr11	64284975	rs2510066	ENSG00000173457	ENST00000392210	PPP1R14B	64284435	64285993	hMSC_Adipocyte_12754	openGene2openGene	VIT
metabolic	Adipo_hMSC	rs663743	chr11	64284975	rs2510066	ENSG00000173264	ENST00000546201	GPR137	64284435	64285993	hMSC_Adipocyte_12754	openGene2openGene	T1D
metabolic	Adipo_hMSC	rs11246217	chr11	575800	rs34793529	ENSG00000177106	ENST00000530636	EPS8L2	575438	576754	hMSC_Adipocyte_10995	openGene2openGene	SLE
metabolic	Adipo_hMSC	rs663743	chr11	64285685	rs887314	ENSG00000173264	ENST00000546139	GPR137	64284435	64285993	hMSC_Adipocyte_12754	openGene2openGene	T1D
metabolic	Adipo_hMSC	rs28449958	chr16	28864161	rs7193733	ENSG00000177548	ENST00000564579	RABEP2	28863233	28864668	hMSC_Adipocyte_26508	openGene2openGene	IBD
metabolic	Adipo_hMSC	rs3801810	chr7	26864711	rs17323934	ENSG00000276771	ENST00000616712	ENSG00000276771	26864052	26865211	hMSC_Adipocyte_65737	openGene2openGene	CRO
metabolic	Adipo_hMSC	rs2038255	chr14	35122110	rs28365850	ENSG00000100906	ENST00000554001	NFKBIA	35121633	35123036	hMSC_Adipocyte_21186	openGene2openGene	ECZ
metabolic	Adipo_hMSC	rs60131261	chr6	30061023	rs9295829	ENSG00000234127	ENST00000418026	TRIM26	30060573	30062028	hMSC_Adipocyte_61248	openGene2openGene	VIT
metabolic	Adipo_hMSC	rs2038255	chr14	35122110	rs28365850	ENSG00000100906	ENST00000555371	NFKBIA	35121633	35123036	hMSC_Adipocyte_21186	openGene2openGene	ECZ
metabolic	Adipo_hMSC	rs2038255	chr14	35122110	rs28365850	ENSG00000100906	ENST00000557140	NFKBIA	35121633	35123036	hMSC_Adipocyte_21186	openGene2openGene	ECZ
metabolic	Adipo_hMSC	rs60920700	chr3	119560068	rs68180496	ENSG00000121577	ENST00000264231	POPDC2	119559537	119560339	hMSC_Adipocyte_49058	openGene2openGene	VIT
metabolic	Adipo_hMSC	rs72698115	chr1	154325898	rs1205591	ENSG00000143515	ENST00000696573	ATP8B2	154325353	154327042	hMSC_Adipocyte_4356	openGene2openGene	JIA
metabolic	Adipo_hMSC	rs60920700	chr3	119560068	rs68180496	ENSG00000121577	ENST00000468801	POPDC2	119559537	119560339	hMSC_Adipocyte_49058	openGene2openGene	VIT
metabolic	Adipo_hMSC	rs793108	chr10	31133742	rs3839909	ENSG00000148516	ENST00000320985	ZEB1	31133666	31134911	hMSC_Adipocyte_8148	ocr2openGene	RA
metabolic	Adipo_hMSC	rs3801810	chr7	26864711	rs17323934	ENSG00000274864	ENST00000619974	ENSG00000274864	26864052	26865211	hMSC_Adipocyte_65737	openGene2openGene	CRO
metabolic	Adipo_hMSC	rs1701704	chr12	56041628	rs705704	ENSG00000229117	ENST00000358888	RPL41	56041517	56042409	hMSC_Adipocyte_16590	openGene2openGene	T1D
metabolic	Adipo_hMSC	rs180977001	chr3	58332737	rs180977001	ENSG00000168301	ENST00000479179	KCTD6	58332525	58333723	hMSC_Adipocyte_47799	openGene2openGene	SLE
metabolic	Adipo_hMSC	rs4690229	chr4	973551	rs113075206	ENSG00000127419	ENST00000515876	TMEM175	972656	974499	hMSC_Adipocyte_51471	openGene2openGene	SLE
metabolic	Adipo_hMSC	rs60920700	chr3	119559846	rs41271393	ENSG00000183833	ENST00000273390	CFAP91	119559537	119560339	hMSC_Adipocyte_49058	openGene2openGene	VIT
metabolic	Adipo_hMSC	rs9926533	chr16	30958165	rs11643872	ENSG00000103496	ENST00000478150	STX4	30957010	30958535	hMSC_Adipocyte_26612	openGene2openGene	SLE
metabolic	Adipo_hMSC	rs3883338	chr17	42387807	rs3736164	ENSG00000126561	ENST00000590949	STAT5A	42387746	42389217	hMSC_Adipocyte_29451	openGene2openGene	IBD
metabolic	Adipo_hMSC	rs78865465	chr12	55974117	rs75639074	ENSG00000135392	ENST00000678005	DNAJC14	55973398	55974539	hMSC_Adipocyte_16587	openGene2openGene	T1D
metabolic	Adipo_hMSC	rs12148050	chr14	102795398	rs62008982	ENSG00000131323	ENST00000560371	TRAF3	102795100	102795466	hMSC_Adipocyte_22976	ocr2openGene	MS
metabolic	Adipo_hMSC	rs2066819	chr12	56334474	chr12:56334474:GA:G	ENSG00000144785	ENST00000548360	ENSG00000144785	56333578	56334570	hMSC_Adipocyte_16614	openGene2openGene	PSO
metabolic	Adipo_hMSC	rs60920700	chr3	119559610	rs41271391	ENSG00000183833	ENST00000475093	CFAP91	119559537	119560339	hMSC_Adipocyte_49058	openGene2openGene	VIT
metabolic	Adipo_hMSC	rs12148050	chr14	102800045	rs11624345	ENSG00000131323	ENST00000560371	TRAF3	102799612	102800096	hMSC_Adipocyte_22977	ocr2openGene	MS
metabolic	Adipo_hMSC	rs7187776	chr16	28824359	rs149808056	ENSG00000178188	ENST00000684370	SH2B1	28822507	28824553	hMSC_Adipocyte_26505	openGene2openGene	T1D
metabolic	Adipo_hMSC	rs12445568	chr16	30957268	rs4889599	ENSG00000140682	ENST00000564804	TGFB1I1	30957010	30958535	hMSC_Adipocyte_26612	openGene2openGene	PSO
metabolic	Adipo_hMSC	rs3783782	chr14	61470865	rs57943182	ENSG00000023608	ENST00000216294	SNAPC1	61470358	61471184	hMSC_Adipocyte_21715	ocr2openGene	RA
metabolic	Adipo_hMSC	rs694739	chr11	64284975	rs2510066	ENSG00000173457	ENST00000309318	PPP1R14B	64284435	64285993	hMSC_Adipocyte_12754	openGene2openGene	MS
metabolic	Adipo_hMSC	rs2542162	chr18	12884344	rs2292759	ENSG00000085415	ENST00000588251	SEH1L	12883246	12884619	hMSC_Adipocyte_31355	openGene2openGene	T1D
metabolic	Adipo_hMSC	rs2304206	chr19	49665763	rs2304204	ENSG00000126453	ENST00000441864	BCL2L12	49665321	49666271	hMSC_Adipocyte_34798	openGene2openGene	VIT
metabolic	Adipo_hMSC	rs1048990	chr14	35122110	rs28365850	ENSG00000100902	ENST00000555764	PSMA6	35121633	35123036	hMSC_Adipocyte_21186	openGene2openGene	ALG
metabolic	Adipo_hMSC	rs28449958	chr16	28824361	rs138159013	ENSG00000178188	ENST00000618521	SH2B1	28822507	28824553	hMSC_Adipocyte_26505	openGene2openGene	IBD
metabolic	Adipo_hMSC	rs28449958	chr16	28822933	rs201131521	ENSG00000178188	ENST00000359285	SH2B1	28822507	28824553	hMSC_Adipocyte_26505	openGene2openGene	IBD
metabolic	Adipo_hMSC	rs28449958	chr16	28822933	rs201131521	ENSG00000178188	ENST00000618521	SH2B1	28822507	28824553	hMSC_Adipocyte_26505	openGene2openGene	IBD
metabolic	Adipo_hMSC	rs28449958	chr16	28824361	rs138159013	ENSG00000178188	ENST00000322610	SH2B1	28822507	28824553	hMSC_Adipocyte_26505	openGene2openGene	IBD
metabolic	Adipo_hMSC	rs2017445	chr12	56041720	rs705705	ENSG00000065357	ENST00000551707	DGKA	56041517	56042409	hMSC_Adipocyte_16590	openGene2openGene	VIT
metabolic	Adipo_hMSC	rs2070901	chr1	161217875	rs2070902	ENSG00000158882	ENST00000475793	TOMM40L	161216866	161218086	hMSC_Adipocyte_4667	ocr2openGene	ALG
metabolic	Adipo_hMSC	rs60131261	chr6	30061023	rs9295829	ENSG00000204623	ENST00000421692	ZNRD1ASP	30060573	30062028	hMSC_Adipocyte_61248	openGene2openGene	VIT
metabolic	Adipo_hMSC	rs12720356	chr19	10380329	rs2304257	ENSG00000090339	ENST00000423829	ICAM1	10380133	10381064	hMSC_Adipocyte_33233	openGene2openGene	PSO
metabolic	Adipo_hMSC	rs10876864	chr12	56042145	rs1131017	ENSG00000196465	ENST00000553066	MYL6B	56041517	56042409	hMSC_Adipocyte_16590	openGene2openGene	ALG
metabolic	Adipo_hMSC	rs1701704	chr12	56041628	rs705704	ENSG00000170515	ENST00000553057	PA2G4	56041517	56042409	hMSC_Adipocyte_16590	openGene2openGene	T1D
metabolic	Adipo_hMSC	rs28414437	chr14	80996305	rs4903961	ENSG00000165409	ENST00000541158	TSHR	80996202	80996679	hMSC_Adipocyte_22428	ocr2openGene	GD
metabolic	Adipo_hMSC	rs12720356	chr19	10380329	rs2304257	ENSG00000090339	ENST00000588645	ICAM1	10380133	10381064	hMSC_Adipocyte_33233	openGene2openGene	PSO
metabolic	Adipo_hMSC	rs5758343	chr22	41444403	rs106860	ENSG00000100412	ENST00000677698	ACO2	41444348	41444666	hMSC_Adipocyte_45663	ocr2openGene	ALG
metabolic	Adipo_hMSC	rs17323934	chr7	26864711	rs17323934	ENSG00000240990	ENST00000520360	HOXA11-AS	26864052	26865211	hMSC_Adipocyte_65737	openGene2openGene	T1D
metabolic	Adipo_hMSC	rs3197999	chr3	49500406	rs35261698	ENSG00000173402	ENST00000496474	DAG1	49500404	49501538	hMSC_Adipocyte_47483	ocr2openGene	IBD
metabolic	Adipo_hMSC	rs10985070	chr9	120876986	rs73541868	ENSG00000119403	ENST00000453868	PHF19	120875883	120877832	hMSC_Adipocyte_75425	openGene2openGene	RA
metabolic	Adipo_hMSC	rs2304206	chr19	49665614	rs2304206	ENSG00000126460	ENST00000597121	PRRG2	49665321	49666271	hMSC_Adipocyte_34798	openGene2openGene	VIT
metabolic	Adipo_hMSC	rs7187776	chr16	28880144	rs8055138	ENSG00000178952	ENST00000561644	TUFM	28879605	28880539	hMSC_Adipocyte_26509	openGene2openGene	T1D
metabolic	Adipo_hMSC	rs1170436	chr16	68540161	rs1170442	ENSG00000141076	ENST00000563299	UTP4	68538882	68540264	hMSC_Adipocyte_27287	openGene2openGene	SLE
metabolic	Adipo_hMSC	rs7132277	chr12	123364549	rs7485502	ENSG00000111361	ENST00000539951	EIF2B1	123364038	123365482	hMSC_Adipocyte_18480	openGene2openGene	MS
metabolic	Adipo_hMSC	rs10876864	chr12	56042145	rs1131017	ENSG00000170473	ENST00000549939	PYM1	56041517	56042409	hMSC_Adipocyte_16590	openGene2openGene	ALG
metabolic	Adipo_hMSC	rs4976646	chr5	177367190	rs12654812	ENSG00000198055	ENST00000528793	GRK6	177366705	177367638	hMSC_Adipocyte_59986	openGene2openGene	MS
metabolic	Adipo_hMSC	rs60920700	chr3	119560068	rs68180496	ENSG00000285585	ENST00000648112	ENSG00000285585	119559537	119560339	hMSC_Adipocyte_49058	openGene2openGene	VIT
metabolic	Adipo_hMSC	rs7187776	chr16	28846324	rs7187776	ENSG00000260442	ENST00000566956	ATP2A1-AS1	28846064	28846887	hMSC_Adipocyte_26506	openGene2openGene	T1D
metabolic	Adipo_hMSC	rs1893217	chr18	12777326	rs7237497	ENSG00000175354	ENST00000645816	PTPN2	12776769	12778080	hMSC_Adipocyte_31351	openGene2openGene	CEL
metabolic	Adipo_hMSC	rs1860545	chr12	6341779	rs767455	ENSG00000139192	ENST00000543567	TAPBPL	6341609	6342251	hMSC_Adipocyte_15160	openGene2openGene	AS
metabolic	Adipo_hMSC	rs1893217	chr18	12777574	rs2542148	ENSG00000175354	ENST00000645816	PTPN2	12776769	12778080	hMSC_Adipocyte_31351	openGene2openGene	CEL
metabolic	Adipo_hMSC	rs663743	chr11	64285685	rs887314	ENSG00000110011	ENST00000538961	DNAJC4	64284435	64285993	hMSC_Adipocyte_12754	openGene2openGene	T1D
metabolic	Adipo_hMSC	rs1701704	chr12	56041628	rs705704	ENSG00000139531	ENST00000546833	SUOX	56041517	56042409	hMSC_Adipocyte_16590	openGene2openGene	T1D
metabolic	Adipo_hMSC	rs3801810	chr7	26864711	rs17323934	ENSG00000105997	ENST00000522456	HOXA3	26864052	26865211	hMSC_Adipocyte_65737	openGene2openGene	CRO
metabolic	Adipo_hMSC	rs34840245	chr6	34887971	rs1051115	ENSG00000124678	ENST00000512012	TCP11	34887739	34888231	hMSC_Adipocyte_61530	openGene2openGene	SLE
metabolic	Adipo_hMSC	rs5758343	chr22	41448782	rs202657	ENSG00000100410	ENST00000216252	PHF5A	41448185	41448796	hMSC_Adipocyte_45666	ocr2openGene	ALG
metabolic	Adipo_hMSC	rs17323934	chr7	26865151	rs73069540	ENSG00000272801	ENST00000498652	ENSG00000272801	26864052	26865211	hMSC_Adipocyte_65737	openGene2openGene	T1D
metabolic	Adipo_hMSC	rs1170436	chr16	68540161	rs1170442	ENSG00000141076	ENST00000567460	UTP4	68538882	68540264	hMSC_Adipocyte_27287	openGene2openGene	SLE
metabolic	Adipo_hMSC	rs1170436	chr16	68540042	rs1182968	ENSG00000141076	ENST00000567460	UTP4	68538882	68540264	hMSC_Adipocyte_27287	openGene2openGene	SLE
metabolic	Adipo_hMSC	rs3197999	chr3	49358927	rs3811699	ENSG00000177352	ENST00000321895	CCDC71	49357578	49358978	hMSC_Adipocyte_47474	openGene2openGene	IBD
metabolic	Adipo_hMSC	rs12445568	chr16	31033576	rs12445650	ENSG00000167397	ENST00000354895	VKORC1	31032743	31034457	hMSC_Adipocyte_26616	openGene2openGene	PSO
metabolic	Adipo_hMSC	rs7130753	chr11	111602364	rs59921976	ENSG00000137720	ENST00000529270	C11orf1	111602008	111603200	hMSC_Adipocyte_14097	openGene2openGene	ALG
metabolic	Adipo_hMSC	rs2017445	chr12	56041720	rs705705	ENSG00000196465	ENST00000550443	MYL6B	56041517	56042409	hMSC_Adipocyte_16590	openGene2openGene	VIT
metabolic	Adipo_hMSC	rs2017445	chr12	56041628	rs705704	ENSG00000196465	ENST00000695999	MYL6B	56041517	56042409	hMSC_Adipocyte_16590	openGene2openGene	VIT
metabolic	Adipo_hMSC	rs2017445	chr12	56041628	rs705704	ENSG00000196465	ENST00000550443	MYL6B	56041517	56042409	hMSC_Adipocyte_16590	openGene2openGene	VIT
metabolic	Adipo_hMSC	rs1463485	chr17	75855927	rs936394	ENSG00000132478	ENST00000589666	UNK	75855018	75856261	hMSC_Adipocyte_30629	openGene2openGene	SLE
metabolic	Adipo_hMSC	rs1701704	chr12	56041628	rs705704	ENSG00000065357	ENST00000549629	DGKA	56041517	56042409	hMSC_Adipocyte_16590	openGene2openGene	T1D
metabolic	Adipo_hMSC	rs11154801	chr6	135497759	rs13197384	ENSG00000146410	ENST00000451457	MTFR2	135497338	135498195	hMSC_Adipocyte_63905	openGene2openGene	MS
metabolic	Adipo_hMSC	rs7130753	chr11	111602364	rs59921976	ENSG00000137720	ENST00000260276	C11orf1	111602008	111603200	hMSC_Adipocyte_14097	openGene2openGene	ALG
metabolic	Adipo_hMSC	rs3091307	chr5	132656189	rs115008099	ENSG00000164404	ENST00000624495	GDF9	132655867	132657040	hMSC_Adipocyte_58455	openGene2openGene	ALG
metabolic	Adipo_hMSC	rs7187776	chr16	28880144	rs8055138	ENSG00000168488	ENST00000562867	ATXN2L	28879605	28880539	hMSC_Adipocyte_26509	openGene2openGene	T1D
metabolic	Adipo_hMSC	rs7187776	chr16	28880144	rs8055138	ENSG00000168488	ENST00000564304	ATXN2L	28879605	28880539	hMSC_Adipocyte_26509	openGene2openGene	T1D
metabolic	Adipo_hMSC	rs4755450	chr11	36314713	rs2218565	ENSG00000135362	ENST00000532578	PRR5L	36314226	36314770	hMSC_Adipocyte_12131	ocr2openGene	MS
metabolic	Adipo_hMSC	rs1800693	chr12	6341779	rs767455	ENSG00000067182	ENST00000539372	TNFRSF1A	6341609	6342251	hMSC_Adipocyte_15160	openGene2openGene	MS
metabolic	Adipo_hMSC	rs12421615	chr11	64284975	rs2510066	ENSG00000173113	ENST00000544844	TRMT112	64284435	64285993	hMSC_Adipocyte_12754	openGene2openGene	VIT
metabolic	Adipo_hMSC	rs7187776	chr16	28863883	rs11864750	ENSG00000168488	ENST00000561539	ATXN2L	28863233	28864668	hMSC_Adipocyte_26508	openGene2openGene	T1D
metabolic	Adipo_hMSC	rs11246217	chr11	575800	rs34793529	ENSG00000247095	ENST00000688743	MIR210HG	575438	576754	hMSC_Adipocyte_10995	openGene2openGene	SLE
metabolic	Adipo_hMSC	rs9926533	chr16	31074149	rs2303222	ENSG00000103507	ENST00000219794	BCKDK	31074135	31074747	hMSC_Adipocyte_26620	openGene2openGene	SLE
metabolic	Adipo_hMSC	rs2304206	chr19	49665763	rs2304204	ENSG00000126457	ENST00000454376	PRMT1	49665321	49666271	hMSC_Adipocyte_34798	openGene2openGene	VIT
metabolic	Adipo_hMSC	rs60131261	chr6	30061023	rs9295829	ENSG00000066379	ENST00000359374	POLR1H	30060573	30062028	hMSC_Adipocyte_61248	openGene2openGene	VIT
metabolic	Adipo_hMSC	rs60131261	chr6	30061023	rs9295829	ENSG00000066379	ENST00000376785	POLR1H	30060573	30062028	hMSC_Adipocyte_61248	openGene2openGene	VIT
metabolic	Adipo_hMSC	rs3883338	chr17	42387807	rs3736164	ENSG00000126561	ENST00000546010	STAT5A	42387746	42389217	hMSC_Adipocyte_29451	openGene2openGene	IBD
metabolic	Adipo_hMSC	rs10760123	chr9	120929191	rs1930786	ENSG00000119403	ENST00000487555	PHF19	120928385	120929391	hMSC_Adipocyte_75431	openGene2openGene	ALG
metabolic	Adipo_hMSC	rs13153019	chr5	177357511	rs4075958	ENSG00000169223	ENST00000694903	LMAN2	177357188	177358583	hMSC_Adipocyte_59984	openGene2openGene	ALG
metabolic	Adipo_hMSC	rs4976646	chr5	177357447	rs4976689	ENSG00000169223	ENST00000515209	LMAN2	177357188	177358583	hMSC_Adipocyte_59984	openGene2openGene	MS
metabolic	Adipo_hMSC	rs4976646	chr5	177357447	rs4976689	ENSG00000169223	ENST00000513877	LMAN2	177357188	177358583	hMSC_Adipocyte_59984	openGene2openGene	MS
metabolic	Adipo_hMSC	rs9926533	chr16	31074149	rs2303222	ENSG00000103496	ENST00000457779	STX4	31074135	31074747	hMSC_Adipocyte_26620	openGene2openGene	SLE
metabolic	Adipo_hMSC	rs12445568	chr16	31033576	rs12445650	ENSG00000140682	ENST00000562165	TGFB1I1	31032743	31034457	hMSC_Adipocyte_26616	openGene2openGene	PSO
metabolic	Adipo_hMSC	rs12421615	chr11	64284975	rs2510066	ENSG00000149761	ENST00000428347	NUDT22	64284435	64285993	hMSC_Adipocyte_12754	openGene2openGene	VIT
metabolic	Adipo_hMSC	rs1800693	chr12	6341779	rs767455	ENSG00000111319	ENST00000538957	SCNN1A	6341609	6342251	hMSC_Adipocyte_15160	openGene2openGene	MS
metabolic	Adipo_hMSC	rs10760123	chr9	120929191	rs1930786	ENSG00000119403	ENST00000453868	PHF19	120928385	120929391	hMSC_Adipocyte_75431	openGene2openGene	ALG
metabolic	Adipo_hMSC	rs12445568	chr16	31033576	rs12445650	ENSG00000167394	ENST00000538906	ZNF668	31032743	31034457	hMSC_Adipocyte_26616	openGene2openGene	PSO
metabolic	Adipo_hMSC	rs5758343	chr22	41444403	rs106860	ENSG00000100412	ENST00000466237	ACO2	41444348	41444666	hMSC_Adipocyte_45663	ocr2openGene	ALG
metabolic	Adipo_hMSC	rs13153019	chr5	177357511	rs4075958	ENSG00000198055	ENST00000355472	GRK6	177357188	177358583	hMSC_Adipocyte_59984	openGene2openGene	ALG
metabolic	Adipo_hMSC	rs12445568	chr16	31033576	rs12445650	ENSG00000167394	ENST00000414399	ZNF668	31032743	31034457	hMSC_Adipocyte_26616	openGene2openGene	PSO
metabolic	Adipo_hMSC	rs78865465	chr12	55974117	rs75639074	ENSG00000123342	ENST00000552872	MMP19	55973398	55974539	hMSC_Adipocyte_16587	openGene2openGene	T1D
metabolic	Adipo_hMSC	rs1170436	chr16	68539392	rs1170443	ENSG00000103044	ENST00000568321	HAS3	68538882	68540264	hMSC_Adipocyte_27287	openGene2openGene	SLE
metabolic	Adipo_hMSC	rs13153019	chr5	177357438	rs4976688	ENSG00000198055	ENST00000507633	GRK6	177357188	177358583	hMSC_Adipocyte_59984	openGene2openGene	ALG
metabolic	Adipo_hMSC	rs4690229	chr4	973551	rs113075206	ENSG00000127419	ENST00000515740	TMEM175	972656	974499	hMSC_Adipocyte_51471	openGene2openGene	SLE
metabolic	Adipo_hMSC	rs1463485	chr17	75855710	rs1463485	ENSG00000132481	ENST00000587774	TRIM47	75855018	75856261	hMSC_Adipocyte_30629	openGene2openGene	SLE
metabolic	Adipo_hMSC	rs13153019	chr5	177357438	rs4976688	ENSG00000198055	ENST00000528793	GRK6	177357188	177358583	hMSC_Adipocyte_59984	openGene2openGene	ALG
metabolic	Adipo_hMSC	rs10936599	chr3	169764547	rs2293607	ENSG00000085276	ENST00000264674	MECOM	169764295	169765295	hMSC_Adipocyte_50504	openGene2openGene	CEL
metabolic	Adipo_hMSC	rs1217382	chr1	113905292	rs971173	ENSG00000134242	ENST00000359785	PTPN22	113904468	113905480	hMSC_Adipocyte_3723	openGene2openGene	CRO
metabolic	Adipo_hMSC	rs13153019	chr5	177357438	rs4976688	ENSG00000198055	ENST00000393576	GRK6	177357188	177358583	hMSC_Adipocyte_59984	openGene2openGene	ALG
metabolic	Adipo_hMSC	rs12445568	chr16	30957268	rs4889599	ENSG00000167394	ENST00000535577	ZNF668	30957010	30958535	hMSC_Adipocyte_26612	openGene2openGene	PSO
metabolic	Adipo_hMSC	rs3783782	chr14	61466581	rs12147749	ENSG00000023608	ENST00000216294	SNAPC1	61466088	61466743	hMSC_Adipocyte_21714	ocr2openGene	RA
metabolic	Adipo_hMSC	rs760805	chr1	24929953	rs71514255	ENSG00000020633	ENST00000496967	RUNX3	24929227	24930850	hMSC_Adipocyte_980	openGene2openGene	ALG
metabolic	Adipo_hMSC	rs7187776	chr16	28824359	rs149808056	ENSG00000178188	ENST00000618521	SH2B1	28822507	28824553	hMSC_Adipocyte_26505	openGene2openGene	T1D
metabolic	Adipo_hMSC	rs1048990	chr14	35122110	rs28365850	ENSG00000100902	ENST00000628955	PSMA6	35121633	35123036	hMSC_Adipocyte_21186	openGene2openGene	ALG
metabolic	Adipo_hMSC	rs112006329	chr11	575800	rs34793529	ENSG00000185507	ENST00000527160	IRF7	575438	576754	hMSC_Adipocyte_10995	openGene2openGene	SLE
metabolic	Adipo_hMSC	rs1048990	chr14	35122110	rs28365850	ENSG00000100902	ENST00000556167	PSMA6	35121633	35123036	hMSC_Adipocyte_21186	openGene2openGene	ALG
metabolic	Adipo_hMSC	rs2304206	chr19	49665614	rs2304206	ENSG00000126453	ENST00000246784	BCL2L12	49665321	49666271	hMSC_Adipocyte_34798	openGene2openGene	VIT
metabolic	Adipo_hMSC	rs1048990	chr14	35122110	rs28365850	ENSG00000100902	ENST00000553688	PSMA6	35121633	35123036	hMSC_Adipocyte_21186	openGene2openGene	ALG
metabolic	Adipo_hMSC	rs63406760	chr12	123043858	rs655293	ENSG00000111325	ENST00000545056	OGFOD2	123043472	123044087	hMSC_Adipocyte_18468	ocr2openGene	ALG
metabolic	Adipo_hMSC	rs3197999	chr3	49199901	rs12637576	ENSG00000173402	ENST00000673708	DAG1	49198799	49200246	hMSC_Adipocyte_47463	openGene2openGene	IBD
metabolic	Adipo_hMSC	rs28449958	chr16	28824361	rs138159013	ENSG00000178188	ENST00000545570	SH2B1	28822507	28824553	hMSC_Adipocyte_26505	openGene2openGene	IBD
metabolic	Adipo_hMSC	rs3197999	chr3	49199901	rs12637576	ENSG00000173402	ENST00000435508	DAG1	49198799	49200246	hMSC_Adipocyte_47463	openGene2openGene	IBD
metabolic	Adipo_hMSC	rs3197999	chr3	50292395	rs1076872	ENSG00000012171	ENST00000456210	SEMA3B	50291823	50292778	hMSC_Adipocyte_47525	openGene2openGene	IBD
metabolic	Adipo_hMSC	rs3197999	chr3	49199901	rs12637576	ENSG00000173402	ENST00000452317	DAG1	49198799	49200246	hMSC_Adipocyte_47463	openGene2openGene	IBD
metabolic	Adipo_hMSC	rs60131261	chr6	30061023	rs9295829	ENSG00000204623	ENST00000690840	ZNRD1ASP	30060573	30062028	hMSC_Adipocyte_61248	openGene2openGene	VIT
metabolic	Adipo_hMSC	rs17323934	chr7	26865151	rs73069540	ENSG00000240990	ENST00000647680	HOXA11-AS	26864052	26865211	hMSC_Adipocyte_65737	openGene2openGene	T1D
metabolic	Adipo_hMSC	rs2017445	chr12	56041628	rs705704	ENSG00000065357	ENST00000548378	DGKA	56041517	56042409	hMSC_Adipocyte_16590	openGene2openGene	VIT
metabolic	Adipo_hMSC	rs3783782	chr14	61477041	rs74577987	ENSG00000232774	ENST00000229465	ENSG00000232774	61476765	61477251	hMSC_Adipocyte_21717	openGene2openGene	RA
metabolic	Adipo_hMSC	rs60131261	chr6	30061023	rs9295829	ENSG00000204623	ENST00000448093	ZNRD1ASP	30060573	30062028	hMSC_Adipocyte_61248	openGene2openGene	VIT
metabolic	Adipo_hMSC	rs2304206	chr19	49665670	rs2304205	ENSG00000126460	ENST00000246794	PRRG2	49665321	49666271	hMSC_Adipocyte_34798	openGene2openGene	VIT
metabolic	Adipo_hMSC	rs2304206	chr19	49665614	rs2304206	ENSG00000126460	ENST00000543867	PRRG2	49665321	49666271	hMSC_Adipocyte_34798	openGene2openGene	VIT
metabolic	Adipo_hMSC	rs78865465	chr12	55974117	rs75639074	ENSG00000185664	ENST00000550590	PMEL	55973398	55974539	hMSC_Adipocyte_16587	openGene2openGene	T1D
metabolic	Adipo_hMSC	rs1701704	chr12	56041628	rs705704	ENSG00000170515	ENST00000550166	PA2G4	56041517	56042409	hMSC_Adipocyte_16590	openGene2openGene	T1D
metabolic	Adipo_hMSC	rs7187776	chr16	28880144	rs8055138	ENSG00000178952	ENST00000313511	TUFM	28879605	28880539	hMSC_Adipocyte_26509	openGene2openGene	T1D
metabolic	Adipo_hMSC	rs17323934	chr7	26865151	rs73069540	ENSG00000274864	ENST00000619974	ENSG00000274864	26864052	26865211	hMSC_Adipocyte_65737	openGene2openGene	T1D
metabolic	Adipo_hMSC	rs4976646	chr5	177357447	rs4976689	ENSG00000169228	ENST00000512758	RAB24	177357188	177358583	hMSC_Adipocyte_59984	openGene2openGene	MS
metabolic	Adipo_hMSC	rs1534154	chr3	119600974	rs2049501	ENSG00000121594	ENST00000478182	CD80	119600721	119601199	hMSC_Adipocyte_49062	openGene2openGene	SLE
metabolic	Adipo_hMSC	rs1170436	chr16	68540042	rs1182968	ENSG00000141076	ENST00000563299	UTP4	68538882	68540264	hMSC_Adipocyte_27287	openGene2openGene	SLE
metabolic	Adipo_hMSC	rs1893217	chr18	12777574	rs2542148	ENSG00000175354	ENST00000592776	PTPN2	12776769	12778080	hMSC_Adipocyte_31351	openGene2openGene	CEL
metabolic	Adipo_hMSC	rs7207591	chr17	42276943	rs4029774	ENSG00000126561	ENST00000546010	STAT5A	42275588	42277363	hMSC_Adipocyte_29443	openGene2openGene	ALG
metabolic	Adipo_hMSC	rs1800693	chr12	6341779	rs767455	ENSG00000111321	ENST00000543190	LTBR	6341609	6342251	hMSC_Adipocyte_15160	openGene2openGene	MS
metabolic	Adipo_hMSC	rs1701704	chr12	55996852	rs705702	ENSG00000197728	ENST00000552361	RPS26	55996818	55997756	hMSC_Adipocyte_16588	openGene2openGene	T1D
metabolic	Adipo_hMSC	rs2495365	chr1	2556327	rs2227313	ENSG00000157873	ENST00000480305	TNFRSF14	2555537	2557390	hMSC_Adipocyte_102	openGene2openGene	UC
metabolic	Adipo_hMSC	rs12087340	chr1	85276285	rs12562182	ENSG00000282057	ENST00000467666	ENSG00000282057	85276092	85277085	hMSC_Adipocyte_2956	openGene2openGene	MS
metabolic	Adipo_hMSC	rs1893217	chr18	12777604	rs2847274	ENSG00000175354	ENST00000646492	PTPN2	12776769	12778080	hMSC_Adipocyte_31351	openGene2openGene	CEL
metabolic	Adipo_hMSC	rs112006329	chr11	575800	rs34793529	ENSG00000099849	ENST00000524468	RASSF7	575438	576754	hMSC_Adipocyte_10995	openGene2openGene	SLE
metabolic	Adipo_hMSC	rs7132277	chr12	123043858	rs655293	ENSG00000130921	ENST00000546132	MTRFR	123043472	123044087	hMSC_Adipocyte_18468	ocr2openGene	MS
metabolic	Adipo_hMSC	rs2017445	chr12	56041628	rs705704	ENSG00000205323	ENST00000552884	SARNP	56041517	56042409	hMSC_Adipocyte_16590	openGene2openGene	VIT
metabolic	Adipo_hMSC	rs1463485	chr17	75855927	rs936394	ENSG00000108479	ENST00000225614	GALK1	75855018	75856261	hMSC_Adipocyte_30629	openGene2openGene	SLE
metabolic	Adipo_hMSC	rs2304206	chr19	49665763	rs2304204	ENSG00000126461	ENST00000360565	SCAF1	49665321	49666271	hMSC_Adipocyte_34798	openGene2openGene	VIT
metabolic	Adipo_hMSC	rs2066819	chr12	56299736	rs41423244	ENSG00000257727	ENST00000551475	CNPY2	56299667	56300891	hMSC_Adipocyte_16612	openGene2openGene	PSO
metabolic	Adipo_hMSC	rs7512552	chr1	150487216	rs3840449	ENSG00000143420	ENST00000509582	ENSA	150487135	150487684	hMSC_Adipocyte_4174	openGene2openGene	ECZ
metabolic	Adipo_hMSC	rs2304206	chr19	49665763	rs2304204	ENSG00000126456	ENST00000596765	IRF3	49665321	49666271	hMSC_Adipocyte_34798	openGene2openGene	VIT
metabolic	Adipo_hMSC	rs7512552	chr1	150487216	rs3840449	ENSG00000143420	ENST00000369016	ENSA	150487135	150487684	hMSC_Adipocyte_4174	openGene2openGene	ECZ
metabolic	Adipo_hMSC	rs5758343	chr22	41381237	rs2234052	ENSG00000167074	ENST00000406644	TEF	41380926	41382446	hMSC_Adipocyte_45657	openGene2openGene	ALG
metabolic	Adipo_hMSC	rs2304206	chr19	49665670	rs2304205	ENSG00000126456	ENST00000599144	IRF3	49665321	49666271	hMSC_Adipocyte_34798	openGene2openGene	VIT
metabolic	Adipo_hMSC	rs2304206	chr19	49665670	rs2304205	ENSG00000126456	ENST00000596822	IRF3	49665321	49666271	hMSC_Adipocyte_34798	openGene2openGene	VIT
metabolic	Adipo_hMSC	rs7512552	chr1	150487216	rs3840449	ENSG00000143420	ENST00000505321	ENSA	150487135	150487684	hMSC_Adipocyte_4174	openGene2openGene	ECZ
metabolic	Adipo_hMSC	rs28449958	chr16	28880144	rs8055138	ENSG00000178952	ENST00000569217	TUFM	28879605	28880539	hMSC_Adipocyte_26509	openGene2openGene	IBD
metabolic	Adipo_hMSC	rs250308	chr5	119355998	rs3797339	ENSG00000169570	ENST00000510708	DTWD2	119355590	119356483	hMSC_Adipocyte_58115	openGene2openGene	ALG
metabolic	Adipo_hMSC	rs1463485	chr17	75855710	rs1463485	ENSG00000141569	ENST00000648382	TRIM65	75855018	75856261	hMSC_Adipocyte_30629	openGene2openGene	SLE
metabolic	Adipo_hMSC	rs2066819	chr12	56267121	rs60542959	ENSG00000139641	ENST00000551790	ESYT1	56266614	56267708	hMSC_Adipocyte_16611	openGene2openGene	PSO
metabolic	Adipo_hMSC	rs1463485	chr17	75855927	rs936394	ENSG00000092929	ENST00000586108	UNC13D	75855018	75856261	hMSC_Adipocyte_30629	openGene2openGene	SLE
metabolic	Adipo_hMSC	rs1463485	chr17	75855927	rs936394	ENSG00000092929	ENST00000591563	UNC13D	75855018	75856261	hMSC_Adipocyte_30629	openGene2openGene	SLE
metabolic	Adipo_hMSC	rs11657987	chr17	78379014	rs4490057	ENSG00000266970	ENST00000687996	SOCS3-DT	78378225	78379327	hMSC_Adipocyte_30760	openGene2openGene	ECZ
metabolic	Adipo_hMSC	rs1463485	chr17	75855927	rs936394	ENSG00000132478	ENST00000587501	UNK	75855018	75856261	hMSC_Adipocyte_30629	openGene2openGene	SLE
metabolic	Adipo_hMSC	rs3091307	chr5	132656189	rs115008099	ENSG00000164404	ENST00000687138	GDF9	132655867	132657040	hMSC_Adipocyte_58455	openGene2openGene	ALG
metabolic	Adipo_hMSC	rs2017445	chr12	56041720	rs705705	ENSG00000139531	ENST00000551841	SUOX	56041517	56042409	hMSC_Adipocyte_16590	openGene2openGene	VIT
metabolic	Adipo_hMSC	rs574384	chr1	35641909	rs676614	ENSG00000020129	ENST00000373243	NCDN	35641057	35642238	hMSC_Adipocyte_1443	openGene2openGene	T1D
metabolic	Adipo_hMSC	rs574384	chr1	35641909	rs676614	ENSG00000020129	ENST00000356090	NCDN	35641057	35642238	hMSC_Adipocyte_1443	openGene2openGene	T1D
metabolic	Adipo_hMSC	rs12421615	chr11	64285685	rs887314	ENSG00000110011	ENST00000321685	DNAJC4	64284435	64285993	hMSC_Adipocyte_12754	openGene2openGene	VIT
metabolic	Adipo_hMSC	rs2066819	chr12	56359090	rs57870697	ENSG00000135473	ENST00000440411	PAN2	56358857	56359190	hMSC_Adipocyte_16615	openGene2openGene	PSO
metabolic	Adipo_hMSC	rs6873255	chr5	173924078	rs17695555	ENSG00000145919	ENST00000480951	BOD1	173923776	173924098	hMSC_Adipocyte_59897	ocr2openGene	CRO
metabolic	Adipo_hMSC	rs12128789	chr1	212699510	rs73079851	ENSG00000203705	ENST00000532324	TATDN3	212698987	212700700	hMSC_Adipocyte_6250	openGene2openGene	T1D
metabolic	Adipo_hMSC	rs13018977	chr2	241316415	rs13006939	ENSG00000115677	ENST00000462130	HDLBP	241314854	241316657	hMSC_Adipocyte_41804	openGene2openGene	T1D
metabolic	Adipo_hMSC	rs574384	chr1	35641909	rs676614	ENSG00000020129	ENST00000459931	NCDN	35641057	35642238	hMSC_Adipocyte_1443	openGene2openGene	T1D
metabolic	Adipo_hMSC	rs13018977	chr2	241316415	rs13006939	ENSG00000168385	ENST00000391973	SEPTIN2	241314854	241316657	hMSC_Adipocyte_41804	openGene2openGene	T1D
metabolic	Adipo_hMSC	rs33993564	chr5	150847337	rs17111376	ENSG00000164591	ENST00000456566	MYOZ3	150846969	150847456	hMSC_Adipocyte_59214	openGene2openGene	IBD
metabolic	Adipo_hMSC	rs663743	chr11	64284975	rs2510066	ENSG00000286264	ENST00000650773	ENSG00000286264	64284435	64285993	hMSC_Adipocyte_12754	openGene2openGene	T1D
metabolic	Adipo_hMSC	rs33993564	chr5	150847337	rs17111376	ENSG00000164591	ENST00000523553	MYOZ3	150846969	150847456	hMSC_Adipocyte_59214	openGene2openGene	IBD
metabolic	Adipo_hMSC	rs2017445	chr12	56041628	rs705704	ENSG00000111540	ENST00000448789	RAB5B	56041517	56042409	hMSC_Adipocyte_16590	openGene2openGene	VIT
metabolic	Adipo_hMSC	rs12421615	chr11	64285685	rs887314	ENSG00000110011	ENST00000536006	DNAJC4	64284435	64285993	hMSC_Adipocyte_12754	openGene2openGene	VIT
metabolic	Adipo_hMSC	rs33993564	chr5	150847077	rs10051924	ENSG00000164591	ENST00000456566	MYOZ3	150846969	150847456	hMSC_Adipocyte_59214	openGene2openGene	IBD
metabolic	Adipo_hMSC	rs13018977	chr2	241316415	rs13006939	ENSG00000168397	ENST00000402096	ATG4B	241314854	241316657	hMSC_Adipocyte_41804	openGene2openGene	T1D
metabolic	Adipo_hMSC	rs60920700	chr3	119571511	rs55738731	ENSG00000121594	ENST00000463729	CD80	119571191	119571535	hMSC_Adipocyte_49059	ocr2openGene	VIT
metabolic	Adipo_hMSC	rs4690229	chr4	973657	rs13137144	ENSG00000127419	ENST00000264771	TMEM175	972656	974499	hMSC_Adipocyte_51471	openGene2openGene	SLE
metabolic	Adipo_hMSC	rs12421615	chr11	64285685	rs887314	ENSG00000149743	ENST00000537907	TRPT1	64284435	64285993	hMSC_Adipocyte_12754	openGene2openGene	VIT
metabolic	Adipo_hMSC	rs7132277	chr12	123043858	rs655293	ENSG00000111325	ENST00000542940	OGFOD2	123043472	123044087	hMSC_Adipocyte_18468	ocr2openGene	MS
metabolic	Adipo_hMSC	rs60920700	chr3	119571511	rs55738731	ENSG00000121594	ENST00000478182	CD80	119571191	119571535	hMSC_Adipocyte_49059	ocr2openGene	VIT
metabolic	Adipo_hMSC	rs7132277	chr12	123043858	rs655293	ENSG00000111325	ENST00000545976	OGFOD2	123043472	123044087	hMSC_Adipocyte_18468	ocr2openGene	MS
metabolic	Adipo_hMSC	rs7132277	chr12	123043858	rs655293	ENSG00000111325	ENST00000542037	OGFOD2	123043472	123044087	hMSC_Adipocyte_18468	ocr2openGene	MS
metabolic	Adipo_hMSC	rs13153019	chr5	177357438	rs4976688	ENSG00000198055	ENST00000355472	GRK6	177357188	177358583	hMSC_Adipocyte_59984	openGene2openGene	ALG
metabolic	Adipo_hMSC	rs13153019	chr5	177357611	rs4075959	ENSG00000198055	ENST00000507633	GRK6	177357188	177358583	hMSC_Adipocyte_59984	openGene2openGene	ALG
metabolic	Adipo_hMSC	rs12148050	chr14	102795398	rs62008982	ENSG00000131323	ENST00000347662	TRAF3	102795100	102795466	hMSC_Adipocyte_22976	ocr2openGene	MS
metabolic	Adipo_hMSC	rs12445568	chr16	30957268	rs4889599	ENSG00000140682	ENST00000564176	TGFB1I1	30957010	30958535	hMSC_Adipocyte_26612	openGene2openGene	PSO
metabolic	Adipo_hMSC	rs12445568	chr16	30958236	rs62055866	ENSG00000140682	ENST00000361773	TGFB1I1	30957010	30958535	hMSC_Adipocyte_26612	openGene2openGene	PSO
metabolic	Adipo_hMSC	rs34835	chr16	28554346	rs7191618	ENSG00000188603	ENST00000565140	CLN3	28553759	28554644	hMSC_Adipocyte_26500	openGene2openGene	T1D
metabolic	Adipo_hMSC	rs60920700	chr3	119560068	rs68180496	ENSG00000163389	ENST00000497447	POGLUT1	119559537	119560339	hMSC_Adipocyte_49058	openGene2openGene	VIT
metabolic	Adipo_hMSC	rs60920700	chr3	119559610	rs41271391	ENSG00000183833	ENST00000469659	CFAP91	119559537	119560339	hMSC_Adipocyte_49058	openGene2openGene	VIT
metabolic	Adipo_hMSC	rs12445568	chr16	30958236	rs62055866	ENSG00000140682	ENST00000394858	TGFB1I1	30957010	30958535	hMSC_Adipocyte_26612	openGene2openGene	PSO
metabolic	Adipo_hMSC	rs7187776	chr16	28824359	rs149808056	ENSG00000178188	ENST00000538342	SH2B1	28822507	28824553	hMSC_Adipocyte_26505	openGene2openGene	T1D
metabolic	Adipo_hMSC	rs60920700	chr3	119559846	rs41271393	ENSG00000163389	ENST00000497447	POGLUT1	119559537	119560339	hMSC_Adipocyte_49058	openGene2openGene	VIT
metabolic	Adipo_hMSC	rs5758343	chr22	41381909	rs2234059	ENSG00000100401	ENST00000405486	RANGAP1	41380926	41382446	hMSC_Adipocyte_45657	openGene2openGene	ALG
metabolic	Adipo_hMSC	rs7187776	chr16	28824359	rs149808056	ENSG00000178188	ENST00000322610	SH2B1	28822507	28824553	hMSC_Adipocyte_26505	openGene2openGene	T1D
metabolic	Adipo_hMSC	rs63406760	chr12	123043858	rs655293	ENSG00000111325	ENST00000406539	OGFOD2	123043472	123044087	hMSC_Adipocyte_18468	ocr2openGene	ALG
metabolic	Adipo_hMSC	rs12421615	chr11	64284975	rs2510066	ENSG00000173486	ENST00000541388	FKBP2	64284435	64285993	hMSC_Adipocyte_12754	openGene2openGene	VIT
metabolic	Adipo_hMSC	rs63406760	chr12	123043858	rs655293	ENSG00000111325	ENST00000536615	OGFOD2	123043472	123044087	hMSC_Adipocyte_18468	ocr2openGene	ALG
metabolic	Adipo_hMSC	rs146029108	chr9	136363451	rs140876101	ENSG00000187796	ENST00000556340	CARD9	136363064	136363958	hMSC_Adipocyte_76095	openGene2openGene	CRO
metabolic	Adipo_hMSC	rs2304206	chr19	49665763	rs2304204	ENSG00000126460	ENST00000246794	PRRG2	49665321	49666271	hMSC_Adipocyte_34798	openGene2openGene	VIT
metabolic	Adipo_hMSC	rs3197999	chr3	49199901	rs12637576	ENSG00000173402	ENST00000431960	DAG1	49198799	49200246	hMSC_Adipocyte_47463	openGene2openGene	IBD
metabolic	Adipo_hMSC	rs60131261	chr6	30061023	rs9295829	ENSG00000204623	ENST00000685581	ZNRD1ASP	30060573	30062028	hMSC_Adipocyte_61248	openGene2openGene	VIT
metabolic	Adipo_hMSC	rs3197999	chr3	50292395	rs1076872	ENSG00000012171	ENST00000434030	SEMA3B	50291823	50292778	hMSC_Adipocyte_47525	openGene2openGene	IBD
metabolic	Adipo_hMSC	rs60131261	chr6	30061023	rs9295829	ENSG00000204623	ENST00000688495	ZNRD1ASP	30060573	30062028	hMSC_Adipocyte_61248	openGene2openGene	VIT
metabolic	Adipo_hMSC	rs17323934	chr7	26865151	rs73069540	ENSG00000240990	ENST00000647851	HOXA11-AS	26864052	26865211	hMSC_Adipocyte_65737	openGene2openGene	T1D
metabolic	Adipo_hMSC	rs6873255	chr5	173926511	rs747472	ENSG00000254211	ENST00000522731	LINC01485	173926372	173926715	hMSC_Adipocyte_59898	ocr2openGene	CRO
metabolic	Adipo_hMSC	rs1701704	chr12	56041628	rs705704	ENSG00000170515	ENST00000551061	PA2G4	56041517	56042409	hMSC_Adipocyte_16590	openGene2openGene	T1D
metabolic	Adipo_hMSC	rs6873255	chr5	173924078	rs17695555	ENSG00000254211	ENST00000659366	LINC01485	173923776	173924098	hMSC_Adipocyte_59897	ocr2openGene	CRO
metabolic	Adipo_hMSC	rs1701704	chr12	56041628	rs705704	ENSG00000065361	ENST00000683059	ERBB3	56041517	56042409	hMSC_Adipocyte_16590	openGene2openGene	T1D
metabolic	Adipo_hMSC	rs1701704	chr12	56080595	rs3741499	ENSG00000170515	ENST00000552766	PA2G4	56078974	56080630	hMSC_Adipocyte_16594	openGene2openGene	T1D
metabolic	Adipo_hMSC	rs2017445	chr12	56041720	rs705705	ENSG00000065361	ENST00000684500	ERBB3	56041517	56042409	hMSC_Adipocyte_16590	openGene2openGene	VIT
metabolic	Adipo_hMSC	rs4976646	chr5	177357447	rs4976689	ENSG00000169228	ENST00000504395	RAB24	177357188	177358583	hMSC_Adipocyte_59984	openGene2openGene	MS
metabolic	Adipo_hMSC	rs2066819	chr12	56334353	rs79824801	ENSG00000062485	ENST00000548849	CS	56333578	56334570	hMSC_Adipocyte_16614	openGene2openGene	PSO
metabolic	Adipo_hMSC	rs5758343	chr22	41448782	rs202657	ENSG00000100412	ENST00000678394	ACO2	41448185	41448796	hMSC_Adipocyte_45666	ocr2openGene	ALG
metabolic	Adipo_hMSC	rs1701704	chr12	56080595	rs3741499	ENSG00000170515	ENST00000553057	PA2G4	56078974	56080630	hMSC_Adipocyte_16594	openGene2openGene	T1D
metabolic	Adipo_hMSC	rs1893217	chr18	12777326	rs7237497	ENSG00000175354	ENST00000592776	PTPN2	12776769	12778080	hMSC_Adipocyte_31351	openGene2openGene	CEL
metabolic	Adipo_hMSC	rs4976646	chr5	177367190	rs12654812	ENSG00000198055	ENST00000512684	GRK6	177366705	177367638	hMSC_Adipocyte_59986	openGene2openGene	MS
metabolic	Adipo_hMSC	rs60920700	chr3	119560301	rs34394661	ENSG00000285585	ENST00000648112	ENSG00000285585	119559537	119560339	hMSC_Adipocyte_49058	openGene2openGene	VIT
metabolic	Adipo_hMSC	rs1701704	chr12	55996852	rs705702	ENSG00000197728	ENST00000646449	RPS26	55996818	55997756	hMSC_Adipocyte_16588	openGene2openGene	T1D
metabolic	Adipo_hMSC	rs694739	chr11	64285685	rs887314	ENSG00000168071	ENST00000301897	CCDC88B	64284435	64285993	hMSC_Adipocyte_12754	openGene2openGene	MS
metabolic	Adipo_hMSC	rs1893217	chr18	12777326	rs7237497	ENSG00000175354	ENST00000309660	PTPN2	12776769	12778080	hMSC_Adipocyte_31351	openGene2openGene	CEL
metabolic	Adipo_hMSC	rs694739	chr11	64285685	rs887314	ENSG00000002330	ENST00000544271	BAD	64284435	64285993	hMSC_Adipocyte_12754	openGene2openGene	MS
metabolic	Adipo_hMSC	rs773125	chr12	56042145	rs1131017	ENSG00000229117	ENST00000501597	RPL41	56041517	56042409	hMSC_Adipocyte_16590	openGene2openGene	RA
metabolic	Adipo_hMSC	rs12087340	chr1	85276285	rs12562182	ENSG00000282057	ENST00000467530	ENSG00000282057	85276092	85277085	hMSC_Adipocyte_2956	openGene2openGene	MS
metabolic	Adipo_hMSC	rs72832915	chr17	39730733	rs3809717	ENSG00000141736	ENST00000584908	ERBB2	39729969	39730922	hMSC_Adipocyte_29321	openGene2openGene	SLE
metabolic	Adipo_hMSC	rs663743	chr11	64284975	rs2510066	ENSG00000256940	ENST00000652899	PPP1R14B-AS1	64284435	64285993	hMSC_Adipocyte_12754	openGene2openGene	T1D
metabolic	Adipo_hMSC	rs13153019	chr5	177357611	rs4075959	ENSG00000131188	ENST00000502922	PRR7	177357188	177358583	hMSC_Adipocyte_59984	openGene2openGene	ALG
metabolic	Adipo_hMSC	rs1463485	chr17	75855927	rs936394	ENSG00000283853	ENST00000579134	MIR4738	75855018	75856261	hMSC_Adipocyte_30629	openGene2openGene	SLE
metabolic	Adipo_hMSC	rs12087340	chr1	85276474	rs1060843	ENSG00000153904	ENST00000426972	DDAH1	85276092	85277085	hMSC_Adipocyte_2956	openGene2openGene	MS
metabolic	Adipo_hMSC	rs72698115	chr1	154325898	rs1205591	ENSG00000143569	ENST00000412596	UBAP2L	154325353	154327042	hMSC_Adipocyte_4356	openGene2openGene	JIA
metabolic	Adipo_hMSC	rs60920700	chr3	119560068	rs68180496	ENSG00000144843	ENST00000478399	ADPRH	119559537	119560339	hMSC_Adipocyte_49058	openGene2openGene	VIT
metabolic	Adipo_hMSC	rs60920700	chr3	119559621	rs16829980	ENSG00000144843	ENST00000478399	ADPRH	119559537	119560339	hMSC_Adipocyte_49058	openGene2openGene	VIT
metabolic	Adipo_hMSC	rs1194	chr6	35185788	rs9348970	ENSG00000124678	ENST00000673754	TCP11	35185219	35185954	hMSC_Adipocyte_61544	ocr2openGene	SLE
metabolic	Adipo_hMSC	rs2017445	chr12	56041720	rs705705	ENSG00000065357	ENST00000557180	DGKA	56041517	56042409	hMSC_Adipocyte_16590	openGene2openGene	VIT
metabolic	Adipo_hMSC	rs6938946	chr6	35185788	rs9348970	ENSG00000124678	ENST00000373979	TCP11	35185219	35185954	hMSC_Adipocyte_61544	ocr2openGene	SLE
metabolic	Adipo_hMSC	rs773125	chr12	56042145	rs1131017	ENSG00000135404	ENST00000548898	CD63	56041517	56042409	hMSC_Adipocyte_16590	openGene2openGene	RA
metabolic	Adipo_hMSC	rs78865465	chr12	55974117	rs75639074	ENSG00000257390	ENST00000546837	ENSG00000257390	55973398	55974539	hMSC_Adipocyte_16587	openGene2openGene	T1D
metabolic	Adipo_hMSC	rs2790159	chr10	58267855	rs2993833	ENSG00000108064	ENST00000373895	TFAM	58267692	58268375	hMSC_Adipocyte_8664	openGene2openGene	CRO
metabolic	Adipo_hMSC	rs13153019	chr5	177357438	rs4976688	ENSG00000169230	ENST00000504594	PRELID1	177357188	177358583	hMSC_Adipocyte_59984	openGene2openGene	ALG
metabolic	Adipo_hMSC	rs13153019	chr5	177357511	rs4075958	ENSG00000169230	ENST00000510797	PRELID1	177357188	177358583	hMSC_Adipocyte_59984	openGene2openGene	ALG
metabolic	Adipo_hMSC	rs13153019	chr5	177357611	rs4075959	ENSG00000169230	ENST00000510797	PRELID1	177357188	177358583	hMSC_Adipocyte_59984	openGene2openGene	ALG
metabolic	Adipo_hMSC	rs694739	chr11	64285685	rs887314	ENSG00000256940	ENST00000663760	PPP1R14B-AS1	64284435	64285993	hMSC_Adipocyte_12754	openGene2openGene	MS
metabolic	Adipo_hMSC	rs1194	chr6	35260055	rs4713844	ENSG00000112039	ENST00000696265	FANCE	35258897	35260469	hMSC_Adipocyte_61547	openGene2openGene	SLE
metabolic	Adipo_hMSC	rs1194	chr6	35260438	rs9296144	ENSG00000112039	ENST00000648059	FANCE	35258897	35260469	hMSC_Adipocyte_61547	openGene2openGene	SLE
metabolic	Adipo_hMSC	rs10876864	chr12	56042145	rs1131017	ENSG00000139531	ENST00000266971	SUOX	56041517	56042409	hMSC_Adipocyte_16590	openGene2openGene	ALG
metabolic	Adipo_hMSC	rs1463485	chr17	75855710	rs1463485	ENSG00000092929	ENST00000586147	UNC13D	75855018	75856261	hMSC_Adipocyte_30629	openGene2openGene	SLE
metabolic	Adipo_hMSC	rs2017445	chr12	56080595	rs3741499	ENSG00000170515	ENST00000303305	PA2G4	56078974	56080630	hMSC_Adipocyte_16594	openGene2openGene	VIT
metabolic	Adipo_hMSC	rs1463485	chr17	75855710	rs1463485	ENSG00000092929	ENST00000207549	UNC13D	75855018	75856261	hMSC_Adipocyte_30629	openGene2openGene	SLE
metabolic	Adipo_hMSC	rs35134214	chr15	38564760	rs55728265	ENSG00000171262	ENST00000491535	FAM98B	38563749	38565574	hMSC_Adipocyte_23526	openGene2openGene	T1D
metabolic	Adipo_hMSC	rs10876864	chr12	56042145	rs1131017	ENSG00000139531	ENST00000552258	SUOX	56041517	56042409	hMSC_Adipocyte_16590	openGene2openGene	ALG
metabolic	Adipo_hMSC	rs10876864	chr12	56042145	rs1131017	ENSG00000139531	ENST00000550340	SUOX	56041517	56042409	hMSC_Adipocyte_16590	openGene2openGene	ALG
metabolic	Adipo_hMSC	rs2038255	chr14	35122110	rs28365850	ENSG00000100902	ENST00000622405	PSMA6	35121633	35123036	hMSC_Adipocyte_21186	openGene2openGene	ECZ
metabolic	Adipo_hMSC	rs694739	chr11	64285685	rs887314	ENSG00000149743	ENST00000537907	TRPT1	64284435	64285993	hMSC_Adipocyte_12754	openGene2openGene	MS
metabolic	Adipo_hMSC	rs63406760	chr12	123364549	rs7485502	ENSG00000150977	ENST00000280571	RILPL2	123364038	123365482	hMSC_Adipocyte_18480	openGene2openGene	ALG
metabolic	Adipo_hMSC	rs663743	chr11	64284975	rs2510066	ENSG00000173264	ENST00000545366	GPR137	64284435	64285993	hMSC_Adipocyte_12754	openGene2openGene	T1D
metabolic	Adipo_hMSC	rs17323934	chr7	26865151	rs73069540	ENSG00000253552	ENST00000593438	HOXA-AS2	26864052	26865211	hMSC_Adipocyte_65737	openGene2openGene	T1D
metabolic	Adipo_hMSC	rs9926533	chr16	31074149	rs2303222	ENSG00000103496	ENST00000496977	STX4	31074135	31074747	hMSC_Adipocyte_26620	openGene2openGene	SLE
metabolic	Adipo_hMSC	rs9926533	chr16	31074149	rs2303222	ENSG00000103496	ENST00000394998	STX4	31074135	31074747	hMSC_Adipocyte_26620	openGene2openGene	SLE
metabolic	Adipo_hMSC	rs2017445	chr12	56080595	rs3741499	ENSG00000229117	ENST00000501597	RPL41	56078974	56080630	hMSC_Adipocyte_16594	openGene2openGene	VIT
metabolic	Adipo_hMSC	rs7130753	chr11	111602364	rs59921976	ENSG00000254990	ENST00000687110	ENSG00000254990	111602008	111603200	hMSC_Adipocyte_14097	openGene2openGene	ALG
metabolic	Adipo_hMSC	rs60920700	chr3	119560301	rs34394661	ENSG00000121577	ENST00000264231	POPDC2	119559537	119560339	hMSC_Adipocyte_49058	openGene2openGene	VIT
metabolic	Adipo_hMSC	rs7132277	chr12	123043858	rs655293	ENSG00000111325	ENST00000541360	OGFOD2	123043472	123044087	hMSC_Adipocyte_18468	ocr2openGene	MS
metabolic	Adipo_hMSC	rs1217382	chr1	113905292	rs971173	ENSG00000134242	ENST00000420377	PTPN22	113904468	113905480	hMSC_Adipocyte_3723	openGene2openGene	CRO
metabolic	Adipo_hMSC	rs60920700	chr3	119559846	rs41271393	ENSG00000121577	ENST00000468801	POPDC2	119559537	119560339	hMSC_Adipocyte_49058	openGene2openGene	VIT
metabolic	Adipo_hMSC	rs3883338	chr17	42387807	rs3736164	ENSG00000126561	ENST00000678903	STAT5A	42387746	42389217	hMSC_Adipocyte_29451	openGene2openGene	IBD
metabolic	Adipo_hMSC	rs1463485	chr17	75855927	rs936394	ENSG00000132481	ENST00000587339	TRIM47	75855018	75856261	hMSC_Adipocyte_30629	openGene2openGene	SLE
metabolic	Adipo_hMSC	rs60542850	chr19	10380676	rs71297581	ENSG00000105376	ENST00000586480	ICAM5	10380133	10381064	hMSC_Adipocyte_33233	openGene2openGene	IBD
metabolic	Adipo_hMSC	rs10876864	chr12	56042145	rs1131017	ENSG00000170515	ENST00000303305	PA2G4	56041517	56042409	hMSC_Adipocyte_16590	openGene2openGene	ALG
metabolic	Adipo_hMSC	rs12445568	chr16	30957268	rs4889599	ENSG00000140682	ENST00000562165	TGFB1I1	30957010	30958535	hMSC_Adipocyte_26612	openGene2openGene	PSO
metabolic	Adipo_hMSC	rs13153019	chr5	177357611	rs4075959	ENSG00000198055	ENST00000393576	GRK6	177357188	177358583	hMSC_Adipocyte_59984	openGene2openGene	ALG
metabolic	Adipo_hMSC	rs12445568	chr16	30957268	rs4889599	ENSG00000140682	ENST00000568142	TGFB1I1	30957010	30958535	hMSC_Adipocyte_26612	openGene2openGene	PSO
metabolic	Adipo_hMSC	rs9926533	chr16	30958165	rs11643872	ENSG00000140682	ENST00000564804	TGFB1I1	30957010	30958535	hMSC_Adipocyte_26612	openGene2openGene	SLE
metabolic	Adipo_hMSC	rs12445568	chr16	30957268	rs4889599	ENSG00000140682	ENST00000569703	TGFB1I1	30957010	30958535	hMSC_Adipocyte_26612	openGene2openGene	PSO
metabolic	Adipo_hMSC	rs112006329	chr11	575800	rs34793529	ENSG00000185507	ENST00000647801	IRF7	575438	576754	hMSC_Adipocyte_10995	openGene2openGene	SLE
metabolic	Adipo_hMSC	rs7187776	chr16	28824359	rs149808056	ENSG00000178188	ENST00000545570	SH2B1	28822507	28824553	hMSC_Adipocyte_26505	openGene2openGene	T1D
metabolic	Adipo_hMSC	rs12445568	chr16	30958236	rs62055866	ENSG00000140682	ENST00000569703	TGFB1I1	30957010	30958535	hMSC_Adipocyte_26612	openGene2openGene	PSO
metabolic	Adipo_hMSC	rs11246217	chr11	575800	rs34793529	ENSG00000185507	ENST00000531912	IRF7	575438	576754	hMSC_Adipocyte_10995	openGene2openGene	SLE
metabolic	Adipo_hMSC	rs3801810	chr7	26865151	rs73069540	ENSG00000273433	ENST00000467897	ENSG00000273433	26864052	26865211	hMSC_Adipocyte_65737	openGene2openGene	CRO
metabolic	Adipo_hMSC	rs5758343	chr22	41381879	rs2234058	ENSG00000100401	ENST00000356244	RANGAP1	41380926	41382446	hMSC_Adipocyte_45657	openGene2openGene	ALG
metabolic	Adipo_hMSC	rs3197999	chr3	49199901	rs12637576	ENSG00000173402	ENST00000452060	DAG1	49198799	49200246	hMSC_Adipocyte_47463	openGene2openGene	IBD
metabolic	Adipo_hMSC	rs2017445	chr12	56041628	rs705704	ENSG00000065361	ENST00000684500	ERBB3	56041517	56042409	hMSC_Adipocyte_16590	openGene2openGene	VIT
metabolic	Adipo_hMSC	rs2542162	chr18	12884344	rs2292759	ENSG00000085415	ENST00000585730	SEH1L	12883246	12884619	hMSC_Adipocyte_31355	openGene2openGene	T1D
metabolic	Adipo_hMSC	rs6873255	chr5	173926511	rs747472	ENSG00000254211	ENST00000659366	LINC01485	173926372	173926715	hMSC_Adipocyte_59898	ocr2openGene	CRO
metabolic	Adipo_hMSC	rs1701704	chr12	56041628	rs705704	ENSG00000139531	ENST00000551698	SUOX	56041517	56042409	hMSC_Adipocyte_16590	openGene2openGene	T1D
metabolic	Adipo_hMSC	rs2017445	chr12	56041720	rs705705	ENSG00000065357	ENST00000557080	DGKA	56041517	56042409	hMSC_Adipocyte_16590	openGene2openGene	VIT
metabolic	Adipo_hMSC	rs35164067	chr19	10404166	rs73923215	ENSG00000129347	ENST00000432197	KRI1	10403267	10405054	hMSC_Adipocyte_33234	openGene2openGene	AS
metabolic	Adipo_hMSC	rs1701704	chr12	56041628	rs705704	ENSG00000139531	ENST00000356124	SUOX	56041517	56042409	hMSC_Adipocyte_16590	openGene2openGene	T1D
metabolic	Adipo_hMSC	rs17323934	chr7	26864711	rs17323934	ENSG00000240990	ENST00000647851	HOXA11-AS	26864052	26865211	hMSC_Adipocyte_65737	openGene2openGene	T1D
metabolic	Adipo_hMSC	rs6873255	chr5	173926511	rs747472	ENSG00000254211	ENST00000520324	LINC01485	173926372	173926715	hMSC_Adipocyte_59898	ocr2openGene	CRO
metabolic	Adipo_hMSC	rs17323934	chr7	26864711	rs17323934	ENSG00000240990	ENST00000648499	HOXA11-AS	26864052	26865211	hMSC_Adipocyte_65737	openGene2openGene	T1D
metabolic	Adipo_hMSC	rs5758343	chr22	41444403	rs106860	ENSG00000100412	ENST00000679264	ACO2	41444348	41444666	hMSC_Adipocyte_45663	ocr2openGene	ALG
metabolic	Adipo_hMSC	rs2066819	chr12	56334353	rs79824801	ENSG00000170581	ENST00000556140	STAT2	56333578	56334570	hMSC_Adipocyte_16614	openGene2openGene	PSO
metabolic	Adipo_hMSC	rs3197999	chr3	49501499	rs6766131	ENSG00000173402	ENST00000496474	DAG1	49500404	49501538	hMSC_Adipocyte_47483	ocr2openGene	IBD
metabolic	Adipo_hMSC	rs36014129	chr6	26189128	rs13204572	ENSG00000289117	ENST00000687674	ENSG00000289117	26188650	26189329	hMSC_Adipocyte_61031	openGene2openGene	SLE
metabolic	Adipo_hMSC	rs7187776	chr16	28880144	rs8055138	ENSG00000178952	ENST00000565012	TUFM	28879605	28880539	hMSC_Adipocyte_26509	openGene2openGene	T1D
metabolic	Adipo_hMSC	rs2066819	chr12	56334474	chr12:56334474:GA:G	ENSG00000062485	ENST00000550734	CS	56333578	56334570	hMSC_Adipocyte_16614	openGene2openGene	PSO
metabolic	Adipo_hMSC	rs7132277	chr12	123364549	rs7485502	ENSG00000111361	ENST00000534960	EIF2B1	123364038	123365482	hMSC_Adipocyte_18480	openGene2openGene	MS
metabolic	Adipo_hMSC	rs9926533	chr16	30958165	rs11643872	ENSG00000140691	ENST00000564514	ARMC5	30957010	30958535	hMSC_Adipocyte_26612	openGene2openGene	SLE
metabolic	Adipo_hMSC	rs7204270	chr16	30186830	rs1132812	ENSG00000102879	ENST00000565497	CORO1A	30186543	30187764	hMSC_Adipocyte_26562	openGene2openGene	MS
metabolic	Adipo_hMSC	rs7187776	chr16	28863883	rs11864750	ENSG00000178952	ENST00000313511	TUFM	28863233	28864668	hMSC_Adipocyte_26508	openGene2openGene	T1D
metabolic	Adipo_hMSC	rs694739	chr11	64284975	rs2510066	ENSG00000168071	ENST00000301897	CCDC88B	64284435	64285993	hMSC_Adipocyte_12754	openGene2openGene	MS
metabolic	Adipo_hMSC	rs1701704	chr12	56080595	rs3741499	ENSG00000197728	ENST00000552361	RPS26	56078974	56080630	hMSC_Adipocyte_16594	openGene2openGene	T1D
metabolic	Adipo_hMSC	rs5758343	chr22	41448782	rs202657	ENSG00000100412	ENST00000676959	ACO2	41448185	41448796	hMSC_Adipocyte_45666	ocr2openGene	ALG
metabolic	Adipo_hMSC	rs10876864	chr12	56042145	rs1131017	ENSG00000170473	ENST00000398213	PYM1	56041517	56042409	hMSC_Adipocyte_16590	openGene2openGene	ALG
metabolic	Adipo_hMSC	rs10883723	chr10	102502871	rs2296590	ENSG00000272933	ENST00000607967	TRIM8-DT	102501919	102503110	hMSC_Adipocyte_10054	openGene2openGene	ALG
metabolic	Adipo_hMSC	rs11246217	chr11	575800	rs34793529	ENSG00000099849	ENST00000524468	RASSF7	575438	576754	hMSC_Adipocyte_10995	openGene2openGene	SLE
metabolic	Adipo_hMSC	rs73081554	chr3	58332737	rs180977001	ENSG00000168291	ENST00000461692	PDHB	58332525	58333723	hMSC_Adipocyte_47799	openGene2openGene	RA
metabolic	Adipo_hMSC	rs2017445	chr12	56041720	rs705705	ENSG00000205323	ENST00000552207	SARNP	56041517	56042409	hMSC_Adipocyte_16590	openGene2openGene	VIT
metabolic	Adipo_hMSC	rs2017445	chr12	56041720	rs705705	ENSG00000205323	ENST00000552080	SARNP	56041517	56042409	hMSC_Adipocyte_16590	openGene2openGene	VIT
metabolic	Adipo_hMSC	rs3801810	chr7	26864711	rs17323934	ENSG00000105997	ENST00000612286	HOXA3	26864052	26865211	hMSC_Adipocyte_65737	openGene2openGene	CRO
metabolic	Adipo_hMSC	rs12087340	chr1	85276474	rs1060843	ENSG00000153904	ENST00000284031	DDAH1	85276092	85277085	hMSC_Adipocyte_2956	openGene2openGene	MS
metabolic	Adipo_hMSC	rs2017445	chr12	56041720	rs705705	ENSG00000135404	ENST00000552754	CD63	56041517	56042409	hMSC_Adipocyte_16590	openGene2openGene	VIT
metabolic	Adipo_hMSC	rs5758343	chr22	41448782	rs202657	ENSG00000100410	ENST00000491254	PHF5A	41448185	41448796	hMSC_Adipocyte_45666	ocr2openGene	ALG
metabolic	Adipo_hMSC	rs45475795	chr4	122625308	rs62324203	ENSG00000145375	ENST00000675612	SPATA5	122625133	122625480	hMSC_Adipocyte_54038	ocr2openGene	RA
metabolic	Adipo_hMSC	rs1170436	chr16	68539392	rs1170443	ENSG00000141076	ENST00000566227	UTP4	68538882	68540264	hMSC_Adipocyte_27287	openGene2openGene	SLE
metabolic	Adipo_hMSC	rs3197999	chr3	49358324	rs1800668	ENSG00000145029	ENST00000497742	NICN1	49357578	49358978	hMSC_Adipocyte_47474	openGene2openGene	IBD
metabolic	Adipo_hMSC	rs180977001	chr3	58332737	rs180977001	ENSG00000168291	ENST00000482894	PDHB	58332525	58333723	hMSC_Adipocyte_47799	openGene2openGene	SLE
metabolic	Adipo_hMSC	rs3197999	chr3	49199901	rs12637576	ENSG00000177352	ENST00000321895	CCDC71	49198799	49200246	hMSC_Adipocyte_47463	openGene2openGene	IBD
metabolic	Adipo_hMSC	rs4899260	chr14	68816828	rs4899262	ENSG00000182185	ENST00000390683	RAD51B	68816202	68816993	hMSC_Adipocyte_21966	ocr2openGene	CEL
metabolic	Adipo_hMSC	rs12421615	chr11	64284975	rs2510066	ENSG00000173264	ENST00000546139	GPR137	64284435	64285993	hMSC_Adipocyte_12754	openGene2openGene	VIT
metabolic	Adipo_hMSC	rs4690229	chr4	973657	rs13137144	ENSG00000178950	ENST00000512325	GAK	972656	974499	hMSC_Adipocyte_51471	openGene2openGene	SLE
metabolic	Adipo_hMSC	rs13018977	chr2	241316415	rs13006939	ENSG00000223374	ENST00000414896	ENSG00000223374	241314854	241316657	hMSC_Adipocyte_41804	openGene2openGene	T1D
metabolic	Adipo_hMSC	rs2304206	chr19	49665670	rs2304205	ENSG00000104870	ENST00000595881	FCGRT	49665321	49666271	hMSC_Adipocyte_34798	openGene2openGene	VIT
metabolic	Adipo_hMSC	rs773125	chr12	56042145	rs1131017	ENSG00000135404	ENST00000551173	CD63	56041517	56042409	hMSC_Adipocyte_16590	openGene2openGene	RA
metabolic	Adipo_hMSC	rs694739	chr11	64284975	rs2510066	ENSG00000256940	ENST00000652899	PPP1R14B-AS1	64284435	64285993	hMSC_Adipocyte_12754	openGene2openGene	MS
metabolic	Adipo_hMSC	rs2017445	chr12	56041720	rs705705	ENSG00000196465	ENST00000696000	MYL6B	56041517	56042409	hMSC_Adipocyte_16590	openGene2openGene	VIT
metabolic	Adipo_hMSC	rs2066819	chr12	56267121	rs60542959	ENSG00000062485	ENST00000547283	CS	56266614	56267708	hMSC_Adipocyte_16611	openGene2openGene	PSO
metabolic	Adipo_hMSC	rs12445568	chr16	31033362	rs58726213	ENSG00000167395	ENST00000564189	ZNF646	31032743	31034457	hMSC_Adipocyte_26616	openGene2openGene	PSO
metabolic	Adipo_hMSC	rs533646	chr11	118689860	rs4938529	ENSG00000110367	ENST00000525082	DDX6	118689528	118690614	hMSC_Adipocyte_14324	openGene2openGene	MS
metabolic	Adipo_hMSC	rs7187776	chr16	28864161	rs7193733	ENSG00000168488	ENST00000561539	ATXN2L	28863233	28864668	hMSC_Adipocyte_26508	openGene2openGene	T1D
metabolic	Adipo_hMSC	rs4690229	chr4	973551	rs113075206	ENSG00000127419	ENST00000515492	TMEM175	972656	974499	hMSC_Adipocyte_51471	openGene2openGene	SLE
metabolic	Adipo_hMSC	rs2066819	chr12	56360038	rs2066818	ENSG00000135473	ENST00000551359	PAN2	56359895	56360706	hMSC_Adipocyte_16616	openGene2openGene	PSO
metabolic	Adipo_hMSC	rs2304206	chr19	49677009	rs975484	ENSG00000126453	ENST00000246784	BCL2L12	49676606	49677693	hMSC_Adipocyte_34800	openGene2openGene	VIT
metabolic	Adipo_hMSC	rs4690229	chr4	973551	rs113075206	ENSG00000127419	ENST00000505734	TMEM175	972656	974499	hMSC_Adipocyte_51471	openGene2openGene	SLE
metabolic	Adipo_hMSC	rs12445568	chr16	31033362	rs58726213	ENSG00000167394	ENST00000417935	ZNF668	31032743	31034457	hMSC_Adipocyte_26616	openGene2openGene	PSO
metabolic	Adipo_hMSC	rs2304206	chr19	49677009	rs975484	ENSG00000126453	ENST00000598306	BCL2L12	49676606	49677693	hMSC_Adipocyte_34800	openGene2openGene	VIT
metabolic	Adipo_hMSC	rs663743	chr11	64285685	rs887314	ENSG00000149782	ENST00000325234	PLCB3	64284435	64285993	hMSC_Adipocyte_12754	openGene2openGene	T1D
metabolic	Adipo_hMSC	rs13153019	chr5	177357438	rs4976688	ENSG00000169223	ENST00000694903	LMAN2	177357188	177358583	hMSC_Adipocyte_59984	openGene2openGene	ALG
metabolic	Adipo_hMSC	rs12445568	chr16	31033576	rs12445650	ENSG00000140682	ENST00000361773	TGFB1I1	31032743	31034457	hMSC_Adipocyte_26616	openGene2openGene	PSO
metabolic	Adipo_hMSC	rs4976646	chr5	177357447	rs4976689	ENSG00000169223	ENST00000514458	LMAN2	177357188	177358583	hMSC_Adipocyte_59984	openGene2openGene	MS
metabolic	Adipo_hMSC	rs60131261	chr6	30061023	rs9295829	ENSG00000066379	ENST00000332435	POLR1H	30060573	30062028	hMSC_Adipocyte_61248	openGene2openGene	VIT
metabolic	Adipo_hMSC	rs17323934	chr7	26864711	rs17323934	ENSG00000233429	ENST00000425358	HOTAIRM1	26864052	26865211	hMSC_Adipocyte_65737	openGene2openGene	T1D
metabolic	Adipo_hMSC	rs3801810	chr7	26864711	rs17323934	ENSG00000078399	ENST00000396345	HOXA9	26864052	26865211	hMSC_Adipocyte_65737	openGene2openGene	CRO
metabolic	Adipo_hMSC	rs12128789	chr1	212699754	rs2202682	ENSG00000117697	ENST00000366978	NSL1	212698987	212700700	hMSC_Adipocyte_6250	openGene2openGene	T1D
metabolic	Adipo_hMSC	rs12421615	chr11	64285685	rs887314	ENSG00000149761	ENST00000535000	NUDT22	64284435	64285993	hMSC_Adipocyte_12754	openGene2openGene	VIT
metabolic	Adipo_hMSC	rs11755393	chr6	34793179	rs11755420	ENSG00000196821	ENST00000374026	ILRUN	34791427	34793203	hMSC_Adipocyte_61529	openGene2openGene	SLE
metabolic	Adipo_hMSC	rs1170436	chr16	68539161	rs1170445	ENSG00000103044	ENST00000569188	HAS3	68538882	68540264	hMSC_Adipocyte_27287	openGene2openGene	SLE
metabolic	Adipo_hMSC	rs12128789	chr1	212700089	rs2221593	ENSG00000117697	ENST00000473995	NSL1	212698987	212700700	hMSC_Adipocyte_6250	openGene2openGene	T1D
metabolic	Adipo_hMSC	rs10790268	chr11	118790689	rs57494551	ENSG00000196655	ENST00000533012	TRAPPC4	118790440	118792501	hMSC_Adipocyte_14327	openGene2openGene	RA
metabolic	Adipo_hMSC	rs12128789	chr1	212699510	rs73079851	ENSG00000117697	ENST00000626725	NSL1	212698987	212700700	hMSC_Adipocyte_6250	openGene2openGene	T1D
metabolic	Adipo_hMSC	rs1463485	chr17	75855927	rs936394	ENSG00000132481	ENST00000585333	TRIM47	75855018	75856261	hMSC_Adipocyte_30629	openGene2openGene	SLE
metabolic	Adipo_hMSC	rs10876864	chr12	56042145	rs1131017	ENSG00000170515	ENST00000553057	PA2G4	56041517	56042409	hMSC_Adipocyte_16590	openGene2openGene	ALG
metabolic	Adipo_hMSC	rs5743618	chr4	38857718	rs17616481	ENSG00000174125	ENST00000505744	TLR1	38857499	38858297	hMSC_Adipocyte_52273	openGene2openGene	ALG
metabolic	Adipo_hMSC	rs1860545	chr12	6341779	rs767455	ENSG00000139190	ENST00000400911	VAMP1	6341609	6342251	hMSC_Adipocyte_15160	openGene2openGene	AS
metabolic	Adipo_hMSC	rs2066819	chr12	56333921	rs80317430	ENSG00000144785	ENST00000547423	ENSG00000144785	56333578	56334570	hMSC_Adipocyte_16614	openGene2openGene	PSO
metabolic	Adipo_hMSC	rs10068717	chr5	142145415	rs249642	ENSG00000131507	ENST00000509436	NDFIP1	142145241	142145666	hMSC_Adipocyte_58855	ocr2openGene	ALG
metabolic	Adipo_hMSC	rs12421615	chr11	64284975	rs2510066	ENSG00000126432	ENST00000347941	PRDX5	64284435	64285993	hMSC_Adipocyte_12754	openGene2openGene	VIT
metabolic	Adipo_hMSC	rs7187776	chr16	28824359	rs149808056	ENSG00000178188	ENST00000359285	SH2B1	28822507	28824553	hMSC_Adipocyte_26505	openGene2openGene	T1D
metabolic	Adipo_hMSC	rs13153019	chr5	177357438	rs4976688	ENSG00000198055	ENST00000355958	GRK6	177357188	177358583	hMSC_Adipocyte_59984	openGene2openGene	ALG
metabolic	Adipo_hMSC	rs10790268	chr11	118790689	rs57494551	ENSG00000118181	ENST00000528547	RPS25	118790440	118792501	hMSC_Adipocyte_14327	openGene2openGene	RA
metabolic	Adipo_hMSC	rs2066819	chr12	56299736	rs41423244	ENSG00000135469	ENST00000308197	COQ10A	56299667	56300891	hMSC_Adipocyte_16612	openGene2openGene	PSO
metabolic	Adipo_hMSC	rs4976646	chr5	177357447	rs4976689	ENSG00000131187	ENST00000514943	F12	177357188	177358583	hMSC_Adipocyte_59984	openGene2openGene	MS
metabolic	Adipo_hMSC	rs10876864	chr12	56042145	rs1131017	ENSG00000123342	ENST00000547487	MMP19	56041517	56042409	hMSC_Adipocyte_16590	openGene2openGene	ALG
metabolic	Adipo_hMSC	rs1048990	chr14	35122110	rs28365850	ENSG00000100902	ENST00000554843	PSMA6	35121633	35123036	hMSC_Adipocyte_21186	openGene2openGene	ALG
metabolic	Adipo_hMSC	rs7187776	chr16	28824359	rs149808056	ENSG00000178188	ENST00000563591	SH2B1	28822507	28824553	hMSC_Adipocyte_26505	openGene2openGene	T1D
metabolic	Adipo_hMSC	rs11246217	chr11	575800	rs34793529	ENSG00000174775	ENST00000479482	HRAS	575438	576754	hMSC_Adipocyte_10995	openGene2openGene	SLE
metabolic	Adipo_hMSC	rs146029108	chr9	136363451	rs140876101	ENSG00000187796	ENST00000695905	CARD9	136363064	136363958	hMSC_Adipocyte_76095	openGene2openGene	CRO
metabolic	Adipo_hMSC	rs3197999	chr3	49199901	rs12637576	ENSG00000185909	ENST00000471811	KLHDC8B	49198799	49200246	hMSC_Adipocyte_47463	openGene2openGene	IBD
metabolic	Adipo_hMSC	rs146029108	chr9	136363451	rs140876101	ENSG00000187796	ENST00000641290	CARD9	136363064	136363958	hMSC_Adipocyte_76095	openGene2openGene	CRO
metabolic	Adipo_hMSC	rs11611029	chr12	55974294	rs11171710	ENSG00000135414	ENST00000257868	GDF11	55973398	55974539	hMSC_Adipocyte_16587	openGene2openGene	HT
metabolic	Adipo_hMSC	rs2542162	chr18	12884344	rs2292759	ENSG00000085415	ENST00000589446	SEH1L	12883246	12884619	hMSC_Adipocyte_31355	openGene2openGene	T1D
metabolic	Adipo_hMSC	rs10876864	chr12	56042145	rs1131017	ENSG00000196465	ENST00000696001	MYL6B	56041517	56042409	hMSC_Adipocyte_16590	openGene2openGene	ALG
metabolic	Adipo_hMSC	rs10876864	chr12	56042145	rs1131017	ENSG00000196465	ENST00000405661	MYL6B	56041517	56042409	hMSC_Adipocyte_16590	openGene2openGene	ALG
metabolic	Adipo_hMSC	rs2066819	chr12	56334216	rs2371494	ENSG00000170581	ENST00000651934	STAT2	56333578	56334570	hMSC_Adipocyte_16614	openGene2openGene	PSO
metabolic	Adipo_hMSC	rs3197999	chr3	49199901	rs12637576	ENSG00000188315	ENST00000479673	C3orf62	49198799	49200246	hMSC_Adipocyte_47463	openGene2openGene	IBD
metabolic	Adipo_hMSC	rs11154801	chr6	135497759	rs13197384	ENSG00000029363	ENST00000530767	BCLAF1	135497338	135498195	hMSC_Adipocyte_63905	openGene2openGene	MS
metabolic	Adipo_hMSC	rs11755393	chr6	34792385	rs7769961	ENSG00000272288	ENST00000667026	ILRUN-AS1	34791427	34793203	hMSC_Adipocyte_61529	openGene2openGene	SLE
metabolic	Adipo_hMSC	rs63406760	chr12	122966218	rs4148856	ENSG00000256028	ENST00000540866	ENSG00000256028	122965765	122966836	hMSC_Adipocyte_18464	openGene2openGene	ALG
metabolic	Adipo_hMSC	rs5758343	chr22	41448782	rs202657	ENSG00000100412	ENST00000679320	ACO2	41448185	41448796	hMSC_Adipocyte_45666	ocr2openGene	ALG
metabolic	Adipo_hMSC	rs773125	chr12	56042145	rs1131017	ENSG00000139531	ENST00000394115	SUOX	56041517	56042409	hMSC_Adipocyte_16590	openGene2openGene	RA
metabolic	Adipo_hMSC	rs1893217	chr18	12777326	rs7237497	ENSG00000175354	ENST00000591305	PTPN2	12776769	12778080	hMSC_Adipocyte_31351	openGene2openGene	CEL
metabolic	Adipo_hMSC	rs7187776	chr16	28846324	rs7187776	ENSG00000260442	ENST00000686287	ATP2A1-AS1	28846064	28846887	hMSC_Adipocyte_26506	openGene2openGene	T1D
metabolic	Adipo_hMSC	rs1893217	chr18	12777604	rs2847274	ENSG00000175354	ENST00000591305	PTPN2	12776769	12778080	hMSC_Adipocyte_31351	openGene2openGene	CEL
metabolic	Adipo_hMSC	rs33993564	chr5	150847337	rs17111376	ENSG00000250309	ENST00000511626	MYOZ3-AS1	150846969	150847456	hMSC_Adipocyte_59214	openGene2openGene	IBD
metabolic	Adipo_hMSC	rs78037977	chr1	172746562	rs78037977	ENSG00000117586	ENST00000488053	TNFSF4	172746079	172746678	hMSC_Adipocyte_5038	ocr2openGene	VIT
metabolic	Adipo_hMSC	rs2017445	chr12	56041720	rs705705	ENSG00000135404	ENST00000552164	CD63	56041517	56042409	hMSC_Adipocyte_16590	openGene2openGene	VIT
metabolic	Adipo_hMSC	rs508970	chr11	61129867	rs10897141	ENSG00000167987	ENST00000536000	VPS37C	61129782	61130267	hMSC_Adipocyte_12571	ocr2openGene	RA
metabolic	Adipo_hMSC	rs1893217	chr18	12777326	rs7237497	ENSG00000175354	ENST00000591115	PTPN2	12776769	12778080	hMSC_Adipocyte_31351	openGene2openGene	CEL
metabolic	Adipo_hMSC	rs7132277	chr12	123043858	rs655293	ENSG00000130921	ENST00000536130	MTRFR	123043472	123044087	hMSC_Adipocyte_18468	ocr2openGene	MS
metabolic	Adipo_hMSC	rs2017445	chr12	55996852	rs59877680	ENSG00000257449	ENST00000551846	ENSG00000257449	55996818	55997756	hMSC_Adipocyte_16588	openGene2openGene	VIT
metabolic	Adipo_hMSC	rs112006329	chr11	575800	rs34793529	ENSG00000099849	ENST00000397583	RASSF7	575438	576754	hMSC_Adipocyte_10995	openGene2openGene	SLE
metabolic	Adipo_hMSC	rs10849448	chr12	6384185	rs10849448	ENSG00000215039	ENST00000667738	CD27-AS1	6383457	6384498	hMSC_Adipocyte_15168	openGene2openGene	JIA
metabolic	Adipo_hMSC	rs2304206	chr19	49665614	rs2304206	ENSG00000126456	ENST00000596765	IRF3	49665321	49666271	hMSC_Adipocyte_34798	openGene2openGene	VIT
metabolic	Adipo_hMSC	rs1860545	chr12	6341779	rs767455	ENSG00000215039	ENST00000536388	CD27-AS1	6341609	6342251	hMSC_Adipocyte_15160	openGene2openGene	AS
metabolic	Adipo_hMSC	rs773125	chr12	56042145	rs1131017	ENSG00000123342	ENST00000322569	MMP19	56041517	56042409	hMSC_Adipocyte_16590	openGene2openGene	RA
metabolic	Adipo_hMSC	rs7512552	chr1	150487216	rs3840449	ENSG00000143420	ENST00000503345	ENSA	150487135	150487684	hMSC_Adipocyte_4174	openGene2openGene	ECZ
metabolic	Adipo_hMSC	rs2304206	chr19	49665763	rs2304204	ENSG00000126456	ENST00000600022	IRF3	49665321	49666271	hMSC_Adipocyte_34798	openGene2openGene	VIT
metabolic	Adipo_hMSC	rs1701704	chr12	55996852	rs705702	ENSG00000065357	ENST00000546995	DGKA	55996818	55997756	hMSC_Adipocyte_16588	openGene2openGene	T1D
metabolic	Adipo_hMSC	rs2304206	chr19	49665763	rs2304204	ENSG00000126456	ENST00000596822	IRF3	49665321	49666271	hMSC_Adipocyte_34798	openGene2openGene	VIT
metabolic	Adipo_hMSC	rs2304206	chr19	49665670	rs2304205	ENSG00000104870	ENST00000599988	FCGRT	49665321	49666271	hMSC_Adipocyte_34798	openGene2openGene	VIT
metabolic	Adipo_hMSC	rs2304206	chr19	49665763	rs2304204	ENSG00000126456	ENST00000599144	IRF3	49665321	49666271	hMSC_Adipocyte_34798	openGene2openGene	VIT
metabolic	Adipo_hMSC	rs2790159	chr10	58267362	rs1339580	ENSG00000108064	ENST00000487519	TFAM	58266897	58267587	hMSC_Adipocyte_8663	openGene2openGene	CRO
metabolic	Adipo_hMSC	rs7187776	chr16	28880144	rs8055138	ENSG00000177548	ENST00000561803	RABEP2	28879605	28880539	hMSC_Adipocyte_26509	openGene2openGene	T1D
metabolic	Adipo_hMSC	rs2066819	chr12	56334474	chr12:56334474:GA:G	ENSG00000257727	ENST00000551276	CNPY2	56333578	56334570	hMSC_Adipocyte_16614	openGene2openGene	PSO
metabolic	Adipo_hMSC	rs2066819	chr12	56267121	rs60542959	ENSG00000062485	ENST00000550159	CS	56266614	56267708	hMSC_Adipocyte_16611	openGene2openGene	PSO
metabolic	Adipo_hMSC	rs2017445	chr12	56041720	rs705705	ENSG00000196465	ENST00000553066	MYL6B	56041517	56042409	hMSC_Adipocyte_16590	openGene2openGene	VIT
metabolic	Adipo_hMSC	rs2066819	chr12	56267121	rs60542959	ENSG00000062485	ENST00000549221	CS	56266614	56267708	hMSC_Adipocyte_16611	openGene2openGene	PSO
metabolic	Adipo_hMSC	rs2066819	chr12	56267121	rs60542959	ENSG00000062485	ENST00000551430	CS	56266614	56267708	hMSC_Adipocyte_16611	openGene2openGene	PSO
metabolic	Adipo_hMSC	rs63406760	chr12	122966218	rs4148856	ENSG00000111325	ENST00000542940	OGFOD2	122965765	122966836	hMSC_Adipocyte_18464	openGene2openGene	ALG
metabolic	Adipo_hMSC	rs694739	chr11	64285685	rs887314	ENSG00000256940	ENST00000652899	PPP1R14B-AS1	64284435	64285993	hMSC_Adipocyte_12754	openGene2openGene	MS
metabolic	Adipo_hMSC	rs11246217	chr11	575800	rs34793529	ENSG00000247095	ENST00000688898	MIR210HG	575438	576754	hMSC_Adipocyte_10995	openGene2openGene	SLE
metabolic	Adipo_hMSC	rs1463485	chr17	75855927	rs936394	ENSG00000092929	ENST00000586147	UNC13D	75855018	75856261	hMSC_Adipocyte_30629	openGene2openGene	SLE
metabolic	Adipo_hMSC	rs1194	chr6	35260438	rs9296144	ENSG00000112039	ENST00000696265	FANCE	35258897	35260469	hMSC_Adipocyte_61547	openGene2openGene	SLE
metabolic	Adipo_hMSC	rs2304206	chr19	49665614	rs2304206	ENSG00000126457	ENST00000534676	PRMT1	49665321	49666271	hMSC_Adipocyte_34798	openGene2openGene	VIT
metabolic	Adipo_hMSC	rs63406760	chr12	122966218	rs4148856	ENSG00000051825	ENST00000606320	MPHOSPH9	122965765	122966836	hMSC_Adipocyte_18464	ocr2openGene	ALG
metabolic	Adipo_hMSC	rs63406760	chr12	122966218	rs4148856	ENSG00000051825	ENST00000537854	MPHOSPH9	122965765	122966836	hMSC_Adipocyte_18464	ocr2openGene	ALG
metabolic	Adipo_hMSC	rs12421615	chr11	64284975	rs2510066	ENSG00000173457	ENST00000542235	PPP1R14B	64284435	64285993	hMSC_Adipocyte_12754	openGene2openGene	VIT
metabolic	Adipo_hMSC	rs1701704	chr12	56041628	rs705704	ENSG00000065357	ENST00000550484	DGKA	56041517	56042409	hMSC_Adipocyte_16590	openGene2openGene	T1D
metabolic	Adipo_hMSC	rs12128789	chr1	212699754	rs2202682	ENSG00000203705	ENST00000530441	TATDN3	212698987	212700700	hMSC_Adipocyte_6250	openGene2openGene	T1D
metabolic	Adipo_hMSC	rs3801810	chr7	26864711	rs17323934	ENSG00000253552	ENST00000517635	HOXA-AS2	26864052	26865211	hMSC_Adipocyte_65737	openGene2openGene	CRO
metabolic	Adipo_hMSC	rs63406760	chr12	122966218	rs4148856	ENSG00000051825	ENST00000539639	MPHOSPH9	122965765	122966836	hMSC_Adipocyte_18464	openGene2openGene	ALG
metabolic	Adipo_hMSC	rs13018977	chr2	241316415	rs13006939	ENSG00000115677	ENST00000423693	HDLBP	241314854	241316657	hMSC_Adipocyte_41804	openGene2openGene	T1D
metabolic	Adipo_hMSC	rs33993564	chr5	150847024	rs10058943	ENSG00000164591	ENST00000523553	MYOZ3	150846969	150847456	hMSC_Adipocyte_59214	openGene2openGene	IBD
metabolic	Adipo_hMSC	rs2017445	chr12	56041628	rs705704	ENSG00000111540	ENST00000551459	RAB5B	56041517	56042409	hMSC_Adipocyte_16590	openGene2openGene	VIT
metabolic	Adipo_hMSC	rs663743	chr11	64285685	rs887314	ENSG00000286264	ENST00000652762	ENSG00000286264	64284435	64285993	hMSC_Adipocyte_12754	openGene2openGene	T1D
metabolic	Adipo_hMSC	rs12421615	chr11	64284975	rs2510066	ENSG00000110011	ENST00000536006	DNAJC4	64284435	64285993	hMSC_Adipocyte_12754	openGene2openGene	VIT
metabolic	Adipo_hMSC	rs17785991	chr20	49822224	rs17785991	ENSG00000158480	ENST00000289431	SPATA2	49821782	49822249	hMSC_Adipocyte_43348	ocr2openGene	MS
metabolic	Adipo_hMSC	rs12421615	chr11	64284975	rs2510066	ENSG00000110011	ENST00000355040	DNAJC4	64284435	64285993	hMSC_Adipocyte_12754	openGene2openGene	VIT
metabolic	Adipo_hMSC	rs7132277	chr12	123043858	rs655293	ENSG00000111325	ENST00000540324	OGFOD2	123043472	123044087	hMSC_Adipocyte_18468	ocr2openGene	MS
metabolic	Adipo_hMSC	rs3801810	chr7	26865151	rs73069540	ENSG00000274864	ENST00000619974	ENSG00000274864	26864052	26865211	hMSC_Adipocyte_65737	openGene2openGene	CRO
metabolic	Adipo_hMSC	rs12720356	chr19	10380329	rs2304257	ENSG00000090339	ENST00000588645	ICAM1	10380133	10381064	hMSC_Adipocyte_33233	openGene2openGene	T1D
metabolic	Adipo_hMSC	rs7132277	chr12	123043858	rs655293	ENSG00000111325	ENST00000545033	OGFOD2	123043472	123044087	hMSC_Adipocyte_18468	ocr2openGene	MS
metabolic	Adipo_hMSC	rs5758343	chr22	41444403	rs106860	ENSG00000100412	ENST00000677427	ACO2	41444348	41444666	hMSC_Adipocyte_45663	ocr2openGene	ALG
metabolic	Adipo_hMSC	rs60920700	chr3	119571204	rs10511393	ENSG00000121594	ENST00000383669	CD80	119571191	119571535	hMSC_Adipocyte_49059	ocr2openGene	VIT
metabolic	Adipo_hMSC	rs12445568	chr16	30957268	rs4889599	ENSG00000167394	ENST00000539836	ZNF668	30957010	30958535	hMSC_Adipocyte_26612	openGene2openGene	PSO
metabolic	Adipo_hMSC	rs12445568	chr16	30958236	rs62055866	ENSG00000140682	ENST00000565360	TGFB1I1	30957010	30958535	hMSC_Adipocyte_26612	openGene2openGene	PSO
metabolic	Adipo_hMSC	rs5743618	chr4	38857718	rs17616481	ENSG00000174125	ENST00000505940	TLR1	38857499	38858297	hMSC_Adipocyte_52273	openGene2openGene	ALG
metabolic	Adipo_hMSC	rs2066819	chr12	56334474	chr12:56334474:GA:G	ENSG00000144785	ENST00000549318	ENSG00000144785	56333578	56334570	hMSC_Adipocyte_16614	openGene2openGene	PSO
metabolic	Adipo_hMSC	rs2304206	chr19	49665763	rs2304204	ENSG00000126453	ENST00000616144	BCL2L12	49665321	49666271	hMSC_Adipocyte_34798	openGene2openGene	VIT
metabolic	Adipo_hMSC	rs12445568	chr16	30958236	rs62055866	ENSG00000140682	ENST00000567607	TGFB1I1	30957010	30958535	hMSC_Adipocyte_26612	openGene2openGene	PSO
metabolic	Adipo_hMSC	rs12421615	chr11	64285685	rs887314	ENSG00000126432	ENST00000352435	PRDX5	64284435	64285993	hMSC_Adipocyte_12754	openGene2openGene	VIT
metabolic	Adipo_hMSC	rs2283792	chr22	21868030	rs9607340	ENSG00000289564	ENST00000687533	ENSG00000289564	21867024	21868270	hMSC_Adipocyte_44913	openGene2openGene	MS
metabolic	Adipo_hMSC	rs10790268	chr11	118790689	rs57494551	ENSG00000196655	ENST00000531290	TRAPPC4	118790440	118792501	hMSC_Adipocyte_14327	openGene2openGene	RA
metabolic	Adipo_hMSC	rs8107548	chr19	49363759	rs2288480	ENSG00000104872	ENST00000595550	PIH1D1	49363353	49364050	hMSC_Adipocyte_34774	openGene2openGene	MS
metabolic	Adipo_hMSC	rs36014129	chr6	26199675	rs34961555	ENSG00000168298	ENST00000304218	H1-4	26198849	26199940	hMSC_Adipocyte_61034	openGene2openGene	SLE
metabolic	Adipo_hMSC	rs3197999	chr3	49199901	rs12637576	ENSG00000185909	ENST00000332780	KLHDC8B	49198799	49200246	hMSC_Adipocyte_47463	openGene2openGene	IBD
metabolic	Adipo_hMSC	rs12421615	chr11	64285685	rs887314	ENSG00000173486	ENST00000536642	FKBP2	64284435	64285993	hMSC_Adipocyte_12754	openGene2openGene	VIT
metabolic	Adipo_hMSC	rs3197999	chr3	49199901	rs12637576	ENSG00000185909	ENST00000459846	KLHDC8B	49198799	49200246	hMSC_Adipocyte_47463	openGene2openGene	IBD
metabolic	Adipo_hMSC	rs2542162	chr18	12884344	rs2292759	ENSG00000085415	ENST00000587761	SEH1L	12883246	12884619	hMSC_Adipocyte_31355	openGene2openGene	T1D
metabolic	Adipo_hMSC	rs60131261	chr6	30061023	rs9295829	ENSG00000204623	ENST00000420251	ZNRD1ASP	30060573	30062028	hMSC_Adipocyte_61248	openGene2openGene	VIT
metabolic	Adipo_hMSC	rs3197999	chr3	49500406	rs35261698	ENSG00000173402	ENST00000461492	DAG1	49500404	49501538	hMSC_Adipocyte_47483	ocr2openGene	IBD
metabolic	Adipo_hMSC	rs2017445	chr12	55996852	rs59877680	ENSG00000170473	ENST00000454792	PYM1	55996818	55997756	hMSC_Adipocyte_16588	openGene2openGene	VIT
metabolic	Adipo_hMSC	rs12720356	chr19	10380329	rs2304257	ENSG00000090339	ENST00000264832	ICAM1	10380133	10381064	hMSC_Adipocyte_33233	openGene2openGene	PSO
metabolic	Adipo_hMSC	rs3783782	chr14	61493315	rs7153815	ENSG00000232774	ENST00000556569	ENSG00000232774	61493200	61493567	hMSC_Adipocyte_21718	openGene2openGene	RA
metabolic	Adipo_hMSC	rs2066819	chr12	56334353	rs79824801	ENSG00000170581	ENST00000652091	STAT2	56333578	56334570	hMSC_Adipocyte_16614	openGene2openGene	PSO
metabolic	Adipo_hMSC	rs74908652	chr19	10315836	rs78295726	ENSG00000105376	ENST00000586480	ICAM5	10315419	10316168	hMSC_Adipocyte_33229	openGene2openGene	SLE
metabolic	Adipo_hMSC	rs2066819	chr12	56333921	rs80317430	ENSG00000170581	ENST00000556140	STAT2	56333578	56334570	hMSC_Adipocyte_16614	openGene2openGene	PSO
metabolic	Adipo_hMSC	rs694739	chr11	64284975	rs2510066	ENSG00000173153	ENST00000406310	ESRRA	64284435	64285993	hMSC_Adipocyte_12754	openGene2openGene	MS
metabolic	Adipo_hMSC	rs11755393	chr6	34793179	rs11755420	ENSG00000272288	ENST00000606971	ILRUN-AS1	34791427	34793203	hMSC_Adipocyte_61529	openGene2openGene	SLE
metabolic	Adipo_hMSC	rs7679	chr20	45934368	rs1057208	ENSG00000124104	ENST00000465997	SNX21	45934158	45935638	hMSC_Adipocyte_43199	openGene2openGene	SLE
metabolic	Adipo_hMSC	rs63406760	chr12	123233754	rs1727332	ENSG00000256028	ENST00000540866	ENSG00000256028	123232530	123233892	hMSC_Adipocyte_18477	openGene2openGene	ALG
metabolic	Adipo_hMSC	rs7187776	chr16	28863883	rs11864750	ENSG00000178952	ENST00000561644	TUFM	28863233	28864668	hMSC_Adipocyte_26508	openGene2openGene	T1D
metabolic	Adipo_hMSC	rs17323934	chr7	26865151	rs73069540	ENSG00000240990	ENST00000520395	HOXA11-AS	26864052	26865211	hMSC_Adipocyte_65737	openGene2openGene	T1D
metabolic	Adipo_hMSC	rs1701704	chr12	56080595	rs3741499	ENSG00000197728	ENST00000646449	RPS26	56078974	56080630	hMSC_Adipocyte_16594	openGene2openGene	T1D
metabolic	Adipo_hMSC	rs1800693	chr12	6341779	rs767455	ENSG00000111321	ENST00000535739	LTBR	6341609	6342251	hMSC_Adipocyte_15160	openGene2openGene	MS
metabolic	Adipo_hMSC	rs694739	chr11	64285685	rs887314	ENSG00000168071	ENST00000472524	CCDC88B	64284435	64285993	hMSC_Adipocyte_12754	openGene2openGene	MS
metabolic	Adipo_hMSC	rs11643872	chr16	30958165	rs11643872	ENSG00000140682	ENST00000394858	TGFB1I1	30957010	30958535	hMSC_Adipocyte_26612	openGene2openGene	GD
metabolic	Adipo_hMSC	rs663743	chr11	64285685	rs887314	ENSG00000256940	ENST00000652899	PPP1R14B-AS1	64284435	64285993	hMSC_Adipocyte_12754	openGene2openGene	T1D
metabolic	Adipo_hMSC	rs11246217	chr11	575800	rs34793529	ENSG00000174775	ENST00000462734	HRAS	575438	576754	hMSC_Adipocyte_10995	openGene2openGene	SLE
metabolic	Adipo_hMSC	rs72832915	chr17	39730733	rs3809717	ENSG00000141736	ENST00000578709	ERBB2	39729969	39730922	hMSC_Adipocyte_29321	openGene2openGene	SLE
metabolic	Adipo_hMSC	rs3801810	chr7	26864711	rs17323934	ENSG00000273961	ENST00000613939	ENSG00000273961	26864052	26865211	hMSC_Adipocyte_65737	openGene2openGene	CRO
metabolic	Adipo_hMSC	rs3801810	chr7	26865151	rs73069540	ENSG00000105997	ENST00000522456	HOXA3	26864052	26865211	hMSC_Adipocyte_65737	openGene2openGene	CRO
metabolic	Adipo_hMSC	rs10849448	chr12	6384185	rs10849448	ENSG00000067182	ENST00000440083	TNFRSF1A	6383457	6384498	hMSC_Adipocyte_15168	openGene2openGene	JIA
metabolic	Adipo_hMSC	rs1800693	chr12	6341779	rs767455	ENSG00000111321	ENST00000440421	LTBR	6341609	6342251	hMSC_Adipocyte_15160	openGene2openGene	MS
metabolic	Adipo_hMSC	rs1800693	chr12	6341779	rs767455	ENSG00000111321	ENST00000541102	LTBR	6341609	6342251	hMSC_Adipocyte_15160	openGene2openGene	MS
metabolic	Adipo_hMSC	rs10876864	chr12	56042145	rs1131017	ENSG00000196465	ENST00000549178	MYL6B	56041517	56042409	hMSC_Adipocyte_16590	openGene2openGene	ALG
metabolic	Adipo_hMSC	rs663743	chr11	64284975	rs2510066	ENSG00000173113	ENST00000537918	TRMT112	64284435	64285993	hMSC_Adipocyte_12754	openGene2openGene	T1D
metabolic	Adipo_hMSC	rs10876864	chr12	56042145	rs1131017	ENSG00000196465	ENST00000552568	MYL6B	56041517	56042409	hMSC_Adipocyte_16590	openGene2openGene	ALG
metabolic	Adipo_hMSC	rs10849448	chr12	6384185	rs10849448	ENSG00000215039	ENST00000504270	CD27-AS1	6383457	6384498	hMSC_Adipocyte_15168	openGene2openGene	JIA
metabolic	Adipo_hMSC	rs1048990	chr14	35292469	rs1048990	ENSG00000100906	ENST00000557140	NFKBIA	35292054	35293063	hMSC_Adipocyte_21188	openGene2openGene	ALG
metabolic	Adipo_hMSC	rs3197999	chr3	48685869	rs6792510	ENSG00000213689	ENST00000625293	TREX1	48685511	48686422	hMSC_Adipocyte_47440	openGene2openGene	IBD
metabolic	Adipo_hMSC	rs77599401	chr1	206685302	rs181345810	ENSG00000226945	ENST00000446057	ENSG00000226945	206684613	206686386	hMSC_Adipocyte_5996	openGene2openGene	T1D
metabolic	Adipo_hMSC	rs28449958	chr16	28880144	rs8055138	ENSG00000178952	ENST00000561644	TUFM	28879605	28880539	hMSC_Adipocyte_26509	openGene2openGene	IBD
metabolic	Adipo_hMSC	rs2066819	chr12	56267121	rs60542959	ENSG00000062485	ENST00000550996	CS	56266614	56267708	hMSC_Adipocyte_16611	openGene2openGene	PSO
metabolic	Adipo_hMSC	rs2066819	chr12	56333921	rs80317430	ENSG00000257727	ENST00000547570	CNPY2	56333578	56334570	hMSC_Adipocyte_16614	openGene2openGene	PSO
metabolic	Adipo_hMSC	rs13153019	chr5	177357611	rs4075959	ENSG00000169230	ENST00000511309	PRELID1	177357188	177358583	hMSC_Adipocyte_59984	openGene2openGene	ALG
metabolic	Adipo_hMSC	rs63406760	chr12	122966218	rs4148856	ENSG00000111325	ENST00000542037	OGFOD2	122965765	122966836	hMSC_Adipocyte_18464	openGene2openGene	ALG
metabolic	Adipo_hMSC	rs4690229	chr4	973657	rs13137144	ENSG00000127419	ENST00000505734	TMEM175	972656	974499	hMSC_Adipocyte_51471	openGene2openGene	SLE
metabolic	Adipo_hMSC	rs10876864	chr12	56042145	rs1131017	ENSG00000139531	ENST00000552363	SUOX	56041517	56042409	hMSC_Adipocyte_16590	openGene2openGene	ALG
metabolic	Adipo_hMSC	rs2304206	chr19	49677009	rs975484	ENSG00000126453	ENST00000601168	BCL2L12	49676606	49677693	hMSC_Adipocyte_34800	openGene2openGene	VIT
metabolic	Adipo_hMSC	rs3091307	chr5	132655964	rs67006560	ENSG00000164404	ENST00000687138	GDF9	132655867	132657040	hMSC_Adipocyte_58455	openGene2openGene	ALG
metabolic	Adipo_hMSC	rs2066819	chr12	56334353	rs79824801	ENSG00000062485	ENST00000547298	CS	56333578	56334570	hMSC_Adipocyte_16614	openGene2openGene	PSO
metabolic	Adipo_hMSC	rs34804116	chr5	73233095	rs4457052	ENSG00000251493	ENST00000513595	FOXD1	73232743	73234126	hMSC_Adipocyte_57095	ocr2openGene	CRO
metabolic	Adipo_hMSC	rs2038255	chr14	35122110	rs28365850	ENSG00000100902	ENST00000556506	PSMA6	35121633	35123036	hMSC_Adipocyte_21186	openGene2openGene	ECZ
metabolic	Adipo_hMSC	rs10876864	chr12	56042145	rs1131017	ENSG00000139531	ENST00000394115	SUOX	56041517	56042409	hMSC_Adipocyte_16590	openGene2openGene	ALG
metabolic	Adipo_hMSC	rs663743	chr11	64284975	rs2510066	ENSG00000173264	ENST00000535675	GPR137	64284435	64285993	hMSC_Adipocyte_12754	openGene2openGene	T1D
metabolic	Adipo_hMSC	rs663743	chr11	64285685	rs887314	ENSG00000173264	ENST00000313074	GPR137	64284435	64285993	hMSC_Adipocyte_12754	openGene2openGene	T1D
metabolic	Adipo_hMSC	rs3801810	chr7	26865151	rs73069540	ENSG00000276771	ENST00000616712	ENSG00000276771	26864052	26865211	hMSC_Adipocyte_65737	openGene2openGene	CRO
metabolic	Adipo_hMSC	rs17323934	chr7	26865151	rs73069540	ENSG00000253552	ENST00000518046	HOXA-AS2	26864052	26865211	hMSC_Adipocyte_65737	openGene2openGene	T1D
metabolic	Adipo_hMSC	rs17323934	chr7	26864711	rs17323934	ENSG00000253552	ENST00000593438	HOXA-AS2	26864052	26865211	hMSC_Adipocyte_65737	openGene2openGene	T1D
metabolic	Adipo_hMSC	rs7512552	chr1	150487216	rs3840449	ENSG00000118292	ENST00000369098	C1orf54	150487135	150487684	hMSC_Adipocyte_4174	openGene2openGene	ECZ
metabolic	Adipo_hMSC	rs11643872	chr16	30958165	rs11643872	ENSG00000103496	ENST00000478150	STX4	30957010	30958535	hMSC_Adipocyte_26612	openGene2openGene	GD
metabolic	Adipo_hMSC	rs9357156	chr6	33081144	rs7770370	ENSG00000223865	ENST00000418931	HLA-DPB1	33080622	33081372	hMSC_Adipocyte_61445	openGene2openGene	GD
metabolic	Adipo_hMSC	rs7512552	chr1	150487216	rs3840449	ENSG00000143384	ENST00000307940	MCL1	150487135	150487684	hMSC_Adipocyte_4174	openGene2openGene	ECZ
metabolic	Adipo_hMSC	rs60920700	chr3	119559610	rs41271391	ENSG00000121577	ENST00000341124	POPDC2	119559537	119560339	hMSC_Adipocyte_49058	openGene2openGene	VIT
metabolic	Adipo_hMSC	rs7512552	chr1	150487216	rs3840449	ENSG00000143384	ENST00000464132	MCL1	150487135	150487684	hMSC_Adipocyte_4174	openGene2openGene	ECZ
metabolic	Adipo_hMSC	rs7130753	chr11	111602364	rs59921976	ENSG00000254990	ENST00000534218	ENSG00000254990	111602008	111603200	hMSC_Adipocyte_14097	openGene2openGene	ALG
metabolic	Adipo_hMSC	rs60920700	chr3	119560301	rs34394661	ENSG00000121577	ENST00000468801	POPDC2	119559537	119560339	hMSC_Adipocyte_49058	openGene2openGene	VIT
metabolic	Adipo_hMSC	rs3801810	chr7	26865151	rs73069540	ENSG00000197576	ENST00000610970	HOXA4	26864052	26865211	hMSC_Adipocyte_65737	openGene2openGene	CRO
metabolic	Adipo_hMSC	rs13153019	chr5	177357611	rs4075959	ENSG00000198055	ENST00000355472	GRK6	177357188	177358583	hMSC_Adipocyte_59984	openGene2openGene	ALG
metabolic	Adipo_hMSC	rs60920700	chr3	119560301	rs34394661	ENSG00000121577	ENST00000493094	POPDC2	119559537	119560339	hMSC_Adipocyte_49058	openGene2openGene	VIT
metabolic	Adipo_hMSC	rs78865465	chr12	55974117	rs75639074	ENSG00000123342	ENST00000552763	MMP19	55973398	55974539	hMSC_Adipocyte_16587	openGene2openGene	T1D
metabolic	Adipo_hMSC	rs60920700	chr3	119571204	rs10511393	ENSG00000121594	ENST00000264246	CD80	119571191	119571535	hMSC_Adipocyte_49059	ocr2openGene	VIT
metabolic	Adipo_hMSC	rs33993564	chr5	150847024	rs10058943	ENSG00000171992	ENST00000519664	SYNPO	150846969	150847456	hMSC_Adipocyte_59214	openGene2openGene	IBD
metabolic	Adipo_hMSC	rs12720356	chr19	10380329	rs2304257	ENSG00000167807	ENST00000493771	ENSG00000167807	10380133	10381064	hMSC_Adipocyte_33233	openGene2openGene	T1D
metabolic	Adipo_hMSC	rs13153019	chr5	177357511	rs4075958	ENSG00000198055	ENST00000528793	GRK6	177357188	177358583	hMSC_Adipocyte_59984	openGene2openGene	ALG
metabolic	Adipo_hMSC	rs11611029	chr12	55974294	rs11171710	ENSG00000185664	ENST00000548689	PMEL	55973398	55974539	hMSC_Adipocyte_16587	openGene2openGene	HT
metabolic	Adipo_hMSC	rs5758343	chr22	41444403	rs106860	ENSG00000100412	ENST00000678788	ACO2	41444348	41444666	hMSC_Adipocyte_45663	ocr2openGene	ALG
metabolic	Adipo_hMSC	rs694739	chr11	64284975	rs2510066	ENSG00000168439	ENST00000355603	STIP1	64284435	64285993	hMSC_Adipocyte_12754	openGene2openGene	MS
metabolic	Adipo_hMSC	rs10883723	chr10	102503918	rs3818470	ENSG00000107874	ENST00000486762	CUEDC2	102503676	102504120	hMSC_Adipocyte_10055	openGene2openGene	ALG
metabolic	Adipo_hMSC	rs3197999	chr3	50292395	rs1076872	ENSG00000243477	ENST00000443094	NAA80	50291823	50292778	hMSC_Adipocyte_47525	openGene2openGene	IBD
metabolic	Adipo_hMSC	rs12148050	chr14	102800045	rs11624345	ENSG00000131323	ENST00000392745	TRAF3	102799612	102800096	hMSC_Adipocyte_22977	ocr2openGene	MS
metabolic	Adipo_hMSC	rs2304206	chr19	49665763	rs2304204	ENSG00000126460	ENST00000596877	PRRG2	49665321	49666271	hMSC_Adipocyte_34798	openGene2openGene	VIT
metabolic	Adipo_hMSC	rs146029108	chr9	136363451	rs140876101	ENSG00000187796	ENST00000371734	CARD9	136363064	136363958	hMSC_Adipocyte_76095	openGene2openGene	CRO
metabolic	Adipo_hMSC	rs112006329	chr11	575800	rs34793529	ENSG00000174775	ENST00000482021	HRAS	575438	576754	hMSC_Adipocyte_10995	openGene2openGene	SLE
metabolic	Adipo_hMSC	rs2017445	chr12	55996852	rs59877680	ENSG00000170473	ENST00000549939	PYM1	55996818	55997756	hMSC_Adipocyte_16588	openGene2openGene	VIT
metabolic	Adipo_hMSC	rs2017445	chr12	56041720	rs705705	ENSG00000065357	ENST00000551296	DGKA	56041517	56042409	hMSC_Adipocyte_16590	openGene2openGene	VIT
metabolic	Adipo_hMSC	rs6873255	chr5	173923987	rs72812811	ENSG00000254211	ENST00000662807	LINC01485	173923776	173924098	hMSC_Adipocyte_59897	ocr2openGene	CRO
metabolic	Adipo_hMSC	rs3197999	chr3	50292395	rs1076872	ENSG00000012171	ENST00000419007	SEMA3B	50291823	50292778	hMSC_Adipocyte_47525	openGene2openGene	IBD
metabolic	Adipo_hMSC	rs35164067	chr19	10404166	rs73923215	ENSG00000129347	ENST00000546063	KRI1	10403267	10405054	hMSC_Adipocyte_33234	openGene2openGene	AS
metabolic	Adipo_hMSC	rs1701704	chr12	55996852	rs705702	ENSG00000139531	ENST00000552813	SUOX	55996818	55997756	hMSC_Adipocyte_16588	openGene2openGene	T1D
metabolic	Adipo_hMSC	rs13018977	chr2	241316415	rs13006939	ENSG00000168385	ENST00000425899	SEPTIN2	241314854	241316657	hMSC_Adipocyte_41804	openGene2openGene	T1D
metabolic	Adipo_hMSC	rs3783782	chr14	61470445	rs3783788	ENSG00000232774	ENST00000556569	ENSG00000232774	61470358	61471184	hMSC_Adipocyte_21715	ocr2openGene	RA
metabolic	Adipo_hMSC	rs1701704	chr12	56041628	rs705704	ENSG00000139531	ENST00000552363	SUOX	56041517	56042409	hMSC_Adipocyte_16590	openGene2openGene	T1D
metabolic	Adipo_hMSC	rs17323934	chr7	26864711	rs17323934	ENSG00000240990	ENST00000648491	HOXA11-AS	26864052	26865211	hMSC_Adipocyte_65737	openGene2openGene	T1D
metabolic	Adipo_hMSC	rs60131261	chr6	30061023	rs9295829	ENSG00000204623	ENST00000425604	ZNRD1ASP	30060573	30062028	hMSC_Adipocyte_61248	openGene2openGene	VIT
metabolic	Adipo_hMSC	rs6873255	chr5	173923987	rs72812811	ENSG00000254211	ENST00000659366	LINC01485	173923776	173924098	hMSC_Adipocyte_59897	ocr2openGene	CRO
metabolic	Adipo_hMSC	rs1534154	chr3	119600974	rs2049501	ENSG00000121594	ENST00000383669	CD80	119600721	119601199	hMSC_Adipocyte_49062	openGene2openGene	SLE
metabolic	Adipo_hMSC	rs11755393	chr6	34792177	rs6457791	ENSG00000272288	ENST00000667026	ILRUN-AS1	34791427	34793203	hMSC_Adipocyte_61529	openGene2openGene	SLE
metabolic	Adipo_hMSC	rs12148050	chr14	102805688	rs8023164	ENSG00000131323	ENST00000560371	TRAF3	102805432	102805843	hMSC_Adipocyte_22978	ocr2openGene	MS
metabolic	Adipo_hMSC	rs2066819	chr12	56334474	chr12:56334474:GA:G	ENSG00000170581	ENST00000556140	STAT2	56333578	56334570	hMSC_Adipocyte_16614	openGene2openGene	PSO
metabolic	Adipo_hMSC	rs5758343	chr22	41448782	rs202657	ENSG00000100412	ENST00000677554	ACO2	41448185	41448796	hMSC_Adipocyte_45666	ocr2openGene	ALG
metabolic	Adipo_hMSC	rs2066819	chr12	56334474	chr12:56334474:GA:G	ENSG00000170581	ENST00000652091	STAT2	56333578	56334570	hMSC_Adipocyte_16614	openGene2openGene	PSO
metabolic	Adipo_hMSC	rs7204270	chr16	30186830	rs1132812	ENSG00000102879	ENST00000569469	CORO1A	30186543	30187764	hMSC_Adipocyte_26562	openGene2openGene	MS
metabolic	Adipo_hMSC	rs793108	chr10	31133742	rs3839909	ENSG00000237036	ENST00000605946	ZEB1-AS1	31133666	31134911	hMSC_Adipocyte_8148	ocr2openGene	MS
metabolic	Adipo_hMSC	rs793108	chr10	31133742	rs3839909	ENSG00000237036	ENST00000606250	ZEB1-AS1	31133666	31134911	hMSC_Adipocyte_8148	ocr2openGene	MS
metabolic	Adipo_hMSC	rs1701704	chr12	56080595	rs3741499	ENSG00000197728	ENST00000356464	RPS26	56078974	56080630	hMSC_Adipocyte_16594	openGene2openGene	T1D
metabolic	Adipo_hMSC	rs1701704	chr12	55996852	rs705702	ENSG00000197728	ENST00000548590	RPS26	55996818	55997756	hMSC_Adipocyte_16588	openGene2openGene	T1D
metabolic	Adipo_hMSC	rs78037977	chr1	172746562	rs78037977	ENSG00000117586	ENST00000367718	TNFSF4	172746079	172746678	hMSC_Adipocyte_5038	ocr2openGene	VIT
metabolic	Adipo_hMSC	rs694739	chr11	64284975	rs2510066	ENSG00000002330	ENST00000309032	BAD	64284435	64285993	hMSC_Adipocyte_12754	openGene2openGene	MS
metabolic	Adipo_hMSC	rs1860545	chr12	6341779	rs767455	ENSG00000139192	ENST00000539384	TAPBPL	6341609	6342251	hMSC_Adipocyte_15160	openGene2openGene	AS
metabolic	Adipo_hMSC	rs72832915	chr17	39730733	rs3809717	ENSG00000141736	ENST00000578373	ERBB2	39729969	39730922	hMSC_Adipocyte_29321	openGene2openGene	SLE
metabolic	Adipo_hMSC	rs13153019	chr5	177357438	rs4976688	ENSG00000131188	ENST00000502922	PRR7	177357188	177358583	hMSC_Adipocyte_59984	openGene2openGene	ALG
metabolic	Adipo_hMSC	rs2017445	chr12	56041720	rs705705	ENSG00000135404	ENST00000550776	CD63	56041517	56042409	hMSC_Adipocyte_16590	openGene2openGene	VIT
metabolic	Adipo_hMSC	rs10849448	chr12	6384185	rs10849448	ENSG00000067182	ENST00000543048	TNFRSF1A	6383457	6384498	hMSC_Adipocyte_15168	openGene2openGene	JIA
metabolic	Adipo_hMSC	rs1463485	chr17	75855927	rs936394	ENSG00000108479	ENST00000587707	GALK1	75855018	75856261	hMSC_Adipocyte_30629	openGene2openGene	SLE
metabolic	Adipo_hMSC	rs1800693	chr12	6341779	rs767455	ENSG00000111321	ENST00000544454	LTBR	6341609	6342251	hMSC_Adipocyte_15160	openGene2openGene	MS
metabolic	Adipo_hMSC	rs3197999	chr3	48685869	rs6792510	ENSG00000164053	ENST00000320211	ATRIP	48685511	48686422	hMSC_Adipocyte_47440	openGene2openGene	IBD
metabolic	Adipo_hMSC	rs72698115	chr1	154325898	rs1205591	ENSG00000143575	ENST00000459914	HAX1	154325353	154327042	hMSC_Adipocyte_4356	openGene2openGene	JIA
metabolic	Adipo_hMSC	rs72698115	chr1	154325898	rs1205591	ENSG00000143575	ENST00000492550	HAX1	154325353	154327042	hMSC_Adipocyte_4356	openGene2openGene	JIA
metabolic	Adipo_hMSC	rs2017445	chr12	56041720	rs705705	ENSG00000065357	ENST00000552652	DGKA	56041517	56042409	hMSC_Adipocyte_16590	openGene2openGene	VIT
metabolic	Adipo_hMSC	rs2066819	chr12	56333921	rs80317430	ENSG00000257727	ENST00000551276	CNPY2	56333578	56334570	hMSC_Adipocyte_16614	openGene2openGene	PSO
metabolic	Adipo_hMSC	rs2066819	chr12	56267121	rs60542959	ENSG00000062485	ENST00000550700	CS	56266614	56267708	hMSC_Adipocyte_16611	openGene2openGene	PSO
metabolic	Adipo_hMSC	rs13153019	chr5	177357438	rs4976688	ENSG00000169230	ENST00000510797	PRELID1	177357188	177358583	hMSC_Adipocyte_59984	openGene2openGene	ALG
metabolic	Adipo_hMSC	rs2017445	chr12	56041628	rs705704	ENSG00000196465	ENST00000553066	MYL6B	56041517	56042409	hMSC_Adipocyte_16590	openGene2openGene	VIT
metabolic	Adipo_hMSC	rs1463485	chr17	75855927	rs936394	ENSG00000132478	ENST00000586527	UNK	75855018	75856261	hMSC_Adipocyte_30629	openGene2openGene	SLE
metabolic	Adipo_hMSC	rs60920700	chr3	119559846	rs41271393	ENSG00000144843	ENST00000357003	ADPRH	119559537	119560339	hMSC_Adipocyte_49058	openGene2openGene	VIT
metabolic	Adipo_hMSC	rs2066819	chr12	56267121	rs60542959	ENSG00000139645	ENST00000681390	ANKRD52	56266614	56267708	hMSC_Adipocyte_16611	openGene2openGene	PSO
metabolic	Adipo_hMSC	rs694739	chr11	64284975	rs2510066	ENSG00000256940	ENST00000538355	PPP1R14B-AS1	64284435	64285993	hMSC_Adipocyte_12754	openGene2openGene	MS
metabolic	Adipo_hMSC	rs2304206	chr19	49665614	rs2304206	ENSG00000126457	ENST00000454376	PRMT1	49665321	49666271	hMSC_Adipocyte_34798	openGene2openGene	VIT
metabolic	Adipo_hMSC	rs2017445	chr12	56041720	rs705705	ENSG00000170515	ENST00000552766	PA2G4	56041517	56042409	hMSC_Adipocyte_16590	openGene2openGene	VIT
metabolic	Adipo_hMSC	rs4809219	chr20	63741353	rs4809221	ENSG00000197114	ENST00000472711	ZGPAT	63739966	63741398	hMSC_Adipocyte_43778	openGene2openGene	ECZ
metabolic	Adipo_hMSC	rs4809219	chr20	63741353	rs4809221	ENSG00000197114	ENST00000369967	ZGPAT	63739966	63741398	hMSC_Adipocyte_43778	openGene2openGene	ECZ
metabolic	Adipo_hMSC	rs250308	chr5	119355998	rs3797339	ENSG00000133835	ENST00000515320	HSD17B4	119355590	119356483	hMSC_Adipocyte_58115	openGene2openGene	ALG
metabolic	Adipo_hMSC	rs1463485	chr17	75855710	rs1463485	ENSG00000092929	ENST00000592386	UNC13D	75855018	75856261	hMSC_Adipocyte_30629	openGene2openGene	SLE
metabolic	Adipo_hMSC	rs112006329	chr11	575800	rs34793529	ENSG00000247095	ENST00000688743	MIR210HG	575438	576754	hMSC_Adipocyte_10995	openGene2openGene	SLE
metabolic	Adipo_hMSC	rs2256814	chr20	63740688	rs1741708	ENSG00000101246	ENST00000619493	ARFRP1	63739966	63741398	hMSC_Adipocyte_43778	openGene2openGene	MS
metabolic	Adipo_hMSC	rs7187776	chr16	28863801	rs7198606	ENSG00000168488	ENST00000564656	ATXN2L	28863233	28864668	hMSC_Adipocyte_26508	openGene2openGene	T1D
metabolic	Adipo_hMSC	rs2066819	chr12	56359090	rs57870697	ENSG00000135517	ENST00000648442	MIP	56358857	56359190	hMSC_Adipocyte_16615	openGene2openGene	PSO
metabolic	Adipo_hMSC	rs12445568	chr16	31033576	rs12445650	ENSG00000167394	ENST00000539836	ZNF668	31032743	31034457	hMSC_Adipocyte_26616	openGene2openGene	PSO
metabolic	Adipo_hMSC	rs180977001	chr3	58332737	rs180977001	ENSG00000168301	ENST00000404589	KCTD6	58332525	58333723	hMSC_Adipocyte_47799	openGene2openGene	SLE
metabolic	Adipo_hMSC	rs12445568	chr16	31033362	rs58726213	ENSG00000167394	ENST00000535577	ZNF668	31032743	31034457	hMSC_Adipocyte_26616	openGene2openGene	PSO
metabolic	Adipo_hMSC	rs2256814	chr20	63740688	rs1741708	ENSG00000101246	ENST00000614942	ARFRP1	63739966	63741398	hMSC_Adipocyte_43778	openGene2openGene	MS
metabolic	Adipo_hMSC	rs17323934	chr7	26865151	rs73069540	ENSG00000233429	ENST00000434063	HOTAIRM1	26864052	26865211	hMSC_Adipocyte_65737	openGene2openGene	T1D
metabolic	Adipo_hMSC	rs4976646	chr5	177363161	rs67111717	ENSG00000169223	ENST00000502721	LMAN2	177362986	177363450	hMSC_Adipocyte_59985	ocr2openGene	MS
metabolic	Adipo_hMSC	rs2017445	chr12	56041628	rs705704	ENSG00000065361	ENST00000411731	ERBB3	56041517	56042409	hMSC_Adipocyte_16590	openGene2openGene	VIT
metabolic	Adipo_hMSC	rs10790268	chr11	118790689	rs57494551	ENSG00000283704	ENST00000577421	ENSG00000283704	118790440	118792501	hMSC_Adipocyte_14327	openGene2openGene	RA
metabolic	Adipo_hMSC	rs4690229	chr4	973657	rs13137144	ENSG00000127419	ENST00000504744	TMEM175	972656	974499	hMSC_Adipocyte_51471	openGene2openGene	SLE
metabolic	Adipo_hMSC	rs10760123	chr9	120928863	rs7028641	ENSG00000119403	ENST00000478371	PHF19	120928385	120929391	hMSC_Adipocyte_75431	openGene2openGene	ALG
metabolic	Adipo_hMSC	rs11643872	chr16	30958165	rs11643872	ENSG00000280132	ENST00000622954	ENSG00000280132	30957010	30958535	hMSC_Adipocyte_26612	openGene2openGene	GD
metabolic	Adipo_hMSC	rs17323934	chr7	26865151	rs73069540	ENSG00000233429	ENST00000593300	HOTAIRM1	26864052	26865211	hMSC_Adipocyte_65737	openGene2openGene	T1D
metabolic	Adipo_hMSC	rs250308	chr5	119355998	rs3797339	ENSG00000133835	ENST00000646355	HSD17B4	119355590	119356483	hMSC_Adipocyte_58115	openGene2openGene	ALG
metabolic	Adipo_hMSC	rs12445568	chr16	31033362	rs58726213	ENSG00000167394	ENST00000300849	ZNF668	31032743	31034457	hMSC_Adipocyte_26616	openGene2openGene	PSO
metabolic	Adipo_hMSC	rs1463485	chr17	75855927	rs936394	ENSG00000132481	ENST00000586495	TRIM47	75855018	75856261	hMSC_Adipocyte_30629	openGene2openGene	SLE
metabolic	Adipo_hMSC	rs60920700	chr3	119559621	rs16829980	ENSG00000121577	ENST00000493094	POPDC2	119559537	119560339	hMSC_Adipocyte_49058	openGene2openGene	VIT
metabolic	Adipo_hMSC	rs7512552	chr1	150487216	rs3840449	ENSG00000143384	ENST00000620947	MCL1	150487135	150487684	hMSC_Adipocyte_4174	openGene2openGene	ECZ
metabolic	Adipo_hMSC	rs12445568	chr16	31033576	rs12445650	ENSG00000167394	ENST00000300849	ZNF668	31032743	31034457	hMSC_Adipocyte_26616	openGene2openGene	PSO
metabolic	Adipo_hMSC	rs60920700	chr3	119560301	rs34394661	ENSG00000183833	ENST00000482573	CFAP91	119559537	119560339	hMSC_Adipocyte_49058	openGene2openGene	VIT
metabolic	Adipo_hMSC	rs78865465	chr12	55974117	rs75639074	ENSG00000123342	ENST00000409200	MMP19	55973398	55974539	hMSC_Adipocyte_16587	openGene2openGene	T1D
metabolic	Adipo_hMSC	rs5743618	chr4	38857718	rs17616481	ENSG00000174125	ENST00000308979	TLR1	38857499	38858297	hMSC_Adipocyte_52273	openGene2openGene	ALG
metabolic	Adipo_hMSC	rs2304206	chr19	49665670	rs2304205	ENSG00000126453	ENST00000616144	BCL2L12	49665321	49666271	hMSC_Adipocyte_34798	openGene2openGene	VIT
metabolic	Adipo_hMSC	rs3197999	chr3	49358927	rs3811699	ENSG00000145022	ENST00000482193	TCTA	49357578	49358978	hMSC_Adipocyte_47474	openGene2openGene	IBD
metabolic	Adipo_hMSC	rs2066819	chr12	56299736	rs41423244	ENSG00000135469	ENST00000550071	COQ10A	56299667	56300891	hMSC_Adipocyte_16612	openGene2openGene	PSO
metabolic	Adipo_hMSC	rs11246217	chr11	575800	rs34793529	ENSG00000185507	ENST00000527160	IRF7	575438	576754	hMSC_Adipocyte_10995	openGene2openGene	SLE
metabolic	Adipo_hMSC	rs112006329	chr11	575800	rs34793529	ENSG00000185507	ENST00000531912	IRF7	575438	576754	hMSC_Adipocyte_10995	openGene2openGene	SLE
metabolic	Adipo_hMSC	rs112006329	chr11	575800	rs34793529	ENSG00000185507	ENST00000525750	IRF7	575438	576754	hMSC_Adipocyte_10995	openGene2openGene	SLE
metabolic	Adipo_hMSC	rs1170436	chr16	68539392	rs1170443	ENSG00000103044	ENST00000219322	HAS3	68538882	68540264	hMSC_Adipocyte_27287	openGene2openGene	SLE
metabolic	Adipo_hMSC	rs793108	chr10	31133742	rs3839909	ENSG00000148516	ENST00000437844	ZEB1	31133666	31134911	hMSC_Adipocyte_8148	ocr2openGene	RA
metabolic	Adipo_hMSC	rs73029013	chr11	128452081	rs55954110	ENSG00000289398	ENST00000685705	ENSG00000289398	128451324	128452163	hMSC_Adipocyte_14706	ocr2openGene	SLE
metabolic	Adipo_hMSC	rs5758343	chr22	41444403	rs106860	ENSG00000100412	ENST00000677516	ACO2	41444348	41444666	hMSC_Adipocyte_45663	ocr2openGene	ALG
metabolic	Adipo_hMSC	rs3197999	chr3	49199901	rs12637576	ENSG00000185909	ENST00000462582	KLHDC8B	49198799	49200246	hMSC_Adipocyte_47463	openGene2openGene	IBD
metabolic	Adipo_hMSC	rs3197999	chr3	49199901	rs12637576	ENSG00000185909	ENST00000476495	KLHDC8B	49198799	49200246	hMSC_Adipocyte_47463	openGene2openGene	IBD
metabolic	Adipo_hMSC	rs112006329	chr11	575800	rs34793529	ENSG00000174775	ENST00000479482	HRAS	575438	576754	hMSC_Adipocyte_10995	openGene2openGene	SLE
metabolic	Adipo_hMSC	rs6873255	chr5	173924078	rs17695555	ENSG00000254211	ENST00000653465	LINC01485	173923776	173924098	hMSC_Adipocyte_59897	ocr2openGene	CRO
metabolic	Adipo_hMSC	rs11643872	chr16	30958165	rs11643872	ENSG00000140691	ENST00000408912	ARMC5	30957010	30958535	hMSC_Adipocyte_26612	openGene2openGene	GD
metabolic	Adipo_hMSC	rs10876864	chr12	56042145	rs1131017	ENSG00000123342	ENST00000548882	MMP19	56041517	56042409	hMSC_Adipocyte_16590	openGene2openGene	ALG
metabolic	Adipo_hMSC	rs5758343	chr22	41444403	rs106860	ENSG00000100412	ENST00000678454	ACO2	41444348	41444666	hMSC_Adipocyte_45663	ocr2openGene	ALG
metabolic	Adipo_hMSC	rs2542162	chr18	12884344	rs2292759	ENSG00000085415	ENST00000399892	SEH1L	12883246	12884619	hMSC_Adipocyte_31355	openGene2openGene	T1D
metabolic	Adipo_hMSC	rs60131261	chr6	30061023	rs9295829	ENSG00000204623	ENST00000431012	ZNRD1ASP	30060573	30062028	hMSC_Adipocyte_61248	openGene2openGene	VIT
metabolic	Adipo_hMSC	rs1701704	chr12	56041628	rs705704	ENSG00000139531	ENST00000266971	SUOX	56041517	56042409	hMSC_Adipocyte_16590	openGene2openGene	T1D
metabolic	Adipo_hMSC	rs12421615	chr11	64284975	rs2510066	ENSG00000286264	ENST00000650773	ENSG00000286264	64284435	64285993	hMSC_Adipocyte_12754	openGene2openGene	VIT
metabolic	Adipo_hMSC	rs3197999	chr3	49199901	rs12637576	ENSG00000173402	ENST00000469139	DAG1	49198799	49200246	hMSC_Adipocyte_47463	openGene2openGene	IBD
metabolic	Adipo_hMSC	rs7204270	chr16	30186830	rs1132812	ENSG00000102879	ENST00000567034	CORO1A	30186543	30187764	hMSC_Adipocyte_26562	openGene2openGene	MS
metabolic	Adipo_hMSC	rs1048990	chr14	35292469	rs1048990	ENSG00000100890	ENST00000604948	PRORP	35292054	35293063	hMSC_Adipocyte_21188	openGene2openGene	ALG
metabolic	Adipo_hMSC	rs2066819	chr12	56334474	chr12:56334474:GA:G	ENSG00000170581	ENST00000651934	STAT2	56333578	56334570	hMSC_Adipocyte_16614	openGene2openGene	PSO
metabolic	Adipo_hMSC	rs11755393	chr6	34792959	rs11757370	ENSG00000272288	ENST00000606971	ILRUN-AS1	34791427	34793203	hMSC_Adipocyte_61529	openGene2openGene	SLE
metabolic	Adipo_hMSC	rs74908652	chr19	10315836	rs78295726	ENSG00000105397	ENST00000264818	TYK2	10315419	10316168	hMSC_Adipocyte_33229	openGene2openGene	SLE
metabolic	Adipo_hMSC	rs3783782	chr14	61493315	rs7153815	ENSG00000232774	ENST00000229465	ENSG00000232774	61493200	61493567	hMSC_Adipocyte_21718	openGene2openGene	RA
metabolic	Adipo_hMSC	rs1194	chr6	35185788	rs9348970	ENSG00000124678	ENST00000505400	TCP11	35185219	35185954	hMSC_Adipocyte_61544	ocr2openGene	SLE
metabolic	Adipo_hMSC	rs63406760	chr12	123043858	rs655293	ENSG00000256028	ENST00000540866	ENSG00000256028	123043472	123044087	hMSC_Adipocyte_18468	ocr2openGene	ALG
metabolic	Adipo_hMSC	rs3197999	chr3	49199901	rs12637576	ENSG00000173402	ENST00000496474	DAG1	49198799	49200246	hMSC_Adipocyte_47463	openGene2openGene	IBD
metabolic	Adipo_hMSC	rs2066819	chr12	56334474	chr12:56334474:GA:G	ENSG00000062485	ENST00000550655	CS	56333578	56334570	hMSC_Adipocyte_16614	openGene2openGene	PSO
metabolic	Adipo_hMSC	rs10876864	chr12	56042145	rs1131017	ENSG00000170473	ENST00000408946	PYM1	56041517	56042409	hMSC_Adipocyte_16590	openGene2openGene	ALG
metabolic	Adipo_hMSC	rs78037977	chr1	172746562	rs78037977	ENSG00000117586	ENST00000488053	TNFSF4	172746079	172746678	hMSC_Adipocyte_5038	ocr2openGene	VIT
metabolic	Adipo_hMSC	rs2495365	chr1	2556327	rs2227313	ENSG00000157873	ENST00000434817	TNFRSF14	2555537	2557390	hMSC_Adipocyte_102	openGene2openGene	UC
metabolic	Adipo_hMSC	rs13153019	chr5	177357511	rs4075958	ENSG00000131187	ENST00000514943	F12	177357188	177358583	hMSC_Adipocyte_59984	openGene2openGene	ALG
metabolic	Adipo_hMSC	rs36014129	chr6	26021644	rs41266779	ENSG00000276410	ENST00000615966	H2BC3	26021073	26022046	hMSC_Adipocyte_61010	openGene2openGene	SLE
metabolic	Adipo_hMSC	rs112006329	chr11	575800	rs34793529	ENSG00000099849	ENST00000414138	RASSF7	575438	576754	hMSC_Adipocyte_10995	openGene2openGene	SLE
metabolic	Adipo_hMSC	rs10849448	chr12	6384185	rs10849448	ENSG00000067182	ENST00000535958	TNFRSF1A	6383457	6384498	hMSC_Adipocyte_15168	openGene2openGene	JIA
metabolic	Adipo_hMSC	rs3801810	chr7	26865151	rs73069540	ENSG00000105997	ENST00000612286	HOXA3	26864052	26865211	hMSC_Adipocyte_65737	openGene2openGene	CRO
metabolic	Adipo_hMSC	rs7187776	chr16	28863801	rs7198606	ENSG00000260442	ENST00000566956	ATP2A1-AS1	28863233	28864668	hMSC_Adipocyte_26508	openGene2openGene	T1D
metabolic	Adipo_hMSC	rs12421615	chr11	64285685	rs887314	ENSG00000002330	ENST00000544271	BAD	64284435	64285993	hMSC_Adipocyte_12754	openGene2openGene	VIT
metabolic	Adipo_hMSC	rs1701704	chr12	56041628	rs705704	ENSG00000065361	ENST00000267101	ERBB3	56041517	56042409	hMSC_Adipocyte_16590	openGene2openGene	T1D
metabolic	Adipo_hMSC	rs2066819	chr12	56300477	rs2695789	ENSG00000257727	ENST00000548013	CNPY2	56299667	56300891	hMSC_Adipocyte_16612	openGene2openGene	PSO
metabolic	Adipo_hMSC	rs2304206	chr19	49665614	rs2304206	ENSG00000126456	ENST00000600022	IRF3	49665321	49666271	hMSC_Adipocyte_34798	openGene2openGene	VIT
metabolic	Adipo_hMSC	rs2066819	chr12	56300477	rs2695789	ENSG00000135473	ENST00000547572	PAN2	56299667	56300891	hMSC_Adipocyte_16612	openGene2openGene	PSO
metabolic	Adipo_hMSC	rs7512552	chr1	150487216	rs3840449	ENSG00000143420	ENST00000503241	ENSA	150487135	150487684	hMSC_Adipocyte_4174	openGene2openGene	ECZ
metabolic	Adipo_hMSC	rs2066819	chr12	56299736	rs41423244	ENSG00000135473	ENST00000440411	PAN2	56299667	56300891	hMSC_Adipocyte_16612	openGene2openGene	PSO
metabolic	Adipo_hMSC	rs7512552	chr1	150487216	rs3840449	ENSG00000143420	ENST00000362052	ENSA	150487135	150487684	hMSC_Adipocyte_4174	openGene2openGene	ECZ
metabolic	Adipo_hMSC	rs2066819	chr12	56299736	rs41423244	ENSG00000135473	ENST00000549964	PAN2	56299667	56300891	hMSC_Adipocyte_16612	openGene2openGene	PSO
metabolic	Adipo_hMSC	rs2304206	chr19	49665614	rs2304206	ENSG00000126456	ENST00000599223	IRF3	49665321	49666271	hMSC_Adipocyte_34798	openGene2openGene	VIT
metabolic	Adipo_hMSC	rs2066819	chr12	56300477	rs2695789	ENSG00000135473	ENST00000440411	PAN2	56299667	56300891	hMSC_Adipocyte_16612	openGene2openGene	PSO
metabolic	Adipo_hMSC	rs9355260	chr6	159104207	rs55966014	ENSG00000271913	ENST00000693265	TAGAP-AS1	159104003	159104607	hMSC_Adipocyte_64708	openGene2openGene	MS
metabolic	Adipo_hMSC	rs10883723	chr10	102502871	rs2296590	ENSG00000156398	ENST00000369893	SFXN2	102501919	102503110	hMSC_Adipocyte_10054	openGene2openGene	ALG
metabolic	Adipo_hMSC	rs9355260	chr6	159104207	rs55966014	ENSG00000271913	ENST00000659621	TAGAP-AS1	159104003	159104607	hMSC_Adipocyte_64708	openGene2openGene	MS
metabolic	Adipo_hMSC	rs2790159	chr10	58269403	rs1416763	ENSG00000108064	ENST00000395377	TFAM	58268851	58269598	hMSC_Adipocyte_8665	openGene2openGene	CRO
metabolic	Adipo_hMSC	rs2304206	chr19	49665763	rs2304204	ENSG00000104870	ENST00000594823	FCGRT	49665321	49666271	hMSC_Adipocyte_34798	openGene2openGene	VIT
metabolic	Adipo_hMSC	rs694739	chr11	64284975	rs2510066	ENSG00000256940	ENST00000663760	PPP1R14B-AS1	64284435	64285993	hMSC_Adipocyte_12754	openGene2openGene	MS
metabolic	Adipo_hMSC	rs9355260	chr6	159104207	rs55966014	ENSG00000271913	ENST00000656128	TAGAP-AS1	159104003	159104607	hMSC_Adipocyte_64708	openGene2openGene	MS
metabolic	Adipo_hMSC	rs2066819	chr12	56334216	rs2371494	ENSG00000257727	ENST00000551276	CNPY2	56333578	56334570	hMSC_Adipocyte_16614	openGene2openGene	PSO
metabolic	Adipo_hMSC	rs2304206	chr19	49665670	rs2304205	ENSG00000126457	ENST00000524771	PRMT1	49665321	49666271	hMSC_Adipocyte_34798	openGene2openGene	VIT
metabolic	Adipo_hMSC	rs12445568	chr16	31033362	rs58726213	ENSG00000167395	ENST00000428260	ZNF646	31032743	31034457	hMSC_Adipocyte_26616	openGene2openGene	PSO
metabolic	Adipo_hMSC	rs1463485	chr17	75855710	rs1463485	ENSG00000132478	ENST00000586527	UNK	75855018	75856261	hMSC_Adipocyte_30629	openGene2openGene	SLE
metabolic	Adipo_hMSC	rs4809219	chr20	63740795	rs6062510	ENSG00000197114	ENST00000478385	ZGPAT	63739966	63741398	hMSC_Adipocyte_43778	openGene2openGene	ECZ
metabolic	Adipo_hMSC	rs28449958	chr16	28824361	rs138159013	ENSG00000260442	ENST00000561547	ATP2A1-AS1	28822507	28824553	hMSC_Adipocyte_26505	openGene2openGene	IBD
metabolic	Adipo_hMSC	rs9357156	chr6	33081144	rs7770370	ENSG00000231389	ENST00000692443	HLA-DPA1	33080622	33081372	hMSC_Adipocyte_61445	openGene2openGene	GD
metabolic	Adipo_hMSC	rs74908652	chr19	10315836	rs78295726	ENSG00000161847	ENST00000591969	RAVER1	10315419	10316168	hMSC_Adipocyte_33229	openGene2openGene	SLE
metabolic	Adipo_hMSC	rs12128789	chr1	212700089	rs2221593	ENSG00000203705	ENST00000530441	TATDN3	212698987	212700700	hMSC_Adipocyte_6250	openGene2openGene	T1D
metabolic	Adipo_hMSC	rs2066819	chr12	56359090	rs57870697	ENSG00000135473	ENST00000257931	PAN2	56358857	56359190	hMSC_Adipocyte_16615	openGene2openGene	PSO
metabolic	Adipo_hMSC	rs6873255	chr5	173923987	rs72812811	ENSG00000145919	ENST00000480951	BOD1	173923776	173924098	hMSC_Adipocyte_59897	ocr2openGene	CRO
metabolic	Adipo_hMSC	rs12421615	chr11	64285685	rs887314	ENSG00000173457	ENST00000542235	PPP1R14B	64284435	64285993	hMSC_Adipocyte_12754	openGene2openGene	VIT
metabolic	Adipo_hMSC	rs13018977	chr2	241316415	rs13006939	ENSG00000115677	ENST00000425989	HDLBP	241314854	241316657	hMSC_Adipocyte_41804	openGene2openGene	T1D
metabolic	Adipo_hMSC	rs13018977	chr2	241316415	rs13006939	ENSG00000115677	ENST00000428482	HDLBP	241314854	241316657	hMSC_Adipocyte_41804	openGene2openGene	T1D
metabolic	Adipo_hMSC	rs13018977	chr2	241316415	rs13006939	ENSG00000115677	ENST00000391976	HDLBP	241314854	241316657	hMSC_Adipocyte_41804	openGene2openGene	T1D
metabolic	Adipo_hMSC	rs72698115	chr1	154325898	rs1205591	ENSG00000143612	ENST00000350592	C1orf43	154325353	154327042	hMSC_Adipocyte_4356	openGene2openGene	JIA
metabolic	Adipo_hMSC	rs2017445	chr12	56041720	rs705705	ENSG00000111540	ENST00000549915	RAB5B	56041517	56042409	hMSC_Adipocyte_16590	openGene2openGene	VIT
metabolic	Adipo_hMSC	rs2066819	chr12	56334216	rs2371494	ENSG00000257303	ENST00000660360	CNPY2-AS1	56333578	56334570	hMSC_Adipocyte_16614	openGene2openGene	PSO
metabolic	Adipo_hMSC	rs11643872	chr16	30958165	rs11643872	ENSG00000167394	ENST00000535577	ZNF668	30957010	30958535	hMSC_Adipocyte_26612	openGene2openGene	GD
metabolic	Adipo_hMSC	rs33993564	chr5	150847024	rs10058943	ENSG00000164591	ENST00000456566	MYOZ3	150846969	150847456	hMSC_Adipocyte_59214	openGene2openGene	IBD
metabolic	Adipo_hMSC	rs13018977	chr2	241316415	rs13006939	ENSG00000168397	ENST00000479554	ATG4B	241314854	241316657	hMSC_Adipocyte_41804	openGene2openGene	T1D
metabolic	Adipo_hMSC	rs12720356	chr19	10380329	rs2304257	ENSG00000090339	ENST00000423829	ICAM1	10380133	10381064	hMSC_Adipocyte_33233	openGene2openGene	T1D
metabolic	Adipo_hMSC	rs7132277	chr12	123043858	rs655293	ENSG00000111325	ENST00000420319	OGFOD2	123043472	123044087	hMSC_Adipocyte_18468	ocr2openGene	MS
metabolic	Adipo_hMSC	rs3801810	chr7	26864711	rs17323934	ENSG00000197576	ENST00000610970	HOXA4	26864052	26865211	hMSC_Adipocyte_65737	openGene2openGene	CRO
metabolic	Adipo_hMSC	rs78865465	chr12	55974117	rs75639074	ENSG00000123342	ENST00000322569	MMP19	55973398	55974539	hMSC_Adipocyte_16587	openGene2openGene	T1D
metabolic	Adipo_hMSC	rs7512552	chr1	150487216	rs3840449	ENSG00000143384	ENST00000369026	MCL1	150487135	150487684	hMSC_Adipocyte_4174	openGene2openGene	ECZ
metabolic	Adipo_hMSC	rs1860545	chr12	6341779	rs767455	ENSG00000139190	ENST00000535927	VAMP1	6341609	6342251	hMSC_Adipocyte_15160	openGene2openGene	AS
metabolic	Adipo_hMSC	rs12421615	chr11	64285685	rs887314	ENSG00000126432	ENST00000265462	PRDX5	64284435	64285993	hMSC_Adipocyte_12754	openGene2openGene	VIT
metabolic	Adipo_hMSC	rs5758343	chr22	41381237	rs2234052	ENSG00000100401	ENST00000422838	RANGAP1	41380926	41382446	hMSC_Adipocyte_45657	openGene2openGene	ALG
metabolic	Adipo_hMSC	rs12445568	chr16	30958236	rs62055866	ENSG00000140682	ENST00000562165	TGFB1I1	30957010	30958535	hMSC_Adipocyte_26612	openGene2openGene	PSO
metabolic	Adipo_hMSC	rs2066819	chr12	56300477	rs2695789	ENSG00000135469	ENST00000551911	COQ10A	56299667	56300891	hMSC_Adipocyte_16612	openGene2openGene	PSO
metabolic	Adipo_hMSC	rs12421615	chr11	64284975	rs2510066	ENSG00000126432	ENST00000265462	PRDX5	64284435	64285993	hMSC_Adipocyte_12754	openGene2openGene	VIT
metabolic	Adipo_hMSC	rs73029013	chr11	128452081	rs55954110	ENSG00000289398	ENST00000687472	ENSG00000289398	128451324	128452163	hMSC_Adipocyte_14706	ocr2openGene	SLE
metabolic	Adipo_hMSC	rs2066819	chr12	56299736	rs41423244	ENSG00000135469	ENST00000551911	COQ10A	56299667	56300891	hMSC_Adipocyte_16612	openGene2openGene	PSO
metabolic	Adipo_hMSC	rs793108	chr10	31133742	rs3839909	ENSG00000148516	ENST00000542879	ZEB1	31133666	31134911	hMSC_Adipocyte_8148	ocr2openGene	MS
metabolic	Adipo_hMSC	rs10790268	chr11	118790689	rs57494551	ENSG00000196655	ENST00000447216	TRAPPC4	118790440	118792501	hMSC_Adipocyte_14327	openGene2openGene	RA
metabolic	Adipo_hMSC	rs8107548	chr19	49363759	rs2288480	ENSG00000104872	ENST00000262265	PIH1D1	49363353	49364050	hMSC_Adipocyte_34774	openGene2openGene	MS
metabolic	Adipo_hMSC	rs5758343	chr22	41381554	rs9607799	ENSG00000100401	ENST00000405486	RANGAP1	41380926	41382446	hMSC_Adipocyte_45657	openGene2openGene	ALG
metabolic	Adipo_hMSC	rs28449958	chr16	28822933	rs201131521	ENSG00000178188	ENST00000322610	SH2B1	28822507	28824553	hMSC_Adipocyte_26505	openGene2openGene	IBD
metabolic	Adipo_hMSC	rs1217382	chr1	113905292	rs971173	ENSG00000134242	ENST00000529045	PTPN22	113904468	113905480	hMSC_Adipocyte_3723	openGene2openGene	CRO
metabolic	Adipo_hMSC	rs60131261	chr6	30061023	rs9295829	ENSG00000204623	ENST00000437417	ZNRD1ASP	30060573	30062028	hMSC_Adipocyte_61248	openGene2openGene	VIT
metabolic	Adipo_hMSC	rs3197999	chr3	49199901	rs12637576	ENSG00000173402	ENST00000308775	DAG1	49198799	49200246	hMSC_Adipocyte_47463	openGene2openGene	IBD
metabolic	Adipo_hMSC	rs1701704	chr12	55996852	rs705702	ENSG00000139531	ENST00000551841	SUOX	55996818	55997756	hMSC_Adipocyte_16588	openGene2openGene	T1D
metabolic	Adipo_hMSC	rs60131261	chr6	30061023	rs9295829	ENSG00000204623	ENST00000376797	ZNRD1ASP	30060573	30062028	hMSC_Adipocyte_61248	openGene2openGene	VIT
metabolic	Adipo_hMSC	rs3197999	chr3	48685869	rs6792510	ENSG00000278799	ENST00000622118	MIR6823	48685511	48686422	hMSC_Adipocyte_47440	openGene2openGene	IBD
metabolic	Adipo_hMSC	rs28414437	chr14	80996305	rs4903961	ENSG00000165409	ENST00000642209	TSHR	80996202	80996679	hMSC_Adipocyte_22428	ocr2openGene	GD
metabolic	Adipo_hMSC	rs12421615	chr11	64285685	rs887314	ENSG00000286264	ENST00000652762	ENSG00000286264	64284435	64285993	hMSC_Adipocyte_12754	openGene2openGene	VIT
metabolic	Adipo_hMSC	rs12421615	chr11	64284975	rs2510066	ENSG00000286264	ENST00000652762	ENSG00000286264	64284435	64285993	hMSC_Adipocyte_12754	openGene2openGene	VIT
metabolic	Adipo_hMSC	rs1534154	chr3	119600974	rs2049501	ENSG00000121594	ENST00000264246	CD80	119600721	119601199	hMSC_Adipocyte_49062	openGene2openGene	SLE
metabolic	Adipo_hMSC	rs7132277	chr12	123364549	rs7485502	ENSG00000111361	ENST00000424014	EIF2B1	123364038	123365482	hMSC_Adipocyte_18480	openGene2openGene	MS
metabolic	Adipo_hMSC	rs2066819	chr12	56333921	rs80317430	ENSG00000170581	ENST00000651934	STAT2	56333578	56334570	hMSC_Adipocyte_16614	openGene2openGene	PSO
metabolic	Adipo_hMSC	rs1463485	chr17	75855710	rs1463485	ENSG00000132471	ENST00000586257	WBP2	75855018	75856261	hMSC_Adipocyte_30629	openGene2openGene	SLE
metabolic	Adipo_hMSC	rs11755393	chr6	34792806	rs7752522	ENSG00000272288	ENST00000606971	ILRUN-AS1	34791427	34793203	hMSC_Adipocyte_61529	openGene2openGene	SLE
metabolic	Adipo_hMSC	rs5758343	chr22	41448782	rs202657	ENSG00000100412	ENST00000676714	ACO2	41448185	41448796	hMSC_Adipocyte_45666	ocr2openGene	ALG
metabolic	Adipo_hMSC	rs773125	chr12	56042145	rs1131017	ENSG00000135414	ENST00000546799	GDF11	56041517	56042409	hMSC_Adipocyte_16590	openGene2openGene	RA
metabolic	Adipo_hMSC	rs1893217	chr18	12777574	rs2542148	ENSG00000175354	ENST00000591305	PTPN2	12776769	12778080	hMSC_Adipocyte_31351	openGene2openGene	CEL
metabolic	Adipo_hMSC	rs773125	chr12	56042145	rs1131017	ENSG00000135414	ENST00000257868	GDF11	56041517	56042409	hMSC_Adipocyte_16590	openGene2openGene	RA
metabolic	Adipo_hMSC	rs773125	chr12	56042145	rs1131017	ENSG00000123353	ENST00000243045	ORMDL2	56041517	56042409	hMSC_Adipocyte_16590	openGene2openGene	RA
metabolic	Adipo_hMSC	rs663743	chr11	64285685	rs887314	ENSG00000256940	ENST00000538355	PPP1R14B-AS1	64284435	64285993	hMSC_Adipocyte_12754	openGene2openGene	T1D
metabolic	Adipo_hMSC	rs12421615	chr11	64284975	rs2510066	ENSG00000168071	ENST00000473405	CCDC88B	64284435	64285993	hMSC_Adipocyte_12754	openGene2openGene	VIT
metabolic	Adipo_hMSC	rs10849448	chr12	6384185	rs10849448	ENSG00000067182	ENST00000540022	TNFRSF1A	6383457	6384498	hMSC_Adipocyte_15168	openGene2openGene	JIA
metabolic	Adipo_hMSC	rs1463485	chr17	75855927	rs936394	ENSG00000108479	ENST00000586244	GALK1	75855018	75856261	hMSC_Adipocyte_30629	openGene2openGene	SLE
metabolic	Adipo_hMSC	rs10876864	chr12	56042145	rs1131017	ENSG00000196465	ENST00000696002	MYL6B	56041517	56042409	hMSC_Adipocyte_16590	openGene2openGene	ALG
metabolic	Adipo_hMSC	rs11154801	chr6	135497759	rs13197384	ENSG00000171408	ENST00000308191	PDE7B	135497338	135498195	hMSC_Adipocyte_63905	openGene2openGene	MS
metabolic	Adipo_hMSC	rs10876864	chr12	56042145	rs1131017	ENSG00000196465	ENST00000550152	MYL6B	56041517	56042409	hMSC_Adipocyte_16590	openGene2openGene	ALG
metabolic	Adipo_hMSC	rs60920700	chr3	119559610	rs41271391	ENSG00000144843	ENST00000481816	ADPRH	119559537	119560339	hMSC_Adipocyte_49058	openGene2openGene	VIT
metabolic	Adipo_hMSC	rs1194	chr6	35185788	rs9348970	ENSG00000124678	ENST00000427376	TCP11	35185219	35185954	hMSC_Adipocyte_61544	ocr2openGene	SLE
metabolic	Adipo_hMSC	rs1463485	chr17	75855710	rs1463485	ENSG00000132478	ENST00000589666	UNK	75855018	75856261	hMSC_Adipocyte_30629	openGene2openGene	SLE
metabolic	Adipo_hMSC	rs12445568	chr16	30957268	rs4889599	ENSG00000167395	ENST00000394979	ZNF646	30957010	30958535	hMSC_Adipocyte_26612	openGene2openGene	PSO
metabolic	Adipo_hMSC	rs1194	chr6	35185788	rs9348970	ENSG00000124678	ENST00000507706	TCP11	35185219	35185954	hMSC_Adipocyte_61544	ocr2openGene	SLE
metabolic	Adipo_hMSC	rs2017445	chr12	56041628	rs705704	ENSG00000139531	ENST00000547586	SUOX	56041517	56042409	hMSC_Adipocyte_16590	openGene2openGene	VIT
metabolic	Adipo_hMSC	rs2066819	chr12	56267121	rs60542959	ENSG00000062485	ENST00000550734	CS	56266614	56267708	hMSC_Adipocyte_16611	openGene2openGene	PSO
metabolic	Adipo_hMSC	rs2066819	chr12	56267121	rs60542959	ENSG00000062485	ENST00000551441	CS	56266614	56267708	hMSC_Adipocyte_16611	openGene2openGene	PSO
metabolic	Adipo_hMSC	rs2066819	chr12	56267121	rs60542959	ENSG00000062485	ENST00000546930	CS	56266614	56267708	hMSC_Adipocyte_16611	openGene2openGene	PSO
metabolic	Adipo_hMSC	rs773125	chr12	56042145	rs1131017	ENSG00000135404	ENST00000552164	CD63	56041517	56042409	hMSC_Adipocyte_16590	openGene2openGene	RA
metabolic	Adipo_hMSC	rs773125	chr12	56042145	rs1131017	ENSG00000135404	ENST00000420846	CD63	56041517	56042409	hMSC_Adipocyte_16590	openGene2openGene	RA
metabolic	Adipo_hMSC	rs1463485	chr17	75855927	rs936394	ENSG00000092929	ENST00000207549	UNC13D	75855018	75856261	hMSC_Adipocyte_30629	openGene2openGene	SLE
metabolic	Adipo_hMSC	rs4809219	chr20	63741353	rs4809221	ENSG00000197114	ENST00000468235	ZGPAT	63739966	63741398	hMSC_Adipocyte_43778	openGene2openGene	ECZ
metabolic	Adipo_hMSC	rs63406760	chr12	123043858	rs655293	ENSG00000051825	ENST00000606320	MPHOSPH9	123043472	123044087	hMSC_Adipocyte_18468	ocr2openGene	ALG
metabolic	Adipo_hMSC	rs533646	chr11	118689861	rs4938530	ENSG00000110367	ENST00000525082	DDX6	118689528	118690614	hMSC_Adipocyte_14324	openGene2openGene	MS
metabolic	Adipo_hMSC	rs1701704	chr12	56080595	rs3741499	ENSG00000135482	ENST00000551880	ZC3H10	56078974	56080630	hMSC_Adipocyte_16594	openGene2openGene	T1D
metabolic	Adipo_hMSC	rs35134214	chr15	38564760	rs55728265	ENSG00000171262	ENST00000397609	FAM98B	38563749	38565574	hMSC_Adipocyte_23526	openGene2openGene	T1D
metabolic	Adipo_hMSC	rs10876864	chr12	56042145	rs1131017	ENSG00000139531	ENST00000548274	SUOX	56041517	56042409	hMSC_Adipocyte_16590	openGene2openGene	ALG
metabolic	Adipo_hMSC	rs12421615	chr11	64285685	rs887314	ENSG00000173264	ENST00000538244	GPR137	64284435	64285993	hMSC_Adipocyte_12754	openGene2openGene	VIT
metabolic	Adipo_hMSC	rs60920700	chr3	119559621	rs16829980	ENSG00000144843	ENST00000478927	ADPRH	119559537	119560339	hMSC_Adipocyte_49058	openGene2openGene	VIT
metabolic	Adipo_hMSC	rs2038255	chr14	35122110	rs28365850	ENSG00000100902	ENST00000628955	PSMA6	35121633	35123036	hMSC_Adipocyte_21186	openGene2openGene	ECZ
metabolic	Adipo_hMSC	rs663743	chr11	64285685	rs887314	ENSG00000173264	ENST00000535675	GPR137	64284435	64285993	hMSC_Adipocyte_12754	openGene2openGene	T1D
metabolic	Adipo_hMSC	rs663743	chr11	64285685	rs887314	ENSG00000173264	ENST00000542190	GPR137	64284435	64285993	hMSC_Adipocyte_12754	openGene2openGene	T1D
metabolic	Adipo_hMSC	rs11246217	chr11	575800	rs34793529	ENSG00000185522	ENST00000441853	LMNTD2	575438	576754	hMSC_Adipocyte_10995	openGene2openGene	SLE
metabolic	Adipo_hMSC	rs34840245	chr6	34887971	rs1051115	ENSG00000124678	ENST00000427376	TCP11	34887739	34888231	hMSC_Adipocyte_61530	openGene2openGene	SLE
metabolic	Adipo_hMSC	rs663743	chr11	64284975	rs2510066	ENSG00000173264	ENST00000541952	GPR137	64284435	64285993	hMSC_Adipocyte_12754	openGene2openGene	T1D
metabolic	Adipo_hMSC	rs9926533	chr16	31074149	rs2303222	ENSG00000103496	ENST00000493902	STX4	31074135	31074747	hMSC_Adipocyte_26620	openGene2openGene	SLE
metabolic	Adipo_hMSC	rs2038255	chr14	35122110	rs28365850	ENSG00000100906	ENST00000557100	NFKBIA	35121633	35123036	hMSC_Adipocyte_21186	openGene2openGene	ECZ
metabolic	Adipo_hMSC	rs60920700	chr3	119559610	rs41271391	ENSG00000121577	ENST00000264231	POPDC2	119559537	119560339	hMSC_Adipocyte_49058	openGene2openGene	VIT
metabolic	Adipo_hMSC	rs13153019	chr5	177357511	rs4075958	ENSG00000198055	ENST00000507633	GRK6	177357188	177358583	hMSC_Adipocyte_59984	openGene2openGene	ALG
metabolic	Adipo_hMSC	rs60920700	chr3	119559621	rs16829980	ENSG00000121577	ENST00000468801	POPDC2	119559537	119560339	hMSC_Adipocyte_49058	openGene2openGene	VIT
metabolic	Adipo_hMSC	rs7130753	chr11	111602364	rs59921976	ENSG00000254990	ENST00000529841	ENSG00000254990	111602008	111603200	hMSC_Adipocyte_14097	openGene2openGene	ALG
metabolic	Adipo_hMSC	rs2017445	chr12	56041720	rs705705	ENSG00000229117	ENST00000501597	RPL41	56041517	56042409	hMSC_Adipocyte_16590	openGene2openGene	VIT
metabolic	Adipo_hMSC	rs60920700	chr3	119559610	rs41271391	ENSG00000121577	ENST00000468801	POPDC2	119559537	119560339	hMSC_Adipocyte_49058	openGene2openGene	VIT
metabolic	Adipo_hMSC	rs3883338	chr17	42387807	rs3736164	ENSG00000108784	ENST00000591587	NAGLU	42387746	42389217	hMSC_Adipocyte_29451	openGene2openGene	IBD
metabolic	Adipo_hMSC	rs60920700	chr3	119559621	rs16829980	ENSG00000183833	ENST00000273390	CFAP91	119559537	119560339	hMSC_Adipocyte_49058	openGene2openGene	VIT
metabolic	Adipo_hMSC	rs10883723	chr10	102502871	rs2296590	ENSG00000107874	ENST00000486762	CUEDC2	102501919	102503110	hMSC_Adipocyte_10054	openGene2openGene	ALG
metabolic	Adipo_hMSC	rs10876864	chr12	56042145	rs1131017	ENSG00000065357	ENST00000550484	DGKA	56041517	56042409	hMSC_Adipocyte_16590	openGene2openGene	ALG
metabolic	Adipo_hMSC	rs12445568	chr16	30958236	rs62055866	ENSG00000140682	ENST00000564176	TGFB1I1	30957010	30958535	hMSC_Adipocyte_26612	openGene2openGene	PSO
metabolic	Adipo_hMSC	rs60920700	chr3	119559610	rs41271391	ENSG00000183833	ENST00000482573	CFAP91	119559537	119560339	hMSC_Adipocyte_49058	openGene2openGene	VIT
metabolic	Adipo_hMSC	rs10936599	chr3	169764547	rs2293607	ENSG00000085276	ENST00000494597	MECOM	169764295	169765295	hMSC_Adipocyte_50504	openGene2openGene	CEL
metabolic	Adipo_hMSC	rs12445568	chr16	30957268	rs4889599	ENSG00000140682	ENST00000567607	TGFB1I1	30957010	30958535	hMSC_Adipocyte_26612	openGene2openGene	PSO
metabolic	Adipo_hMSC	rs12445568	chr16	30957268	rs4889599	ENSG00000140682	ENST00000394858	TGFB1I1	30957010	30958535	hMSC_Adipocyte_26612	openGene2openGene	PSO
metabolic	Adipo_hMSC	rs1048990	chr14	35122110	rs28365850	ENSG00000100902	ENST00000261479	PSMA6	35121633	35123036	hMSC_Adipocyte_21186	openGene2openGene	ALG
metabolic	Adipo_hMSC	rs3801810	chr7	26864711	rs17323934	ENSG00000273433	ENST00000467897	ENSG00000273433	26864052	26865211	hMSC_Adipocyte_65737	openGene2openGene	CRO
metabolic	Adipo_hMSC	rs793108	chr10	31133742	rs3839909	ENSG00000148516	ENST00000561212	ZEB1	31133666	31134911	hMSC_Adipocyte_8148	ocr2openGene	RA
metabolic	Adipo_hMSC	rs10790268	chr11	118790689	rs57494551	ENSG00000196655	ENST00000533058	TRAPPC4	118790440	118792501	hMSC_Adipocyte_14327	openGene2openGene	RA
metabolic	Adipo_hMSC	rs11714843	chr3	119498465	rs2280670	ENSG00000176142	ENST00000490099	TMEM39A	119498094	119499013	hMSC_Adipocyte_49056	openGene2openGene	JIA
metabolic	Adipo_hMSC	rs12421615	chr11	64284975	rs2510066	ENSG00000126432	ENST00000352435	PRDX5	64284435	64285993	hMSC_Adipocyte_12754	openGene2openGene	VIT
metabolic	Adipo_hMSC	rs3097670	chr6	33080325	rs3130169	ENSG00000231389	ENST00000692443	HLA-DPA1	33080199	33080518	hMSC_Adipocyte_61444	openGene2openGene	ALG
metabolic	Adipo_hMSC	rs5758343	chr22	41444403	rs106860	ENSG00000100412	ENST00000676792	ACO2	41444348	41444666	hMSC_Adipocyte_45663	ocr2openGene	ALG
metabolic	Adipo_hMSC	rs3097670	chr6	33080325	rs3130169	ENSG00000231389	ENST00000463066	HLA-DPA1	33080199	33080518	hMSC_Adipocyte_61444	openGene2openGene	ALG
metabolic	Adipo_hMSC	rs3097670	chr6	33080325	rs3130169	ENSG00000231389	ENST00000479107	HLA-DPA1	33080199	33080518	hMSC_Adipocyte_61444	openGene2openGene	ALG
metabolic	Adipo_hMSC	rs35164067	chr19	10404166	rs73923215	ENSG00000129347	ENST00000612875	KRI1	10403267	10405054	hMSC_Adipocyte_33234	openGene2openGene	AS
metabolic	Adipo_hMSC	rs146029108	chr9	136363451	rs140876101	ENSG00000187796	ENST00000695908	CARD9	136363064	136363958	hMSC_Adipocyte_76095	openGene2openGene	CRO
metabolic	Adipo_hMSC	rs36014129	chr6	26189128	rs13204572	ENSG00000168298	ENST00000304218	H1-4	26188650	26189329	hMSC_Adipocyte_61031	openGene2openGene	SLE
metabolic	Adipo_hMSC	rs773125	chr12	56042145	rs1131017	ENSG00000065357	ENST00000557180	DGKA	56041517	56042409	hMSC_Adipocyte_16590	openGene2openGene	RA
metabolic	Adipo_hMSC	rs3197999	chr3	49501499	rs6766131	ENSG00000173402	ENST00000673708	DAG1	49500404	49501538	hMSC_Adipocyte_47483	ocr2openGene	IBD
metabolic	Adipo_hMSC	rs4976646	chr5	177357447	rs4976689	ENSG00000169230	ENST00000303204	PRELID1	177357188	177358583	hMSC_Adipocyte_59984	openGene2openGene	MS
metabolic	Adipo_hMSC	rs1701704	chr12	56041628	rs705704	ENSG00000170515	ENST00000552766	PA2G4	56041517	56042409	hMSC_Adipocyte_16590	openGene2openGene	T1D
metabolic	Adipo_hMSC	rs1463485	chr17	75855710	rs1463485	ENSG00000108479	ENST00000592997	GALK1	75855018	75856261	hMSC_Adipocyte_30629	openGene2openGene	SLE
metabolic	Adipo_hMSC	rs146029108	chr9	136363451	rs140876101	ENSG00000187796	ENST00000695906	CARD9	136363064	136363958	hMSC_Adipocyte_76095	openGene2openGene	CRO
metabolic	Adipo_hMSC	rs11246217	chr11	575800	rs34793529	ENSG00000174775	ENST00000482021	HRAS	575438	576754	hMSC_Adipocyte_10995	openGene2openGene	SLE
metabolic	Adipo_hMSC	rs17323934	chr7	26864711	rs17323934	ENSG00000240990	ENST00000522863	HOXA11-AS	26864052	26865211	hMSC_Adipocyte_65737	openGene2openGene	T1D
metabolic	Adipo_hMSC	rs1048990	chr14	35292469	rs1048990	ENSG00000100890	ENST00000250377	PRORP	35292054	35293063	hMSC_Adipocyte_21188	openGene2openGene	ALG
metabolic	Adipo_hMSC	rs11755393	chr6	34792107	rs6934662	ENSG00000272288	ENST00000667026	ILRUN-AS1	34791427	34793203	hMSC_Adipocyte_61529	openGene2openGene	SLE
metabolic	Adipo_hMSC	rs12148050	chr14	102805688	rs8023164	ENSG00000131323	ENST00000347662	TRAF3	102805432	102805843	hMSC_Adipocyte_22978	ocr2openGene	MS
metabolic	Adipo_hMSC	rs28414437	chr14	80996305	rs4903961	ENSG00000165409	ENST00000553763	TSHR	80996202	80996679	hMSC_Adipocyte_22428	ocr2openGene	GD
metabolic	Adipo_hMSC	rs12148050	chr14	102805688	rs8023164	ENSG00000131323	ENST00000539721	TRAF3	102805432	102805843	hMSC_Adipocyte_22978	ocr2openGene	MS
metabolic	Adipo_hMSC	rs11755393	chr6	34792548	rs7752060	ENSG00000272288	ENST00000667026	ILRUN-AS1	34791427	34793203	hMSC_Adipocyte_61529	openGene2openGene	SLE
metabolic	Adipo_hMSC	rs74908652	chr19	10315836	rs78295726	ENSG00000105397	ENST00000530829	TYK2	10315419	10316168	hMSC_Adipocyte_33229	openGene2openGene	SLE
metabolic	Adipo_hMSC	rs10876864	chr12	56042145	rs1131017	ENSG00000123342	ENST00000552872	MMP19	56041517	56042409	hMSC_Adipocyte_16590	openGene2openGene	ALG
metabolic	Adipo_hMSC	rs3197999	chr3	49199901	rs12637576	ENSG00000173402	ENST00000430636	DAG1	49198799	49200246	hMSC_Adipocyte_47463	openGene2openGene	IBD
metabolic	Adipo_hMSC	rs1893217	chr18	12777326	rs7237497	ENSG00000175354	ENST00000353319	PTPN2	12776769	12778080	hMSC_Adipocyte_31351	openGene2openGene	CEL
metabolic	Adipo_hMSC	rs17323934	chr7	26865151	rs73069540	ENSG00000240990	ENST00000648499	HOXA11-AS	26864052	26865211	hMSC_Adipocyte_65737	openGene2openGene	T1D
metabolic	Adipo_hMSC	rs2066819	chr12	56334216	rs2371494	ENSG00000062485	ENST00000550655	CS	56333578	56334570	hMSC_Adipocyte_16614	openGene2openGene	PSO
metabolic	Adipo_hMSC	rs694739	chr11	64284975	rs2510066	ENSG00000002330	ENST00000544271	BAD	64284435	64285993	hMSC_Adipocyte_12754	openGene2openGene	MS
metabolic	Adipo_hMSC	rs1249910	chr3	112672327	rs1249910	ENSG00000091986	ENST00000480275	CCDC80	112671856	112672530	hMSC_Adipocyte_48855	ocr2openGene	ECZ
metabolic	Adipo_hMSC	rs2495365	chr1	2556327	rs2227313	ENSG00000157873	ENST00000426449	TNFRSF14	2555537	2557390	hMSC_Adipocyte_102	openGene2openGene	UC
metabolic	Adipo_hMSC	rs12087340	chr1	85276474	rs1060843	ENSG00000282057	ENST00000467666	ENSG00000282057	85276092	85277085	hMSC_Adipocyte_2956	openGene2openGene	MS
metabolic	Adipo_hMSC	rs73081554	chr3	58332737	rs180977001	ENSG00000168291	ENST00000469827	PDHB	58332525	58333723	hMSC_Adipocyte_47799	openGene2openGene	RA
metabolic	Adipo_hMSC	rs13153019	chr5	177357511	rs4075958	ENSG00000131187	ENST00000504406	F12	177357188	177358583	hMSC_Adipocyte_59984	openGene2openGene	ALG
metabolic	Adipo_hMSC	rs694739	chr11	64284975	rs2510066	ENSG00000173153	ENST00000405666	ESRRA	64284435	64285993	hMSC_Adipocyte_12754	openGene2openGene	MS
metabolic	Adipo_hMSC	rs11246217	chr11	575800	rs34793529	ENSG00000099849	ENST00000397583	RASSF7	575438	576754	hMSC_Adipocyte_10995	openGene2openGene	SLE
metabolic	Adipo_hMSC	rs12421615	chr11	64284975	rs2510066	ENSG00000002330	ENST00000544271	BAD	64284435	64285993	hMSC_Adipocyte_12754	openGene2openGene	VIT
metabolic	Adipo_hMSC	rs5758343	chr22	41444403	rs106860	ENSG00000100410	ENST00000459687	PHF5A	41444348	41444666	hMSC_Adipocyte_45663	ocr2openGene	ALG
metabolic	Adipo_hMSC	rs3197999	chr3	48685869	rs6792510	ENSG00000164053	ENST00000346691	ATRIP	48685511	48686422	hMSC_Adipocyte_47440	openGene2openGene	IBD
metabolic	Adipo_hMSC	rs1170436	chr16	68540161	rs1170442	ENSG00000141076	ENST00000314423	UTP4	68538882	68540264	hMSC_Adipocyte_27287	openGene2openGene	SLE
metabolic	Adipo_hMSC	rs149010539	chr3	48504480	rs114743756	ENSG00000114268	ENST00000417753	PFKFB4	48503459	48504925	hMSC_Adipocyte_47424	openGene2openGene	CRO
metabolic	Adipo_hMSC	rs3197999	chr3	49358927	rs3811699	ENSG00000145029	ENST00000494057	NICN1	49357578	49358978	hMSC_Adipocyte_47474	openGene2openGene	IBD
metabolic	Adipo_hMSC	rs1048990	chr14	35292469	rs1048990	ENSG00000100906	ENST00000557100	NFKBIA	35292054	35293063	hMSC_Adipocyte_21188	openGene2openGene	ALG
metabolic	Adipo_hMSC	rs9355260	chr6	159104207	rs55966014	ENSG00000271913	ENST00000659171	TAGAP-AS1	159104003	159104607	hMSC_Adipocyte_64708	openGene2openGene	MS
metabolic	Adipo_hMSC	rs9355260	chr6	159104207	rs55966014	ENSG00000271913	ENST00000690645	TAGAP-AS1	159104003	159104607	hMSC_Adipocyte_64708	openGene2openGene	MS
metabolic	Adipo_hMSC	rs10883723	chr10	102503918	rs3818470	ENSG00000156398	ENST00000369893	SFXN2	102503676	102504120	hMSC_Adipocyte_10055	openGene2openGene	ALG
metabolic	Adipo_hMSC	rs1701704	chr12	56041628	rs705704	ENSG00000065357	ENST00000547015	DGKA	56041517	56042409	hMSC_Adipocyte_16590	openGene2openGene	T1D
metabolic	Adipo_hMSC	rs2304206	chr19	49665763	rs2304204	ENSG00000126457	ENST00000527412	PRMT1	49665321	49666271	hMSC_Adipocyte_34798	openGene2openGene	VIT
metabolic	Adipo_hMSC	rs2066819	chr12	56267121	rs60542959	ENSG00000062485	ENST00000550655	CS	56266614	56267708	hMSC_Adipocyte_16611	openGene2openGene	PSO
metabolic	Adipo_hMSC	rs250308	chr5	119355998	rs3797339	ENSG00000133835	ENST00000644146	HSD17B4	119355590	119356483	hMSC_Adipocyte_58115	openGene2openGene	ALG
metabolic	Adipo_hMSC	rs4755450	chr11	36314713	rs2218565	ENSG00000135362	ENST00000389693	PRR5L	36314226	36314770	hMSC_Adipocyte_12131	ocr2openGene	MS
metabolic	Adipo_hMSC	rs1463485	chr17	75855927	rs936394	ENSG00000092929	ENST00000412096	UNC13D	75855018	75856261	hMSC_Adipocyte_30629	openGene2openGene	SLE
metabolic	Adipo_hMSC	rs4809219	chr20	63741353	rs4809221	ENSG00000197114	ENST00000328969	ZGPAT	63739966	63741398	hMSC_Adipocyte_43778	openGene2openGene	ECZ
metabolic	Adipo_hMSC	rs4809219	chr20	63741353	rs4809221	ENSG00000197114	ENST00000431125	ZGPAT	63739966	63741398	hMSC_Adipocyte_43778	openGene2openGene	ECZ
metabolic	Adipo_hMSC	rs4809219	chr20	63740795	rs6062510	ENSG00000197114	ENST00000468235	ZGPAT	63739966	63741398	hMSC_Adipocyte_43778	openGene2openGene	ECZ
metabolic	Adipo_hMSC	rs7187776	chr16	28863883	rs11864750	ENSG00000168488	ENST00000564656	ATXN2L	28863233	28864668	hMSC_Adipocyte_26508	openGene2openGene	T1D
metabolic	Adipo_hMSC	rs4809219	chr20	63740795	rs6062510	ENSG00000197114	ENST00000431125	ZGPAT	63739966	63741398	hMSC_Adipocyte_43778	openGene2openGene	ECZ
metabolic	Adipo_hMSC	rs4976646	chr5	177367190	rs12654812	ENSG00000169223	ENST00000515209	LMAN2	177366705	177367638	hMSC_Adipocyte_59986	openGene2openGene	MS
metabolic	Adipo_hMSC	rs9926533	chr16	31074149	rs2303222	ENSG00000103507	ENST00000394950	BCKDK	31074135	31074747	hMSC_Adipocyte_26620	openGene2openGene	SLE
metabolic	Adipo_hMSC	rs1463485	chr17	75855927	rs936394	ENSG00000092929	ENST00000588774	UNC13D	75855018	75856261	hMSC_Adipocyte_30629	openGene2openGene	SLE
metabolic	Adipo_hMSC	rs12445568	chr16	31033362	rs58726213	ENSG00000140682	ENST00000361773	TGFB1I1	31032743	31034457	hMSC_Adipocyte_26616	openGene2openGene	PSO
metabolic	Adipo_hMSC	rs2066819	chr12	56360038	rs2066818	ENSG00000135517	ENST00000650166	MIP	56359895	56360706	hMSC_Adipocyte_16616	openGene2openGene	PSO
metabolic	Adipo_hMSC	rs250308	chr5	119355998	rs3797339	ENSG00000133835	ENST00000683974	HSD17B4	119355590	119356483	hMSC_Adipocyte_58115	openGene2openGene	ALG
metabolic	Adipo_hMSC	rs35164067	chr19	10404166	rs73923215	ENSG00000090339	ENST00000423829	ICAM1	10403267	10405054	hMSC_Adipocyte_33234	openGene2openGene	AS
metabolic	Adipo_hMSC	rs12445568	chr16	31033362	rs58726213	ENSG00000167394	ENST00000539836	ZNF668	31032743	31034457	hMSC_Adipocyte_26616	openGene2openGene	PSO
metabolic	Adipo_hMSC	rs13018977	chr2	241316415	rs13006939	ENSG00000006607	ENST00000479427	FARP2	241314854	241316657	hMSC_Adipocyte_41804	openGene2openGene	T1D
metabolic	Adipo_hMSC	rs1170436	chr16	68539161	rs1170445	ENSG00000141076	ENST00000569800	UTP4	68538882	68540264	hMSC_Adipocyte_27287	openGene2openGene	SLE
metabolic	Adipo_hMSC	rs12421615	chr11	64284975	rs2510066	ENSG00000149761	ENST00000535000	NUDT22	64284435	64285993	hMSC_Adipocyte_12754	openGene2openGene	VIT
metabolic	Adipo_hMSC	rs1800693	chr12	6341779	rs767455	ENSG00000111319	ENST00000543768	SCNN1A	6341609	6342251	hMSC_Adipocyte_15160	openGene2openGene	MS
metabolic	Adipo_hMSC	rs33993564	chr5	150847077	rs10051924	ENSG00000256235	ENST00000526627	SMIM3	150846969	150847456	hMSC_Adipocyte_59214	openGene2openGene	IBD
metabolic	Adipo_hMSC	rs773125	chr12	56042145	rs1131017	ENSG00000258056	ENST00000552576	CD63-AS1	56041517	56042409	hMSC_Adipocyte_16590	openGene2openGene	RA
metabolic	Adipo_hMSC	rs3883338	chr17	42387807	rs3736164	ENSG00000126561	ENST00000676631	STAT5A	42387746	42389217	hMSC_Adipocyte_29451	openGene2openGene	IBD
metabolic	Adipo_hMSC	rs4976646	chr5	177367190	rs12654812	ENSG00000169223	ENST00000694905	LMAN2	177366705	177367638	hMSC_Adipocyte_59986	openGene2openGene	MS
metabolic	Adipo_hMSC	rs28414437	chr14	80996305	rs4903961	ENSG00000284959	ENST00000654681	ENSG00000284959	80996202	80996679	hMSC_Adipocyte_22428	ocr2openGene	GD
metabolic	Adipo_hMSC	rs180977001	chr3	58332737	rs180977001	ENSG00000168301	ENST00000491093	KCTD6	58332525	58333723	hMSC_Adipocyte_47799	openGene2openGene	SLE
metabolic	Adipo_hMSC	rs180977001	chr3	58332750	rs185407974	ENSG00000168301	ENST00000490264	KCTD6	58332525	58333723	hMSC_Adipocyte_47799	openGene2openGene	SLE
metabolic	Adipo_hMSC	rs773125	chr12	56042145	rs1131017	ENSG00000273890	ENST00000615146	ENSG00000273890	56041517	56042409	hMSC_Adipocyte_16590	openGene2openGene	RA
metabolic	Adipo_hMSC	rs33993564	chr5	150847077	rs10051924	ENSG00000171992	ENST00000307662	SYNPO	150846969	150847456	hMSC_Adipocyte_59214	openGene2openGene	IBD
metabolic	Adipo_hMSC	rs78865465	chr12	55974117	rs75639074	ENSG00000135392	ENST00000546957	DNAJC14	55973398	55974539	hMSC_Adipocyte_16587	openGene2openGene	T1D
metabolic	Adipo_hMSC	rs11611029	chr12	55974294	rs11171710	ENSG00000185664	ENST00000549413	PMEL	55973398	55974539	hMSC_Adipocyte_16587	openGene2openGene	HT
metabolic	Adipo_hMSC	rs73029013	chr11	128452081	rs55954110	ENSG00000289398	ENST00000691497	ENSG00000289398	128451324	128452163	hMSC_Adipocyte_14706	ocr2openGene	SLE
metabolic	Adipo_hMSC	rs11246217	chr11	575800	rs34793529	ENSG00000185507	ENST00000525750	IRF7	575438	576754	hMSC_Adipocyte_10995	openGene2openGene	SLE
metabolic	Adipo_hMSC	rs10883723	chr10	102502871	rs2296590	ENSG00000107874	ENST00000369937	CUEDC2	102501919	102503110	hMSC_Adipocyte_10054	openGene2openGene	ALG
metabolic	Adipo_hMSC	rs773125	chr12	56042145	rs1131017	ENSG00000196465	ENST00000552568	MYL6B	56041517	56042409	hMSC_Adipocyte_16590	openGene2openGene	RA
metabolic	Adipo_hMSC	rs773125	chr12	56042145	rs1131017	ENSG00000065357	ENST00000550888	DGKA	56041517	56042409	hMSC_Adipocyte_16590	openGene2openGene	RA
metabolic	Adipo_hMSC	rs11714843	chr3	119498465	rs2280670	ENSG00000163389	ENST00000647766	POGLUT1	119498094	119499013	hMSC_Adipocyte_49056	openGene2openGene	JIA
metabolic	Adipo_hMSC	rs793108	chr10	31133742	rs3839909	ENSG00000148516	ENST00000424869	ZEB1	31133666	31134911	hMSC_Adipocyte_8148	ocr2openGene	RA
metabolic	Adipo_hMSC	rs12148050	chr14	102800045	rs11624345	ENSG00000131323	ENST00000347662	TRAF3	102799612	102800096	hMSC_Adipocyte_22977	ocr2openGene	MS
metabolic	Adipo_hMSC	rs28449958	chr16	28822933	rs201131521	ENSG00000178188	ENST00000563591	SH2B1	28822507	28824553	hMSC_Adipocyte_26505	openGene2openGene	IBD
metabolic	Adipo_hMSC	rs12421615	chr11	64284975	rs2510066	ENSG00000173486	ENST00000536642	FKBP2	64284435	64285993	hMSC_Adipocyte_12754	openGene2openGene	VIT
metabolic	Adipo_hMSC	rs28449958	chr16	28822933	rs201131521	ENSG00000178188	ENST00000567536	SH2B1	28822507	28824553	hMSC_Adipocyte_26505	openGene2openGene	IBD
metabolic	Adipo_hMSC	rs146029108	chr9	136363451	rs140876101	ENSG00000187796	ENST00000371732	CARD9	136363064	136363958	hMSC_Adipocyte_76095	openGene2openGene	CRO
metabolic	Adipo_hMSC	rs1048990	chr14	35292469	rs1048990	ENSG00000100890	ENST00000557404	PRORP	35292054	35293063	hMSC_Adipocyte_21188	openGene2openGene	ALG
metabolic	Adipo_hMSC	rs17323934	chr7	26865151	rs73069540	ENSG00000105997	ENST00000612286	HOXA3	26864052	26865211	hMSC_Adipocyte_65737	openGene2openGene	T1D
metabolic	Adipo_hMSC	rs35164067	chr19	10404166	rs73923215	ENSG00000129347	ENST00000652042	KRI1	10403267	10405054	hMSC_Adipocyte_33234	openGene2openGene	AS
metabolic	Adipo_hMSC	rs663743	chr11	64284975	rs2510066	ENSG00000149743	ENST00000546133	TRPT1	64284435	64285993	hMSC_Adipocyte_12754	openGene2openGene	T1D
metabolic	Adipo_hMSC	rs3197999	chr3	49501499	rs6766131	ENSG00000173402	ENST00000461987	DAG1	49500404	49501538	hMSC_Adipocyte_47483	ocr2openGene	IBD
metabolic	Adipo_hMSC	rs1701704	chr12	55996852	rs705702	ENSG00000139531	ENST00000552258	SUOX	55996818	55997756	hMSC_Adipocyte_16588	openGene2openGene	T1D
metabolic	Adipo_hMSC	rs3783782	chr14	61466581	rs12147749	ENSG00000232774	ENST00000556569	ENSG00000232774	61466088	61466743	hMSC_Adipocyte_21714	ocr2openGene	RA
metabolic	Adipo_hMSC	rs10876864	chr12	56042145	rs1131017	ENSG00000196465	ENST00000696000	MYL6B	56041517	56042409	hMSC_Adipocyte_16590	openGene2openGene	ALG
metabolic	Adipo_hMSC	rs10876864	chr12	56042145	rs1131017	ENSG00000196465	ENST00000550443	MYL6B	56041517	56042409	hMSC_Adipocyte_16590	openGene2openGene	ALG
metabolic	Adipo_hMSC	rs3783782	chr14	61470445	rs3783788	ENSG00000232774	ENST00000229465	ENSG00000232774	61470358	61471184	hMSC_Adipocyte_21715	ocr2openGene	RA
metabolic	Adipo_hMSC	rs2066819	chr12	56334353	rs79824801	ENSG00000170581	ENST00000651934	STAT2	56333578	56334570	hMSC_Adipocyte_16614	openGene2openGene	PSO
metabolic	Adipo_hMSC	rs6873255	chr5	173923987	rs72812811	ENSG00000254211	ENST00000522731	LINC01485	173923776	173924098	hMSC_Adipocyte_59897	ocr2openGene	CRO
metabolic	Adipo_hMSC	rs1048990	chr14	35292469	rs1048990	ENSG00000100890	ENST00000603544	PRORP	35292054	35293063	hMSC_Adipocyte_21188	openGene2openGene	ALG
metabolic	Adipo_hMSC	rs3783782	chr14	61477041	rs74577987	ENSG00000232774	ENST00000556569	ENSG00000232774	61476765	61477251	hMSC_Adipocyte_21717	openGene2openGene	RA
metabolic	Adipo_hMSC	rs3783782	chr14	61470865	rs57943182	ENSG00000232774	ENST00000556569	ENSG00000232774	61470358	61471184	hMSC_Adipocyte_21715	ocr2openGene	RA
metabolic	Adipo_hMSC	rs3783782	chr14	61466581	rs12147749	ENSG00000232774	ENST00000229465	ENSG00000232774	61466088	61466743	hMSC_Adipocyte_21714	ocr2openGene	RA
metabolic	Adipo_hMSC	rs12148050	chr14	102805688	rs8023164	ENSG00000131323	ENST00000392745	TRAF3	102805432	102805843	hMSC_Adipocyte_22978	ocr2openGene	MS
metabolic	Adipo_hMSC	rs1170436	chr16	68539392	rs1170443	ENSG00000286140	ENST00000519520	DERPC	68538882	68540264	hMSC_Adipocyte_27287	openGene2openGene	SLE
metabolic	Adipo_hMSC	rs6938946	chr6	35185788	rs9348970	ENSG00000124678	ENST00000510465	TCP11	35185219	35185954	hMSC_Adipocyte_61544	ocr2openGene	SLE
metabolic	Adipo_hMSC	rs63406760	chr12	123131967	rs1727294	ENSG00000256028	ENST00000540866	ENSG00000256028	123131229	123132192	hMSC_Adipocyte_18474	ocr2openGene	ALG
metabolic	Adipo_hMSC	rs793108	chr10	31133742	rs3839909	ENSG00000237036	ENST00000606286	ZEB1-AS1	31133666	31134911	hMSC_Adipocyte_8148	ocr2openGene	MS
metabolic	Adipo_hMSC	rs1701704	chr12	56080595	rs3741499	ENSG00000197728	ENST00000548590	RPS26	56078974	56080630	hMSC_Adipocyte_16594	openGene2openGene	T1D
metabolic	Adipo_hMSC	rs4976646	chr5	177367190	rs12654812	ENSG00000198055	ENST00000507633	GRK6	177366705	177367638	hMSC_Adipocyte_59986	openGene2openGene	MS
metabolic	Adipo_hMSC	rs1048990	chr14	35122110	rs28365850	ENSG00000100906	ENST00000556664	NFKBIA	35121633	35123036	hMSC_Adipocyte_21186	openGene2openGene	ALG
metabolic	Adipo_hMSC	rs13153019	chr5	177357438	rs4976688	ENSG00000131187	ENST00000504406	F12	177357188	177358583	hMSC_Adipocyte_59984	openGene2openGene	ALG
metabolic	Adipo_hMSC	rs11643872	chr16	30958165	rs11643872	ENSG00000140682	ENST00000564804	TGFB1I1	30957010	30958535	hMSC_Adipocyte_26612	openGene2openGene	GD
metabolic	Adipo_hMSC	rs5758343	chr22	41444403	rs106860	ENSG00000100410	ENST00000216252	PHF5A	41444348	41444666	hMSC_Adipocyte_45663	ocr2openGene	ALG
metabolic	Adipo_hMSC	rs1800693	chr12	6341779	rs767455	ENSG00000111321	ENST00000228918	LTBR	6341609	6342251	hMSC_Adipocyte_15160	openGene2openGene	MS
metabolic	Adipo_hMSC	rs1800693	chr12	6341779	rs767455	ENSG00000111321	ENST00000546296	LTBR	6341609	6342251	hMSC_Adipocyte_15160	openGene2openGene	MS
metabolic	Adipo_hMSC	rs2066819	chr12	56299736	rs41423244	ENSG00000257727	ENST00000548013	CNPY2	56299667	56300891	hMSC_Adipocyte_16612	openGene2openGene	PSO
metabolic	Adipo_hMSC	rs1170436	chr16	68540161	rs1170442	ENSG00000168802	ENST00000448552	CHTF8	68538882	68540264	hMSC_Adipocyte_27287	openGene2openGene	SLE
metabolic	Adipo_hMSC	rs2304206	chr19	49665670	rs2304205	ENSG00000126456	ENST00000593922	IRF3	49665321	49666271	hMSC_Adipocyte_34798	openGene2openGene	VIT
metabolic	Adipo_hMSC	rs34835	chr16	28554346	rs7191618	ENSG00000261832	ENST00000636017	ENSG00000261832	28553759	28554644	hMSC_Adipocyte_26500	openGene2openGene	T1D
metabolic	Adipo_hMSC	rs78865465	chr12	55974117	rs75639074	ENSG00000065357	ENST00000402956	DGKA	55973398	55974539	hMSC_Adipocyte_16587	openGene2openGene	T1D
metabolic	Adipo_hMSC	rs78865465	chr12	55974117	rs75639074	ENSG00000065357	ENST00000547015	DGKA	55973398	55974539	hMSC_Adipocyte_16587	openGene2openGene	T1D
metabolic	Adipo_hMSC	rs5758343	chr22	41381311	rs2234053	ENSG00000167074	ENST00000406644	TEF	41380926	41382446	hMSC_Adipocyte_45657	openGene2openGene	ALG
metabolic	Adipo_hMSC	rs7512552	chr1	150487216	rs3840449	ENSG00000143420	ENST00000271690	ENSA	150487135	150487684	hMSC_Adipocyte_4174	openGene2openGene	ECZ
metabolic	Adipo_hMSC	rs2790159	chr10	58267855	rs2993833	ENSG00000108064	ENST00000395377	TFAM	58267692	58268375	hMSC_Adipocyte_8664	openGene2openGene	CRO
metabolic	Adipo_hMSC	rs9355260	chr6	159104207	rs55966014	ENSG00000271913	ENST00000667828	TAGAP-AS1	159104003	159104607	hMSC_Adipocyte_64708	openGene2openGene	MS
metabolic	Adipo_hMSC	rs1048990	chr14	35292469	rs1048990	ENSG00000100906	ENST00000557389	NFKBIA	35292054	35293063	hMSC_Adipocyte_21188	openGene2openGene	ALG
metabolic	Adipo_hMSC	rs4690229	chr4	973551	rs113075206	ENSG00000178950	ENST00000628912	GAK	972656	974499	hMSC_Adipocyte_51471	openGene2openGene	SLE
metabolic	Adipo_hMSC	rs2017445	chr12	56041720	rs705705	ENSG00000139531	ENST00000394115	SUOX	56041517	56042409	hMSC_Adipocyte_16590	openGene2openGene	VIT
metabolic	Adipo_hMSC	rs149010539	chr3	49673997	chr3:49711430	ENSG00000173402	ENST00000673708	DAG1	49673613	49674730	hMSC_Adipocyte_47488	openGene2openGene	CRO
metabolic	Adipo_hMSC	rs7187776	chr16	28880144	rs8055138	ENSG00000177548	ENST00000564473	RABEP2	28879605	28880539	hMSC_Adipocyte_26509	openGene2openGene	T1D
metabolic	Adipo_hMSC	rs1701704	chr12	55996852	rs705702	ENSG00000065357	ENST00000547015	DGKA	55996818	55997756	hMSC_Adipocyte_16588	openGene2openGene	T1D
metabolic	Adipo_hMSC	rs533646	chr11	118689860	rs4938529	ENSG00000110367	ENST00000526070	DDX6	118689528	118690614	hMSC_Adipocyte_14324	openGene2openGene	MS
metabolic	Adipo_hMSC	rs63406760	chr12	123043858	rs655293	ENSG00000051825	ENST00000369865	MPHOSPH9	123043472	123044087	hMSC_Adipocyte_18468	ocr2openGene	ALG
metabolic	Adipo_hMSC	rs1463485	chr17	75855710	rs1463485	ENSG00000132478	ENST00000589790	UNK	75855018	75856261	hMSC_Adipocyte_30629	openGene2openGene	SLE
metabolic	Adipo_hMSC	rs2304206	chr19	49665614	rs2304206	ENSG00000126457	ENST00000525915	PRMT1	49665321	49666271	hMSC_Adipocyte_34798	openGene2openGene	VIT
metabolic	Adipo_hMSC	rs2017445	chr12	56041628	rs705704	ENSG00000139531	ENST00000548274	SUOX	56041517	56042409	hMSC_Adipocyte_16590	openGene2openGene	VIT
metabolic	Adipo_hMSC	rs533646	chr11	118689861	rs4938530	ENSG00000110367	ENST00000531971	DDX6	118689528	118690614	hMSC_Adipocyte_14324	openGene2openGene	MS
metabolic	Adipo_hMSC	rs9357156	chr6	33081144	rs7770370	ENSG00000231389	ENST00000479107	HLA-DPA1	33080622	33081372	hMSC_Adipocyte_61445	openGene2openGene	GD
metabolic	Adipo_hMSC	rs4755450	chr11	36314713	rs2218565	ENSG00000135362	ENST00000530252	PRR5L	36314226	36314770	hMSC_Adipocyte_12131	ocr2openGene	MS
metabolic	Adipo_hMSC	rs3801810	chr7	26865151	rs73069540	ENSG00000253552	ENST00000518046	HOXA-AS2	26864052	26865211	hMSC_Adipocyte_65737	openGene2openGene	CRO
metabolic	Adipo_hMSC	rs3801810	chr7	26864711	rs17323934	ENSG00000253552	ENST00000522193	HOXA-AS2	26864052	26865211	hMSC_Adipocyte_65737	openGene2openGene	CRO
metabolic	Adipo_hMSC	rs4755450	chr11	36314713	rs2218565	ENSG00000135362	ENST00000527751	PRR5L	36314226	36314770	hMSC_Adipocyte_12131	ocr2openGene	MS
metabolic	Adipo_hMSC	rs1860545	chr12	6341779	rs767455	ENSG00000111319	ENST00000536176	SCNN1A	6341609	6342251	hMSC_Adipocyte_15160	openGene2openGene	AS
metabolic	Adipo_hMSC	rs13018977	chr2	241316415	rs13006939	ENSG00000115677	ENST00000496569	HDLBP	241314854	241316657	hMSC_Adipocyte_41804	openGene2openGene	T1D
metabolic	Adipo_hMSC	rs12128789	chr1	212699732	rs2202683	ENSG00000203705	ENST00000532324	TATDN3	212698987	212700700	hMSC_Adipocyte_6250	openGene2openGene	T1D
metabolic	Adipo_hMSC	rs72698115	chr1	154325898	rs1205591	ENSG00000143612	ENST00000640799	C1orf43	154325353	154327042	hMSC_Adipocyte_4356	openGene2openGene	JIA
metabolic	Adipo_hMSC	rs72698115	chr1	154325898	rs1205591	ENSG00000143612	ENST00000368519	C1orf43	154325353	154327042	hMSC_Adipocyte_4356	openGene2openGene	JIA
metabolic	Adipo_hMSC	rs1701704	chr12	56041628	rs705704	ENSG00000065357	ENST00000552652	DGKA	56041517	56042409	hMSC_Adipocyte_16590	openGene2openGene	T1D
metabolic	Adipo_hMSC	rs11643872	chr16	30958165	rs11643872	ENSG00000167394	ENST00000417935	ZNF668	30957010	30958535	hMSC_Adipocyte_26612	openGene2openGene	GD
metabolic	Adipo_hMSC	rs12421615	chr11	64285685	rs887314	ENSG00000110011	ENST00000355040	DNAJC4	64284435	64285993	hMSC_Adipocyte_12754	openGene2openGene	VIT
metabolic	Adipo_hMSC	rs80262450	chr18	12777326	rs7237497	ENSG00000175354	ENST00000645191	PTPN2	12776769	12778080	hMSC_Adipocyte_31351	openGene2openGene	IBD
metabolic	Adipo_hMSC	rs13018977	chr2	241316415	rs13006939	ENSG00000168397	ENST00000625810	ATG4B	241314854	241316657	hMSC_Adipocyte_41804	openGene2openGene	T1D
metabolic	Adipo_hMSC	rs1701704	chr12	56080595	rs3741499	ENSG00000229117	ENST00000358888	RPL41	56078974	56080630	hMSC_Adipocyte_16594	openGene2openGene	T1D
metabolic	Adipo_hMSC	rs10790268	chr11	118790689	rs57494551	ENSG00000196655	ENST00000525079	TRAPPC4	118790440	118792501	hMSC_Adipocyte_14327	openGene2openGene	RA
metabolic	Adipo_hMSC	rs1463485	chr17	75855710	rs1463485	ENSG00000132481	ENST00000587339	TRIM47	75855018	75856261	hMSC_Adipocyte_30629	openGene2openGene	SLE
metabolic	Adipo_hMSC	rs33993564	chr5	150847337	rs17111376	ENSG00000171992	ENST00000519664	SYNPO	150846969	150847456	hMSC_Adipocyte_59214	openGene2openGene	IBD
metabolic	Adipo_hMSC	rs10876864	chr12	56042145	rs1131017	ENSG00000065357	ENST00000551585	DGKA	56041517	56042409	hMSC_Adipocyte_16590	openGene2openGene	ALG
metabolic	Adipo_hMSC	rs1170436	chr16	68539161	rs1170445	ENSG00000103044	ENST00000566118	HAS3	68538882	68540264	hMSC_Adipocyte_27287	openGene2openGene	SLE
metabolic	Adipo_hMSC	rs3197999	chr3	49358324	rs1800668	ENSG00000145022	ENST00000482193	TCTA	49357578	49358978	hMSC_Adipocyte_47474	openGene2openGene	IBD
metabolic	Adipo_hMSC	rs12445568	chr16	30957268	rs4889599	ENSG00000140682	ENST00000565360	TGFB1I1	30957010	30958535	hMSC_Adipocyte_26612	openGene2openGene	PSO
metabolic	Adipo_hMSC	rs2066819	chr12	56299736	rs41423244	ENSG00000135469	ENST00000433805	COQ10A	56299667	56300891	hMSC_Adipocyte_16612	openGene2openGene	PSO
metabolic	Adipo_hMSC	rs1048990	chr14	35122110	rs28365850	ENSG00000100902	ENST00000554541	PSMA6	35121633	35123036	hMSC_Adipocyte_21186	openGene2openGene	ALG
metabolic	Adipo_hMSC	rs1217382	chr1	113905292	rs971173	ENSG00000163349	ENST00000369559	HIPK1	113904468	113905480	hMSC_Adipocyte_3723	openGene2openGene	CRO
metabolic	Adipo_hMSC	rs12445568	chr16	30958236	rs62055866	ENSG00000140682	ENST00000563712	TGFB1I1	30957010	30958535	hMSC_Adipocyte_26612	openGene2openGene	PSO
metabolic	Adipo_hMSC	rs1048990	chr14	35122110	rs28365850	ENSG00000100902	ENST00000627895	PSMA6	35121633	35123036	hMSC_Adipocyte_21186	openGene2openGene	ALG
metabolic	Adipo_hMSC	rs11714843	chr3	119498465	rs2280670	ENSG00000163389	ENST00000460339	POGLUT1	119498094	119499013	hMSC_Adipocyte_49056	openGene2openGene	JIA
metabolic	Adipo_hMSC	rs7187776	chr16	28863883	rs11864750	ENSG00000260796	ENST00000568183	ENSG00000260796	28863233	28864668	hMSC_Adipocyte_26508	openGene2openGene	T1D
metabolic	Adipo_hMSC	rs1217382	chr1	113905292	rs971173	ENSG00000134242	ENST00000534519	PTPN22	113904468	113905480	hMSC_Adipocyte_3723	openGene2openGene	CRO
metabolic	Adipo_hMSC	rs5758343	chr22	41444403	rs106860	ENSG00000100412	ENST00000216254	ACO2	41444348	41444666	hMSC_Adipocyte_45663	ocr2openGene	ALG
metabolic	Adipo_hMSC	rs28449958	chr16	28824361	rs138159013	ENSG00000178188	ENST00000563591	SH2B1	28822507	28824553	hMSC_Adipocyte_26505	openGene2openGene	IBD
metabolic	Adipo_hMSC	rs8107548	chr19	49363759	rs2288480	ENSG00000104872	ENST00000593900	PIH1D1	49363353	49364050	hMSC_Adipocyte_34774	openGene2openGene	MS
metabolic	Adipo_hMSC	rs3197999	chr3	50292395	rs1076872	ENSG00000012171	ENST00000416295	SEMA3B	50291823	50292778	hMSC_Adipocyte_47525	openGene2openGene	IBD
metabolic	Adipo_hMSC	rs5758343	chr22	41381909	rs2234059	ENSG00000100401	ENST00000356244	RANGAP1	41380926	41382446	hMSC_Adipocyte_45657	openGene2openGene	ALG
metabolic	Adipo_hMSC	rs250308	chr5	119355998	rs3797339	ENSG00000145779	ENST00000274456	TNFAIP8	119355590	119356483	hMSC_Adipocyte_58115	openGene2openGene	ALG
metabolic	Adipo_hMSC	rs5758343	chr22	41381237	rs2234052	ENSG00000100401	ENST00000356244	RANGAP1	41380926	41382446	hMSC_Adipocyte_45657	openGene2openGene	ALG
metabolic	Adipo_hMSC	rs63406760	chr12	122966218	rs4148856	ENSG00000139722	ENST00000267202	VPS37B	122965765	122966836	hMSC_Adipocyte_18464	openGene2openGene	ALG
metabolic	Adipo_hMSC	rs28449958	chr16	28863801	rs7198606	ENSG00000260796	ENST00000568183	ENSG00000260796	28863233	28864668	hMSC_Adipocyte_26508	openGene2openGene	IBD
metabolic	Adipo_hMSC	rs7708392	chr5	151081488	rs960709	ENSG00000197043	ENST00000522664	ANXA6	151080535	151081552	hMSC_Adipocyte_59227	openGene2openGene	SLE
metabolic	Adipo_hMSC	rs17323934	chr7	26864711	rs17323934	ENSG00000240990	ENST00000522674	HOXA11-AS	26864052	26865211	hMSC_Adipocyte_65737	openGene2openGene	T1D
metabolic	Adipo_hMSC	rs17323934	chr7	26865151	rs73069540	ENSG00000240990	ENST00000648491	HOXA11-AS	26864052	26865211	hMSC_Adipocyte_65737	openGene2openGene	T1D
metabolic	Adipo_hMSC	rs1048990	chr14	35292469	rs1048990	ENSG00000100890	ENST00000605201	PRORP	35292054	35293063	hMSC_Adipocyte_21188	openGene2openGene	ALG
metabolic	Adipo_hMSC	rs1701704	chr12	56041628	rs705704	ENSG00000139531	ENST00000550121	SUOX	56041517	56042409	hMSC_Adipocyte_16590	openGene2openGene	T1D
metabolic	Adipo_hMSC	rs3197999	chr3	49199901	rs12637576	ENSG00000173402	ENST00000541308	DAG1	49198799	49200246	hMSC_Adipocyte_47463	openGene2openGene	IBD
metabolic	Adipo_hMSC	rs1701704	chr12	55996852	rs705702	ENSG00000139531	ENST00000546833	SUOX	55996818	55997756	hMSC_Adipocyte_16588	openGene2openGene	T1D
metabolic	Adipo_hMSC	rs33993564	chr5	150847337	rs17111376	ENSG00000164587	ENST00000407193	RPS14	150846969	150847456	hMSC_Adipocyte_59214	openGene2openGene	IBD
metabolic	Adipo_hMSC	rs7132277	chr12	123364549	rs7485502	ENSG00000111361	ENST00000543940	EIF2B1	123364038	123365482	hMSC_Adipocyte_18480	openGene2openGene	MS
metabolic	Adipo_hMSC	rs11714843	chr3	119498465	rs2280670	ENSG00000144843	ENST00000478927	ADPRH	119498094	119499013	hMSC_Adipocyte_49056	openGene2openGene	JIA
metabolic	Adipo_hMSC	rs2017445	chr12	56041628	rs705704	ENSG00000123411	ENST00000262032	IKZF4	56041517	56042409	hMSC_Adipocyte_16590	openGene2openGene	VIT
metabolic	Adipo_hMSC	rs17323934	chr7	26864711	rs17323934	ENSG00000240990	ENST00000650141	HOXA11-AS	26864052	26865211	hMSC_Adipocyte_65737	openGene2openGene	T1D
metabolic	Adipo_hMSC	rs793108	chr10	31133742	rs3839909	ENSG00000237036	ENST00000692750	ZEB1-AS1	31133666	31134911	hMSC_Adipocyte_8148	ocr2openGene	MS
metabolic	Adipo_hMSC	rs7187776	chr16	28864161	rs7193733	ENSG00000260442	ENST00000686664	ATP2A1-AS1	28863233	28864668	hMSC_Adipocyte_26508	openGene2openGene	T1D
metabolic	Adipo_hMSC	rs12087340	chr1	85276474	rs1060843	ENSG00000282057	ENST00000498304	ENSG00000282057	85276092	85277085	hMSC_Adipocyte_2956	openGene2openGene	MS
metabolic	Adipo_hMSC	rs663743	chr11	64284975	rs2510066	ENSG00000256940	ENST00000538355	PPP1R14B-AS1	64284435	64285993	hMSC_Adipocyte_12754	openGene2openGene	T1D
metabolic	Adipo_hMSC	rs508970	chr11	61129867	rs10897141	ENSG00000167987	ENST00000538036	VPS37C	61129782	61130267	hMSC_Adipocyte_12571	ocr2openGene	RA
metabolic	Adipo_hMSC	rs7187776	chr16	28863883	rs11864750	ENSG00000260442	ENST00000691192	ATP2A1-AS1	28863233	28864668	hMSC_Adipocyte_26508	openGene2openGene	T1D
metabolic	Adipo_hMSC	rs73081554	chr3	58332737	rs180977001	ENSG00000168291	ENST00000485460	PDHB	58332525	58333723	hMSC_Adipocyte_47799	openGene2openGene	RA
metabolic	Adipo_hMSC	rs10849448	chr12	6384185	rs10849448	ENSG00000067182	ENST00000162749	TNFRSF1A	6383457	6384498	hMSC_Adipocyte_15168	openGene2openGene	JIA
metabolic	Adipo_hMSC	rs1701704	chr12	56041628	rs705704	ENSG00000065361	ENST00000546884	ERBB3	56041517	56042409	hMSC_Adipocyte_16590	openGene2openGene	T1D
metabolic	Adipo_hMSC	rs60920700	chr3	119560301	rs34394661	ENSG00000144843	ENST00000478399	ADPRH	119559537	119560339	hMSC_Adipocyte_49058	openGene2openGene	VIT
metabolic	Adipo_hMSC	rs1463485	chr17	75855710	rs1463485	ENSG00000108479	ENST00000225614	GALK1	75855018	75856261	hMSC_Adipocyte_30629	openGene2openGene	SLE
metabolic	Adipo_hMSC	rs10849448	chr12	6384185	rs10849448	ENSG00000215039	ENST00000535639	CD27-AS1	6383457	6384498	hMSC_Adipocyte_15168	openGene2openGene	JIA
metabolic	Adipo_hMSC	rs10849448	chr12	6384185	rs10849448	ENSG00000067182	ENST00000543995	TNFRSF1A	6383457	6384498	hMSC_Adipocyte_15168	openGene2openGene	JIA
metabolic	Adipo_hMSC	rs2066819	chr12	56300477	rs2695789	ENSG00000176422	ENST00000338146	SPRYD4	56299667	56300891	hMSC_Adipocyte_16612	openGene2openGene	PSO
metabolic	Adipo_hMSC	rs10849448	chr12	6384185	rs10849448	ENSG00000215039	ENST00000538616	CD27-AS1	6383457	6384498	hMSC_Adipocyte_15168	openGene2openGene	JIA
metabolic	Adipo_hMSC	rs1048990	chr14	35292469	rs1048990	ENSG00000100906	ENST00000553342	NFKBIA	35292054	35293063	hMSC_Adipocyte_21188	openGene2openGene	ALG
metabolic	Adipo_hMSC	rs1194	chr6	35185788	rs9348970	ENSG00000124678	ENST00000311875	TCP11	35185219	35185954	hMSC_Adipocyte_61544	ocr2openGene	SLE
metabolic	Adipo_hMSC	rs10883723	chr10	102502871	rs2296590	ENSG00000156398	ENST00000602439	SFXN2	102501919	102503110	hMSC_Adipocyte_10054	openGene2openGene	ALG
metabolic	Adipo_hMSC	rs28449958	chr16	28864161	rs7193733	ENSG00000178952	ENST00000313511	TUFM	28863233	28864668	hMSC_Adipocyte_26508	openGene2openGene	IBD
metabolic	Adipo_hMSC	rs10883723	chr10	102503918	rs3818470	ENSG00000156398	ENST00000602439	SFXN2	102503676	102504120	hMSC_Adipocyte_10055	openGene2openGene	ALG
metabolic	Adipo_hMSC	rs694739	chr11	64284975	rs2510066	ENSG00000173486	ENST00000309366	FKBP2	64284435	64285993	hMSC_Adipocyte_12754	openGene2openGene	MS
metabolic	Adipo_hMSC	rs7187776	chr16	28880144	rs8055138	ENSG00000177548	ENST00000570030	RABEP2	28879605	28880539	hMSC_Adipocyte_26509	openGene2openGene	T1D
metabolic	Adipo_hMSC	rs2017445	chr12	56041720	rs705705	ENSG00000139531	ENST00000547586	SUOX	56041517	56042409	hMSC_Adipocyte_16590	openGene2openGene	VIT
metabolic	Adipo_hMSC	rs773125	chr12	56042145	rs1131017	ENSG00000135404	ENST00000552754	CD63	56041517	56042409	hMSC_Adipocyte_16590	openGene2openGene	RA
metabolic	Adipo_hMSC	rs1463485	chr17	75855710	rs1463485	ENSG00000092929	ENST00000586108	UNC13D	75855018	75856261	hMSC_Adipocyte_30629	openGene2openGene	SLE
metabolic	Adipo_hMSC	rs2304206	chr19	49677009	rs975484	ENSG00000126453	ENST00000600947	BCL2L12	49676606	49677693	hMSC_Adipocyte_34800	openGene2openGene	VIT
metabolic	Adipo_hMSC	rs1194	chr6	35260055	rs4713844	ENSG00000112039	ENST00000229769	FANCE	35258897	35260469	hMSC_Adipocyte_61547	openGene2openGene	SLE
metabolic	Adipo_hMSC	rs1701704	chr12	56041628	rs705704	ENSG00000185664	ENST00000549233	PMEL	56041517	56042409	hMSC_Adipocyte_16590	openGene2openGene	T1D
metabolic	Adipo_hMSC	rs4809219	chr20	63741353	rs4809221	ENSG00000197114	ENST00000478385	ZGPAT	63739966	63741398	hMSC_Adipocyte_43778	openGene2openGene	ECZ
metabolic	Adipo_hMSC	rs4809219	chr20	63740795	rs6062510	ENSG00000197114	ENST00000472711	ZGPAT	63739966	63741398	hMSC_Adipocyte_43778	openGene2openGene	ECZ
metabolic	Adipo_hMSC	rs4690229	chr4	973657	rs13137144	ENSG00000178950	ENST00000628912	GAK	972656	974499	hMSC_Adipocyte_51471	openGene2openGene	SLE
metabolic	Adipo_hMSC	rs2017445	chr12	56041628	rs705704	ENSG00000170515	ENST00000550166	PA2G4	56041517	56042409	hMSC_Adipocyte_16590	openGene2openGene	VIT
metabolic	Adipo_hMSC	rs34804116	chr5	73233498	rs62361398	ENSG00000251493	ENST00000615637	FOXD1	73232743	73234126	hMSC_Adipocyte_57095	ocr2openGene	CRO
metabolic	Adipo_hMSC	rs2017445	chr12	56041628	rs705704	ENSG00000170515	ENST00000553057	PA2G4	56041517	56042409	hMSC_Adipocyte_16590	openGene2openGene	VIT
metabolic	Adipo_hMSC	rs5758343	chr22	41544367	rs11554327	ENSG00000196419	ENST00000405878	XRCC6	41543835	41544916	hMSC_Adipocyte_45673	openGene2openGene	ALG
metabolic	Adipo_hMSC	rs663743	chr11	64285685	rs887314	ENSG00000173264	ENST00000411458	GPR137	64284435	64285993	hMSC_Adipocyte_12754	openGene2openGene	T1D
metabolic	Adipo_hMSC	rs663743	chr11	64284975	rs2510066	ENSG00000173264	ENST00000546139	GPR137	64284435	64285993	hMSC_Adipocyte_12754	openGene2openGene	T1D
metabolic	Adipo_hMSC	rs3091307	chr5	132655964	rs67006560	ENSG00000164404	ENST00000378673	GDF9	132655867	132657040	hMSC_Adipocyte_58455	openGene2openGene	ALG
metabolic	Adipo_hMSC	rs3091307	chr5	132656717	rs1881457	ENSG00000164404	ENST00000624495	GDF9	132655867	132657040	hMSC_Adipocyte_58455	openGene2openGene	ALG
metabolic	Adipo_hMSC	rs17323934	chr7	26864711	rs17323934	ENSG00000253552	ENST00000518046	HOXA-AS2	26864052	26865211	hMSC_Adipocyte_65737	openGene2openGene	T1D
metabolic	Adipo_hMSC	rs60131261	chr6	30061023	rs9295829	ENSG00000234127	ENST00000487829	TRIM26	30060573	30062028	hMSC_Adipocyte_61248	openGene2openGene	VIT
metabolic	Adipo_hMSC	rs60131261	chr6	30061023	rs9295829	ENSG00000234127	ENST00000434785	TRIM26	30060573	30062028	hMSC_Adipocyte_61248	openGene2openGene	VIT
metabolic	Adipo_hMSC	rs6738825	chr2	197785535	rs771018	ENSG00000144381	ENST00000426480	HSPD1	197784915	197786882	hMSC_Adipocyte_40349	openGene2openGene	SLE
metabolic	Adipo_hMSC	rs60920700	chr3	119559846	rs41271393	ENSG00000121577	ENST00000264231	POPDC2	119559537	119560339	hMSC_Adipocyte_49058	openGene2openGene	VIT
metabolic	Adipo_hMSC	rs2017445	chr12	56041628	rs705704	ENSG00000229117	ENST00000552314	RPL41	56041517	56042409	hMSC_Adipocyte_16590	openGene2openGene	VIT
metabolic	Adipo_hMSC	rs10876864	chr12	56080024	rs7297175	ENSG00000135482	ENST00000551880	ZC3H10	56078974	56080630	hMSC_Adipocyte_16594	openGene2openGene	ALG
metabolic	Adipo_hMSC	rs60920700	chr3	119559621	rs16829980	ENSG00000121577	ENST00000264231	POPDC2	119559537	119560339	hMSC_Adipocyte_49058	openGene2openGene	VIT
metabolic	Adipo_hMSC	rs2017445	chr12	56041720	rs705705	ENSG00000229117	ENST00000552314	RPL41	56041517	56042409	hMSC_Adipocyte_16590	openGene2openGene	VIT
metabolic	Adipo_hMSC	rs7512552	chr1	150487216	rs3840449	ENSG00000143384	ENST00000678770	MCL1	150487135	150487684	hMSC_Adipocyte_4174	openGene2openGene	ECZ
metabolic	Adipo_hMSC	rs2017445	chr12	56041628	rs705704	ENSG00000229117	ENST00000546485	RPL41	56041517	56042409	hMSC_Adipocyte_16590	openGene2openGene	VIT
metabolic	Adipo_hMSC	rs3091307	chr5	132656189	rs115008099	ENSG00000131437	ENST00000378746	KIF3A	132655867	132657040	hMSC_Adipocyte_58455	openGene2openGene	ALG
metabolic	Adipo_hMSC	rs2066819	chr12	56334216	rs2371494	ENSG00000139579	ENST00000341463	NABP2	56333578	56334570	hMSC_Adipocyte_16614	openGene2openGene	PSO
metabolic	Adipo_hMSC	rs17323934	chr7	26865151	rs73069540	ENSG00000273961	ENST00000613939	ENSG00000273961	26864052	26865211	hMSC_Adipocyte_65737	openGene2openGene	T1D
metabolic	Adipo_hMSC	rs1217382	chr1	113905292	rs971173	ENSG00000163349	ENST00000369558	HIPK1	113904468	113905480	hMSC_Adipocyte_3723	openGene2openGene	CRO
metabolic	Adipo_hMSC	rs33993564	chr5	150847337	rs17111376	ENSG00000171992	ENST00000307662	SYNPO	150846969	150847456	hMSC_Adipocyte_59214	openGene2openGene	IBD
metabolic	Adipo_hMSC	rs2066819	chr12	56300477	rs2695789	ENSG00000135469	ENST00000551566	COQ10A	56299667	56300891	hMSC_Adipocyte_16612	openGene2openGene	PSO
metabolic	Adipo_hMSC	rs13376554	chr1	67134651	rs11352563	ENSG00000116704	ENST00000235345	SLC35D1	67134545	67135122	hMSC_Adipocyte_2588	openGene2openGene	UC
metabolic	Adipo_hMSC	rs10790268	chr11	118790689	rs57494551	ENSG00000118181	ENST00000532567	RPS25	118790440	118792501	hMSC_Adipocyte_14327	openGene2openGene	RA
metabolic	Adipo_hMSC	rs2066819	chr12	56300477	rs2695789	ENSG00000135469	ENST00000308197	COQ10A	56299667	56300891	hMSC_Adipocyte_16612	openGene2openGene	PSO
metabolic	Adipo_hMSC	rs28449958	chr16	28864161	rs7193733	ENSG00000177548	ENST00000561803	RABEP2	28863233	28864668	hMSC_Adipocyte_26508	openGene2openGene	IBD
metabolic	Adipo_hMSC	rs28449958	chr16	28863883	rs11864750	ENSG00000177548	ENST00000570030	RABEP2	28863233	28864668	hMSC_Adipocyte_26508	openGene2openGene	IBD
metabolic	Adipo_hMSC	rs11714843	chr3	119498465	rs2280670	ENSG00000176142	ENST00000319172	TMEM39A	119498094	119499013	hMSC_Adipocyte_49056	openGene2openGene	JIA
metabolic	Adipo_hMSC	rs5758343	chr22	41381311	rs2234053	ENSG00000100401	ENST00000422838	RANGAP1	41380926	41382446	hMSC_Adipocyte_45657	openGene2openGene	ALG
metabolic	Adipo_hMSC	rs6873255	chr5	173918020	rs55946741	ENSG00000254211	ENST00000520324	LINC01485	173917620	173918698	hMSC_Adipocyte_59896	openGene2openGene	CRO
metabolic	Adipo_hMSC	rs663743	chr11	64284975	rs2510066	ENSG00000149743	ENST00000545812	TRPT1	64284435	64285993	hMSC_Adipocyte_12754	openGene2openGene	T1D
metabolic	Adipo_hMSC	rs6889239	chr5	151081488	rs960709	ENSG00000197043	ENST00000522664	ANXA6	151080535	151081552	hMSC_Adipocyte_59227	openGene2openGene	SLE
metabolic	Adipo_hMSC	rs4976646	chr5	177357447	rs4976689	ENSG00000169230	ENST00000503853	PRELID1	177357188	177358583	hMSC_Adipocyte_59984	openGene2openGene	MS
metabolic	Adipo_hMSC	rs35164067	chr19	10404166	rs73923215	ENSG00000129347	ENST00000537964	KRI1	10403267	10405054	hMSC_Adipocyte_33234	openGene2openGene	AS
metabolic	Adipo_hMSC	rs1048990	chr14	35292469	rs1048990	ENSG00000100890	ENST00000605870	PRORP	35292054	35293063	hMSC_Adipocyte_21188	openGene2openGene	ALG
metabolic	Adipo_hMSC	rs1170436	chr16	68528912	rs4783653	ENSG00000286140	ENST00000519520	DERPC	68528500	68528985	hMSC_Adipocyte_27285	openGene2openGene	SLE
metabolic	Adipo_hMSC	rs28414437	chr14	80996305	rs4903961	ENSG00000165409	ENST00000298171	TSHR	80996202	80996679	hMSC_Adipocyte_22428	ocr2openGene	GD
metabolic	Adipo_hMSC	rs1170436	chr16	68540161	rs1170442	ENSG00000286140	ENST00000306585	DERPC	68538882	68540264	hMSC_Adipocyte_27287	openGene2openGene	SLE
metabolic	Adipo_hMSC	rs1534154	chr3	119600974	rs2049501	ENSG00000121594	ENST00000463729	CD80	119600721	119601199	hMSC_Adipocyte_49062	openGene2openGene	SLE
metabolic	Adipo_hMSC	rs1170436	chr16	68528912	rs4783653	ENSG00000286140	ENST00000306585	DERPC	68528500	68528985	hMSC_Adipocyte_27285	openGene2openGene	SLE
metabolic	Adipo_hMSC	rs17323934	chr7	26865151	rs73069540	ENSG00000197576	ENST00000610970	HOXA4	26864052	26865211	hMSC_Adipocyte_65737	openGene2openGene	T1D
metabolic	Adipo_hMSC	rs3197999	chr3	49500406	rs35261698	ENSG00000173402	ENST00000430636	DAG1	49500404	49501538	hMSC_Adipocyte_47483	ocr2openGene	IBD
metabolic	Adipo_hMSC	rs1893217	chr18	12777574	rs2542148	ENSG00000175354	ENST00000309660	PTPN2	12776769	12778080	hMSC_Adipocyte_31351	openGene2openGene	CEL
metabolic	Adipo_hMSC	rs2066819	chr12	56333921	rs80317430	ENSG00000062485	ENST00000548849	CS	56333578	56334570	hMSC_Adipocyte_16614	openGene2openGene	PSO
metabolic	Adipo_hMSC	rs7204270	chr16	30186830	rs1132812	ENSG00000102879	ENST00000568763	CORO1A	30186543	30187764	hMSC_Adipocyte_26562	openGene2openGene	MS
metabolic	Adipo_hMSC	rs7204270	chr16	30186830	rs1132812	ENSG00000102879	ENST00000568982	CORO1A	30186543	30187764	hMSC_Adipocyte_26562	openGene2openGene	MS
metabolic	Adipo_hMSC	rs793108	chr10	31133742	rs3839909	ENSG00000237036	ENST00000691219	ZEB1-AS1	31133666	31134911	hMSC_Adipocyte_8148	ocr2openGene	MS
metabolic	Adipo_hMSC	rs7187776	chr16	28846324	rs7187776	ENSG00000260442	ENST00000561547	ATP2A1-AS1	28846064	28846887	hMSC_Adipocyte_26506	openGene2openGene	T1D
metabolic	Adipo_hMSC	rs773125	chr12	56042145	rs1131017	ENSG00000123353	ENST00000552672	ORMDL2	56041517	56042409	hMSC_Adipocyte_16590	openGene2openGene	RA
metabolic	Adipo_hMSC	rs11643872	chr16	30958165	rs11643872	ENSG00000140682	ENST00000567607	TGFB1I1	30957010	30958535	hMSC_Adipocyte_26612	openGene2openGene	GD
metabolic	Adipo_hMSC	rs773125	chr12	56042145	rs1131017	ENSG00000229117	ENST00000546591	RPL41	56041517	56042409	hMSC_Adipocyte_16590	openGene2openGene	RA
metabolic	Adipo_hMSC	rs3801810	chr7	26865151	rs73069540	ENSG00000273961	ENST00000613939	ENSG00000273961	26864052	26865211	hMSC_Adipocyte_65737	openGene2openGene	CRO
metabolic	Adipo_hMSC	rs1860545	chr12	6341779	rs767455	ENSG00000111639	ENST00000229238	MRPL51	6341609	6342251	hMSC_Adipocyte_15160	openGene2openGene	AS
metabolic	Adipo_hMSC	rs1860545	chr12	6341779	rs767455	ENSG00000111639	ENST00000538814	MRPL51	6341609	6342251	hMSC_Adipocyte_15160	openGene2openGene	AS
metabolic	Adipo_hMSC	rs13153019	chr5	177357438	rs4976688	ENSG00000131188	ENST00000510492	PRR7	177357188	177358583	hMSC_Adipocyte_59984	openGene2openGene	ALG
metabolic	Adipo_hMSC	rs1860545	chr12	6341779	rs767455	ENSG00000111639	ENST00000543959	MRPL51	6341609	6342251	hMSC_Adipocyte_15160	openGene2openGene	AS
metabolic	Adipo_hMSC	rs1249910	chr3	112672327	rs1249910	ENSG00000091986	ENST00000473959	CCDC80	112671856	112672530	hMSC_Adipocyte_48855	ocr2openGene	ECZ
metabolic	Adipo_hMSC	rs112006329	chr11	575800	rs34793529	ENSG00000174775	ENST00000493230	HRAS	575438	576754	hMSC_Adipocyte_10995	openGene2openGene	SLE
metabolic	Adipo_hMSC	rs9469899	chr6	34792104	rs13215181	ENSG00000196821	ENST00000374026	ILRUN	34791427	34793203	hMSC_Adipocyte_61529	openGene2openGene	GD
metabolic	Adipo_hMSC	rs5758343	chr22	41448782	rs202657	ENSG00000100412	ENST00000679320	ACO2	41448185	41448796	hMSC_Adipocyte_45666	openGene2openGene	ALG
metabolic	Adipo_hMSC	rs1249910	chr3	112671994	rs11927615	ENSG00000091986	ENST00000473959	CCDC80	112671856	112672530	hMSC_Adipocyte_48855	ocr2openGene	ECZ
metabolic	Adipo_hMSC	rs180977001	chr3	58332750	rs185407974	ENSG00000168291	ENST00000485460	PDHB	58332525	58333723	hMSC_Adipocyte_47799	openGene2openGene	SLE
metabolic	Adipo_hMSC	rs3197999	chr3	49358324	rs1800668	ENSG00000177352	ENST00000321895	CCDC71	49357578	49358978	hMSC_Adipocyte_47474	openGene2openGene	IBD
metabolic	Adipo_hMSC	rs149010539	chr3	48504480	rs114743756	ENSG00000114268	ENST00000445633	PFKFB4	48503459	48504925	hMSC_Adipocyte_47424	openGene2openGene	CRO
metabolic	Adipo_hMSC	rs6938946	chr6	35185788	rs9348970	ENSG00000124678	ENST00000311875	TCP11	35185219	35185954	hMSC_Adipocyte_61544	ocr2openGene	SLE
metabolic	Adipo_hMSC	rs3197999	chr3	49358324	rs1800668	ENSG00000145029	ENST00000494057	NICN1	49357578	49358978	hMSC_Adipocyte_47474	openGene2openGene	IBD
metabolic	Adipo_hMSC	rs28449958	chr16	28864161	rs7193733	ENSG00000178952	ENST00000569217	TUFM	28863233	28864668	hMSC_Adipocyte_26508	openGene2openGene	IBD
metabolic	Adipo_hMSC	rs694739	chr11	64284975	rs2510066	ENSG00000173486	ENST00000536642	FKBP2	64284435	64285993	hMSC_Adipocyte_12754	openGene2openGene	MS
metabolic	Adipo_hMSC	rs7187776	chr16	28880144	rs8055138	ENSG00000177548	ENST00000544477	RABEP2	28879605	28880539	hMSC_Adipocyte_26509	openGene2openGene	T1D
metabolic	Adipo_hMSC	rs9355260	chr6	159104207	rs55966014	ENSG00000271913	ENST00000659798	TAGAP-AS1	159104003	159104607	hMSC_Adipocyte_64708	openGene2openGene	MS
metabolic	Adipo_hMSC	rs694739	chr11	64285685	rs887314	ENSG00000173486	ENST00000309366	FKBP2	64284435	64285993	hMSC_Adipocyte_12754	openGene2openGene	MS
metabolic	Adipo_hMSC	rs9355260	chr6	159104207	rs55966014	ENSG00000271913	ENST00000654871	TAGAP-AS1	159104003	159104607	hMSC_Adipocyte_64708	openGene2openGene	MS
metabolic	Adipo_hMSC	rs7187776	chr16	28880144	rs8055138	ENSG00000168488	ENST00000336783	ATXN2L	28879605	28880539	hMSC_Adipocyte_26509	openGene2openGene	T1D
metabolic	Adipo_hMSC	rs9355260	chr6	159104207	rs55966014	ENSG00000271913	ENST00000665423	TAGAP-AS1	159104003	159104607	hMSC_Adipocyte_64708	openGene2openGene	MS
metabolic	Adipo_hMSC	rs28449958	chr16	28863883	rs11864750	ENSG00000260442	ENST00000561547	ATP2A1-AS1	28863233	28864668	hMSC_Adipocyte_26508	openGene2openGene	IBD
metabolic	Adipo_hMSC	rs7204270	chr16	30186830	rs1132812	ENSG00000090238	ENST00000570099	YPEL3	30186543	30187764	hMSC_Adipocyte_26562	openGene2openGene	MS
metabolic	Adipo_hMSC	rs4809219	chr20	63741353	rs4809221	ENSG00000197114	ENST00000477340	ZGPAT	63739966	63741398	hMSC_Adipocyte_43778	openGene2openGene	ECZ
metabolic	Adipo_hMSC	rs1701704	chr12	56080595	rs3741499	ENSG00000135482	ENST00000549973	ZC3H10	56078974	56080630	hMSC_Adipocyte_16594	openGene2openGene	T1D
metabolic	Adipo_hMSC	rs9611565	chr22	41381554	rs9607799	ENSG00000167074	ENST00000406644	TEF	41380926	41382446	hMSC_Adipocyte_45657	openGene2openGene	VIT
metabolic	Adipo_hMSC	rs1463485	chr17	75855710	rs1463485	ENSG00000092929	ENST00000412096	UNC13D	75855018	75856261	hMSC_Adipocyte_30629	openGene2openGene	SLE
metabolic	Adipo_hMSC	rs3883338	chr17	42387807	rs3736164	ENSG00000126561	ENST00000345506	STAT5A	42387746	42389217	hMSC_Adipocyte_29451	openGene2openGene	IBD
metabolic	Adipo_hMSC	rs1170436	chr16	68540161	rs1170442	ENSG00000141076	ENST00000567015	UTP4	68538882	68540264	hMSC_Adipocyte_27287	openGene2openGene	SLE
metabolic	Adipo_hMSC	rs9926533	chr16	31074149	rs2303222	ENSG00000103507	ENST00000567530	BCKDK	31074135	31074747	hMSC_Adipocyte_26620	openGene2openGene	SLE
metabolic	Adipo_hMSC	rs2256814	chr20	63740688	rs1741708	ENSG00000101246	ENST00000607873	ARFRP1	63739966	63741398	hMSC_Adipocyte_43778	openGene2openGene	MS
metabolic	Adipo_hMSC	rs2066819	chr12	56359090	rs57870697	ENSG00000135517	ENST00000650166	MIP	56358857	56359190	hMSC_Adipocyte_16615	openGene2openGene	PSO
metabolic	Adipo_hMSC	rs1170436	chr16	68540042	rs1182968	ENSG00000141076	ENST00000567235	UTP4	68538882	68540264	hMSC_Adipocyte_27287	openGene2openGene	SLE
metabolic	Adipo_hMSC	rs2017445	chr12	56041720	rs705705	ENSG00000065361	ENST00000411731	ERBB3	56041517	56042409	hMSC_Adipocyte_16590	openGene2openGene	VIT
metabolic	Adipo_hMSC	rs1170436	chr16	68539161	rs1170445	ENSG00000141076	ENST00000567235	UTP4	68538882	68540264	hMSC_Adipocyte_27287	openGene2openGene	SLE
metabolic	Adipo_hMSC	rs2066819	chr12	56267121	rs60542959	ENSG00000139645	ENST00000551023	ANKRD52	56266614	56267708	hMSC_Adipocyte_16611	openGene2openGene	PSO
metabolic	Adipo_hMSC	rs2256814	chr20	63740688	rs1741708	ENSG00000101246	ENST00000618568	ARFRP1	63739966	63741398	hMSC_Adipocyte_43778	openGene2openGene	MS
metabolic	Adipo_hMSC	rs17323934	chr7	26864711	rs17323934	ENSG00000233429	ENST00000428939	HOTAIRM1	26864052	26865211	hMSC_Adipocyte_65737	openGene2openGene	T1D
metabolic	Adipo_hMSC	rs2066819	chr12	56300477	rs2695789	ENSG00000144785	ENST00000548360	ENSG00000144785	56299667	56300891	hMSC_Adipocyte_16612	openGene2openGene	PSO
metabolic	Adipo_hMSC	rs60920700	chr3	119571467	rs56135341	ENSG00000121594	ENST00000478182	CD80	119571191	119571535	hMSC_Adipocyte_49059	ocr2openGene	VIT
metabolic	Adipo_hMSC	rs3883338	chr17	42387807	rs3736164	ENSG00000126561	ENST00000677893	STAT5A	42387746	42389217	hMSC_Adipocyte_29451	openGene2openGene	IBD
metabolic	Adipo_hMSC	rs60920700	chr3	119560068	rs68180496	ENSG00000121577	ENST00000493094	POPDC2	119559537	119560339	hMSC_Adipocyte_49058	openGene2openGene	VIT
metabolic	Adipo_hMSC	rs10876864	chr12	56042145	rs1131017	ENSG00000170515	ENST00000552766	PA2G4	56041517	56042409	hMSC_Adipocyte_16590	openGene2openGene	ALG
metabolic	Adipo_hMSC	rs1170436	chr16	68540161	rs1170442	ENSG00000103044	ENST00000219322	HAS3	68538882	68540264	hMSC_Adipocyte_27287	openGene2openGene	SLE
metabolic	Adipo_hMSC	rs12445568	chr16	30958236	rs62055866	ENSG00000140682	ENST00000561785	TGFB1I1	30957010	30958535	hMSC_Adipocyte_26612	openGene2openGene	PSO
metabolic	Adipo_hMSC	rs1170436	chr16	68539384	rs1170444	ENSG00000103044	ENST00000566118	HAS3	68538882	68540264	hMSC_Adipocyte_27287	openGene2openGene	SLE
metabolic	Adipo_hMSC	rs12445568	chr16	30957268	rs4889599	ENSG00000140682	ENST00000561785	TGFB1I1	30957010	30958535	hMSC_Adipocyte_26612	openGene2openGene	PSO
metabolic	Adipo_hMSC	rs250308	chr5	119355998	rs3797339	ENSG00000133835	ENST00000684160	HSD17B4	119355590	119356483	hMSC_Adipocyte_58115	openGene2openGene	ALG
metabolic	Adipo_hMSC	rs17607589	chr3	188683350	rs55661102	ENSG00000113916	ENST00000621333	BCL6	188683006	188683537	hMSC_Adipocyte_51095	ocr2openGene	ALG
metabolic	Adipo_hMSC	rs9926533	chr16	30958165	rs11643872	ENSG00000103496	ENST00000613541	STX4	30957010	30958535	hMSC_Adipocyte_26612	openGene2openGene	SLE
metabolic	Adipo_hMSC	rs10790268	chr11	118790689	rs57494551	ENSG00000264211	ENST00000581627	MIR4492	118790440	118792501	hMSC_Adipocyte_14327	openGene2openGene	RA
metabolic	Adipo_hMSC	rs36014129	chr6	26021644	rs41266779	ENSG00000168298	ENST00000304218	H1-4	26021073	26022046	hMSC_Adipocyte_61010	openGene2openGene	SLE
metabolic	Adipo_hMSC	rs2304206	chr19	49665670	rs2304205	ENSG00000126460	ENST00000596877	PRRG2	49665321	49666271	hMSC_Adipocyte_34798	openGene2openGene	VIT
metabolic	Adipo_hMSC	rs12148050	chr14	102800045	rs11624345	ENSG00000131323	ENST00000539721	TRAF3	102799612	102800096	hMSC_Adipocyte_22977	ocr2openGene	MS
metabolic	Adipo_hMSC	rs11611029	chr12	55974294	rs11171710	ENSG00000135414	ENST00000546799	GDF11	55973398	55974539	hMSC_Adipocyte_16587	openGene2openGene	HT
metabolic	Adipo_hMSC	rs5758343	chr22	41444403	rs106860	ENSG00000100412	ENST00000679311	ACO2	41444348	41444666	hMSC_Adipocyte_45663	ocr2openGene	ALG
metabolic	Adipo_hMSC	rs4976646	chr5	177357447	rs4976689	ENSG00000131187	ENST00000503736	F12	177357188	177358583	hMSC_Adipocyte_59984	openGene2openGene	MS
metabolic	Adipo_hMSC	rs60920700	chr3	119560068	rs68180496	ENSG00000163389	ENST00000295588	POGLUT1	119559537	119560339	hMSC_Adipocyte_49058	openGene2openGene	VIT
metabolic	Adipo_hMSC	rs4976646	chr5	177357447	rs4976689	ENSG00000169230	ENST00000511309	PRELID1	177357188	177358583	hMSC_Adipocyte_59984	openGene2openGene	MS
metabolic	Adipo_hMSC	rs663743	chr11	64285685	rs887314	ENSG00000149743	ENST00000544286	TRPT1	64284435	64285993	hMSC_Adipocyte_12754	openGene2openGene	T1D
metabolic	Adipo_hMSC	rs2542162	chr18	12884344	rs2292759	ENSG00000085415	ENST00000592170	SEH1L	12883246	12884619	hMSC_Adipocyte_31355	openGene2openGene	T1D
metabolic	Adipo_hMSC	rs6873255	chr5	173923987	rs72812811	ENSG00000254211	ENST00000653465	LINC01485	173923776	173924098	hMSC_Adipocyte_59897	ocr2openGene	CRO
metabolic	Adipo_hMSC	rs11611029	chr12	55974294	rs11171710	ENSG00000135392	ENST00000317287	DNAJC14	55973398	55974539	hMSC_Adipocyte_16587	openGene2openGene	HT
metabolic	Adipo_hMSC	rs3197999	chr3	49199901	rs12637576	ENSG00000173402	ENST00000515359	DAG1	49198799	49200246	hMSC_Adipocyte_47463	openGene2openGene	IBD
metabolic	Adipo_hMSC	rs17323934	chr7	26865151	rs73069540	ENSG00000240990	ENST00000522863	HOXA11-AS	26864052	26865211	hMSC_Adipocyte_65737	openGene2openGene	T1D
metabolic	Adipo_hMSC	rs694739	chr11	64285685	rs887314	ENSG00000173153	ENST00000406310	ESRRA	64284435	64285993	hMSC_Adipocyte_12754	openGene2openGene	MS
metabolic	Adipo_hMSC	rs12445568	chr16	30958236	rs62055866	ENSG00000260267	ENST00000564629	ENSG00000260267	30957010	30958535	hMSC_Adipocyte_26612	openGene2openGene	PSO
metabolic	Adipo_hMSC	rs56083426	chr15	38564760	rs55728265	ENSG00000171262	ENST00000491535	FAM98B	38563749	38565574	hMSC_Adipocyte_23526	openGene2openGene	CRO
metabolic	Adipo_hMSC	rs2066819	chr12	56334216	rs2371494	ENSG00000170581	ENST00000556140	STAT2	56333578	56334570	hMSC_Adipocyte_16614	openGene2openGene	PSO
metabolic	Adipo_hMSC	rs11755393	chr6	34792451	rs7769820	ENSG00000272288	ENST00000667026	ILRUN-AS1	34791427	34793203	hMSC_Adipocyte_61529	openGene2openGene	SLE
metabolic	Adipo_hMSC	rs78037977	chr1	172746562	rs78037977	ENSG00000117586	ENST00000367718	TNFSF4	172746079	172746678	hMSC_Adipocyte_5038	ocr2openGene	VIT
metabolic	Adipo_hMSC	rs4976646	chr5	177367190	rs12654812	ENSG00000198055	ENST00000355472	GRK6	177366705	177367638	hMSC_Adipocyte_59986	openGene2openGene	MS
metabolic	Adipo_hMSC	rs13153019	chr5	177357611	rs4075959	ENSG00000131188	ENST00000323249	PRR7	177357188	177358583	hMSC_Adipocyte_59984	openGene2openGene	ALG
metabolic	Adipo_hMSC	rs1800693	chr12	6341779	rs767455	ENSG00000111321	ENST00000539925	LTBR	6341609	6342251	hMSC_Adipocyte_15160	openGene2openGene	MS
metabolic	Adipo_hMSC	rs5758343	chr22	41448782	rs202657	ENSG00000100410	ENST00000459687	PHF5A	41448185	41448796	hMSC_Adipocyte_45666	ocr2openGene	ALG
metabolic	Adipo_hMSC	rs11643872	chr16	30958165	rs11643872	ENSG00000140682	ENST00000568142	TGFB1I1	30957010	30958535	hMSC_Adipocyte_26612	openGene2openGene	GD
metabolic	Adipo_hMSC	rs11643872	chr16	30958165	rs11643872	ENSG00000140682	ENST00000361773	TGFB1I1	30957010	30958535	hMSC_Adipocyte_26612	openGene2openGene	GD
metabolic	Adipo_hMSC	rs11714843	chr3	119498465	rs2280670	ENSG00000138495	ENST00000261070	COX17	119498094	119499013	hMSC_Adipocyte_49056	openGene2openGene	JIA
metabolic	Adipo_hMSC	rs2495365	chr1	2556327	rs2227313	ENSG00000157873	ENST00000471768	TNFRSF14	2555537	2557390	hMSC_Adipocyte_102	openGene2openGene	UC
metabolic	Adipo_hMSC	rs1893217	chr18	12777326	rs7237497	ENSG00000175354	ENST00000646492	PTPN2	12776769	12778080	hMSC_Adipocyte_31351	openGene2openGene	CEL
metabolic	Adipo_hMSC	rs112006329	chr11	575800	rs34793529	ENSG00000099849	ENST00000431809	RASSF7	575438	576754	hMSC_Adipocyte_10995	openGene2openGene	SLE
metabolic	Adipo_hMSC	rs1463485	chr17	75855927	rs936394	ENSG00000108479	ENST00000588479	GALK1	75855018	75856261	hMSC_Adipocyte_30629	openGene2openGene	SLE
metabolic	Adipo_hMSC	rs34835	chr16	28554346	rs7191618	ENSG00000261832	ENST00000636766	ENSG00000261832	28553759	28554644	hMSC_Adipocyte_26500	openGene2openGene	T1D
metabolic	Adipo_hMSC	rs10883723	chr10	102503918	rs3818470	ENSG00000156398	ENST00000602660	SFXN2	102503676	102504120	hMSC_Adipocyte_10055	openGene2openGene	ALG
metabolic	Adipo_hMSC	rs7512552	chr1	150487216	rs3840449	ENSG00000143420	ENST00000339643	ENSA	150487135	150487684	hMSC_Adipocyte_4174	openGene2openGene	ECZ
metabolic	Adipo_hMSC	rs2304206	chr19	49665670	rs2304205	ENSG00000126456	ENST00000599223	IRF3	49665321	49666271	hMSC_Adipocyte_34798	openGene2openGene	VIT
metabolic	Adipo_hMSC	rs2790159	chr10	58269403	rs1416763	ENSG00000108064	ENST00000373895	TFAM	58268851	58269598	hMSC_Adipocyte_8665	openGene2openGene	CRO
metabolic	Adipo_hMSC	rs10883723	chr10	102503918	rs3818470	ENSG00000156398	ENST00000602764	SFXN2	102503676	102504120	hMSC_Adipocyte_10055	openGene2openGene	ALG
metabolic	Adipo_hMSC	rs2495365	chr1	2556327	rs2227313	ENSG00000157916	ENST00000378512	RER1	2555537	2557390	hMSC_Adipocyte_102	openGene2openGene	UC
metabolic	Adipo_hMSC	rs9355260	chr6	159104207	rs55966014	ENSG00000271913	ENST00000646912	TAGAP-AS1	159104003	159104607	hMSC_Adipocyte_64708	openGene2openGene	MS
metabolic	Adipo_hMSC	rs2017445	chr12	56041628	rs705704	ENSG00000139531	ENST00000394115	SUOX	56041517	56042409	hMSC_Adipocyte_16590	openGene2openGene	VIT
metabolic	Adipo_hMSC	rs694739	chr11	64284975	rs2510066	ENSG00000173486	ENST00000541388	FKBP2	64284435	64285993	hMSC_Adipocyte_12754	openGene2openGene	MS
metabolic	Adipo_hMSC	rs7187776	chr16	28880144	rs8055138	ENSG00000177548	ENST00000568703	RABEP2	28879605	28880539	hMSC_Adipocyte_26509	openGene2openGene	T1D
metabolic	Adipo_hMSC	rs2304206	chr19	49665670	rs2304205	ENSG00000126457	ENST00000529836	PRMT1	49665321	49666271	hMSC_Adipocyte_34798	openGene2openGene	VIT
metabolic	Adipo_hMSC	rs2017445	chr12	56041628	rs705704	ENSG00000257809	ENST00000548731	MYL6B-AS1	56041517	56042409	hMSC_Adipocyte_16590	openGene2openGene	VIT
metabolic	Adipo_hMSC	rs12421615	chr11	64285685	rs887314	ENSG00000173113	ENST00000535750	TRMT112	64284435	64285993	hMSC_Adipocyte_12754	openGene2openGene	VIT
metabolic	Adipo_hMSC	rs12445568	chr16	31033362	rs58726213	ENSG00000140682	ENST00000564176	TGFB1I1	31032743	31034457	hMSC_Adipocyte_26616	openGene2openGene	PSO
metabolic	Adipo_hMSC	rs2304206	chr19	49677009	rs975484	ENSG00000126453	ENST00000616144	BCL2L12	49676606	49677693	hMSC_Adipocyte_34800	openGene2openGene	VIT
metabolic	Adipo_hMSC	rs9611565	chr22	41381311	rs2234053	ENSG00000100401	ENST00000356244	RANGAP1	41380926	41382446	hMSC_Adipocyte_45657	openGene2openGene	VIT
metabolic	Adipo_hMSC	rs694739	chr11	64285685	rs887314	ENSG00000126432	ENST00000265462	PRDX5	64284435	64285993	hMSC_Adipocyte_12754	openGene2openGene	MS
metabolic	Adipo_hMSC	rs4755450	chr11	36314713	rs2218565	ENSG00000135362	ENST00000378867	PRR5L	36314226	36314770	hMSC_Adipocyte_12131	ocr2openGene	MS
metabolic	Adipo_hMSC	rs33993564	chr5	150790321	rs74973123	ENSG00000132912	ENST00000518015	DCTN4	150790133	150790690	hMSC_Adipocyte_59212	ocr2openGene	IBD
metabolic	Adipo_hMSC	rs6873255	chr5	173923987	rs72812811	ENSG00000145919	ENST00000471339	BOD1	173923776	173924098	hMSC_Adipocyte_59897	ocr2openGene	CRO
metabolic	Adipo_hMSC	rs2066819	chr12	56360038	rs2066818	ENSG00000135473	ENST00000425394	PAN2	56359895	56360706	hMSC_Adipocyte_16616	openGene2openGene	PSO
metabolic	Adipo_hMSC	rs13018977	chr2	241316415	rs13006939	ENSG00000115677	ENST00000449504	HDLBP	241314854	241316657	hMSC_Adipocyte_41804	openGene2openGene	T1D
metabolic	Adipo_hMSC	rs4755450	chr11	36314713	rs2218565	ENSG00000135362	ENST00000530050	PRR5L	36314226	36314770	hMSC_Adipocyte_12131	ocr2openGene	MS
metabolic	Adipo_hMSC	rs2066819	chr12	56359090	rs57870697	ENSG00000135473	ENST00000610546	PAN2	56358857	56359190	hMSC_Adipocyte_16615	openGene2openGene	PSO
metabolic	Adipo_hMSC	rs63406760	chr12	122966218	rs4148856	ENSG00000051825	ENST00000541437	MPHOSPH9	122965765	122966836	hMSC_Adipocyte_18464	openGene2openGene	ALG
metabolic	Adipo_hMSC	rs13018977	chr2	241316415	rs13006939	ENSG00000115677	ENST00000417540	HDLBP	241314854	241316657	hMSC_Adipocyte_41804	openGene2openGene	T1D
metabolic	Adipo_hMSC	rs6873255	chr5	173926511	rs747472	ENSG00000145919	ENST00000285908	BOD1	173926372	173926715	hMSC_Adipocyte_59898	ocr2openGene	CRO
metabolic	Adipo_hMSC	rs74908652	chr19	10315836	rs78295726	ENSG00000161847	ENST00000617231	RAVER1	10315419	10316168	hMSC_Adipocyte_33229	openGene2openGene	SLE
metabolic	Adipo_hMSC	rs11643872	chr16	30958165	rs11643872	ENSG00000167394	ENST00000442862	ZNF668	30957010	30958535	hMSC_Adipocyte_26612	openGene2openGene	GD
metabolic	Adipo_hMSC	rs11643872	chr16	30958165	rs11643872	ENSG00000167394	ENST00000426488	ZNF668	30957010	30958535	hMSC_Adipocyte_26612	openGene2openGene	GD
metabolic	Adipo_hMSC	rs12421615	chr11	64284975	rs2510066	ENSG00000110011	ENST00000321460	DNAJC4	64284435	64285993	hMSC_Adipocyte_12754	openGene2openGene	VIT
metabolic	Adipo_hMSC	rs2066819	chr12	56333921	rs80317430	ENSG00000257303	ENST00000549860	CNPY2-AS1	56333578	56334570	hMSC_Adipocyte_16614	openGene2openGene	PSO
metabolic	Adipo_hMSC	rs13018977	chr2	241316415	rs13006939	ENSG00000168397	ENST00000405546	ATG4B	241314854	241316657	hMSC_Adipocyte_41804	openGene2openGene	T1D
metabolic	Adipo_hMSC	rs1860545	chr12	6341779	rs767455	ENSG00000111321	ENST00000228918	LTBR	6341609	6342251	hMSC_Adipocyte_15160	openGene2openGene	AS
metabolic	Adipo_hMSC	rs13018977	chr2	241316415	rs13006939	ENSG00000168397	ENST00000494465	ATG4B	241314854	241316657	hMSC_Adipocyte_41804	openGene2openGene	T1D
metabolic	Adipo_hMSC	rs1701704	chr12	56080595	rs3741499	ENSG00000229117	ENST00000546591	RPL41	56078974	56080630	hMSC_Adipocyte_16594	openGene2openGene	T1D
metabolic	Adipo_hMSC	rs12445568	chr16	30958236	rs62055866	ENSG00000140682	ENST00000394863	TGFB1I1	30957010	30958535	hMSC_Adipocyte_26612	openGene2openGene	PSO
metabolic	Adipo_hMSC	rs1463485	chr17	75855710	rs1463485	ENSG00000132481	ENST00000585333	TRIM47	75855018	75856261	hMSC_Adipocyte_30629	openGene2openGene	SLE
metabolic	Adipo_hMSC	rs10876864	chr12	56042145	rs1131017	ENSG00000065357	ENST00000546895	DGKA	56041517	56042409	hMSC_Adipocyte_16590	openGene2openGene	ALG
metabolic	Adipo_hMSC	rs12148050	chr14	102795398	rs62008982	ENSG00000131323	ENST00000392745	TRAF3	102795100	102795466	hMSC_Adipocyte_22976	ocr2openGene	MS
metabolic	Adipo_hMSC	rs10876864	chr12	56042145	rs1131017	ENSG00000065357	ENST00000552478	DGKA	56041517	56042409	hMSC_Adipocyte_16590	openGene2openGene	ALG
metabolic	Adipo_hMSC	rs1048990	chr14	35122110	rs28365850	ENSG00000100902	ENST00000622405	PSMA6	35121633	35123036	hMSC_Adipocyte_21186	openGene2openGene	ALG
metabolic	Adipo_hMSC	rs2066819	chr12	56334353	rs79824801	ENSG00000139613	ENST00000550519	SMARCC2	56333578	56334570	hMSC_Adipocyte_16614	openGene2openGene	PSO
metabolic	Adipo_hMSC	rs2066819	chr12	56334216	rs2371494	ENSG00000139613	ENST00000267064	SMARCC2	56333578	56334570	hMSC_Adipocyte_16614	openGene2openGene	PSO
metabolic	Adipo_hMSC	rs1463485	chr17	75855927	rs936394	ENSG00000132475	ENST00000586607	H3-3B	75855018	75856261	hMSC_Adipocyte_30629	openGene2openGene	SLE
metabolic	Adipo_hMSC	rs7132277	chr12	123364549	rs7485502	ENSG00000150977	ENST00000280571	RILPL2	123364038	123365482	hMSC_Adipocyte_18480	openGene2openGene	MS
metabolic	Adipo_hMSC	rs694739	chr11	64285685	rs887314	ENSG00000168439	ENST00000355603	STIP1	64284435	64285993	hMSC_Adipocyte_12754	openGene2openGene	MS
metabolic	Adipo_hMSC	rs7187776	chr16	28880144	rs8055138	ENSG00000260796	ENST00000568183	ENSG00000260796	28879605	28880539	hMSC_Adipocyte_26509	openGene2openGene	T1D
metabolic	Adipo_hMSC	rs1217382	chr1	113905292	rs971173	ENSG00000134242	ENST00000538253	PTPN22	113904468	113905480	hMSC_Adipocyte_3723	openGene2openGene	CRO
metabolic	Adipo_hMSC	rs60920700	chr3	119559610	rs41271391	ENSG00000272967	ENST00000609385	ENSG00000272967	119559537	119560339	hMSC_Adipocyte_49058	openGene2openGene	VIT
metabolic	Adipo_hMSC	rs17323934	chr7	26865151	rs73069540	ENSG00000105997	ENST00000522456	HOXA3	26864052	26865211	hMSC_Adipocyte_65737	openGene2openGene	T1D
metabolic	Adipo_hMSC	rs60920700	chr3	119559621	rs16829980	ENSG00000272967	ENST00000609385	ENSG00000272967	119559537	119560339	hMSC_Adipocyte_49058	openGene2openGene	VIT
metabolic	Adipo_hMSC	rs2017445	chr12	56041628	rs705704	ENSG00000065357	ENST00000550115	DGKA	56041517	56042409	hMSC_Adipocyte_16590	openGene2openGene	VIT
metabolic	Adipo_hMSC	rs60920700	chr3	119559621	rs16829980	ENSG00000163389	ENST00000295588	POGLUT1	119559537	119560339	hMSC_Adipocyte_49058	openGene2openGene	VIT
metabolic	Adipo_hMSC	rs663743	chr11	64285685	rs887314	ENSG00000149743	ENST00000542040	TRPT1	64284435	64285993	hMSC_Adipocyte_12754	openGene2openGene	T1D
metabolic	Adipo_hMSC	rs10876864	chr12	56042145	rs1131017	ENSG00000123342	ENST00000322569	MMP19	56041517	56042409	hMSC_Adipocyte_16590	openGene2openGene	ALG
metabolic	Adipo_hMSC	rs2017445	chr12	56041720	rs705705	ENSG00000065357	ENST00000556001	DGKA	56041517	56042409	hMSC_Adipocyte_16590	openGene2openGene	VIT
metabolic	Adipo_hMSC	rs1701704	chr12	56041628	rs705704	ENSG00000065361	ENST00000549061	ERBB3	56041517	56042409	hMSC_Adipocyte_16590	openGene2openGene	T1D
metabolic	Adipo_hMSC	rs3197999	chr3	50292395	rs1076872	ENSG00000012171	ENST00000439487	SEMA3B	50291823	50292778	hMSC_Adipocyte_47525	openGene2openGene	IBD
metabolic	Adipo_hMSC	rs3197999	chr3	49501499	rs6766131	ENSG00000173402	ENST00000461492	DAG1	49500404	49501538	hMSC_Adipocyte_47483	ocr2openGene	IBD
metabolic	Adipo_hMSC	rs35164067	chr19	10404166	rs73923215	ENSG00000129347	ENST00000543682	KRI1	10403267	10405054	hMSC_Adipocyte_33234	openGene2openGene	AS
metabolic	Adipo_hMSC	rs1701704	chr12	55996852	rs705702	ENSG00000139531	ENST00000550478	SUOX	55996818	55997756	hMSC_Adipocyte_16588	openGene2openGene	T1D
metabolic	Adipo_hMSC	rs12445568	chr16	30957268	rs4889599	ENSG00000260267	ENST00000564629	ENSG00000260267	30957010	30958535	hMSC_Adipocyte_26612	openGene2openGene	PSO
metabolic	Adipo_hMSC	rs2066819	chr12	56333921	rs80317430	ENSG00000170581	ENST00000652091	STAT2	56333578	56334570	hMSC_Adipocyte_16614	openGene2openGene	PSO
metabolic	Adipo_hMSC	rs12148050	chr14	102805840	rs8003237	ENSG00000131323	ENST00000560371	TRAF3	102805432	102805843	hMSC_Adipocyte_22978	ocr2openGene	MS
metabolic	Adipo_hMSC	rs1893217	chr18	12777604	rs2847274	ENSG00000175354	ENST00000353319	PTPN2	12776769	12778080	hMSC_Adipocyte_31351	openGene2openGene	CEL
metabolic	Adipo_hMSC	rs1893217	chr18	12777326	rs7237497	ENSG00000175354	ENST00000327283	PTPN2	12776769	12778080	hMSC_Adipocyte_31351	openGene2openGene	CEL
metabolic	Adipo_hMSC	rs2066819	chr12	56333921	rs80317430	ENSG00000170581	ENST00000557417	STAT2	56333578	56334570	hMSC_Adipocyte_16614	openGene2openGene	PSO
metabolic	Adipo_hMSC	rs17323934	chr7	26865151	rs73069540	ENSG00000197576	ENST00000360046	HOXA4	26864052	26865211	hMSC_Adipocyte_65737	openGene2openGene	T1D
metabolic	Adipo_hMSC	rs7187776	chr16	28863883	rs11864750	ENSG00000178952	ENST00000569217	TUFM	28863233	28864668	hMSC_Adipocyte_26508	openGene2openGene	T1D
metabolic	Adipo_hMSC	rs773125	chr12	56042145	rs1131017	ENSG00000123353	ENST00000550836	ORMDL2	56041517	56042409	hMSC_Adipocyte_16590	openGene2openGene	RA
metabolic	Adipo_hMSC	rs5758343	chr22	41448782	rs202657	ENSG00000100412	ENST00000466237	ACO2	41448185	41448796	hMSC_Adipocyte_45666	ocr2openGene	ALG
metabolic	Adipo_hMSC	rs7207591	chr17	42276943	rs4029774	ENSG00000126561	ENST00000345506	STAT5A	42275588	42277363	hMSC_Adipocyte_29443	openGene2openGene	ALG
metabolic	Adipo_hMSC	rs7187776	chr16	28863801	rs7198606	ENSG00000178952	ENST00000569217	TUFM	28863233	28864668	hMSC_Adipocyte_26508	openGene2openGene	T1D
metabolic	Adipo_hMSC	rs13153019	chr5	177357611	rs4075959	ENSG00000131187	ENST00000514943	F12	177357188	177358583	hMSC_Adipocyte_59984	openGene2openGene	ALG
metabolic	Adipo_hMSC	rs2017445	chr12	56041720	rs705705	ENSG00000205323	ENST00000552884	SARNP	56041517	56042409	hMSC_Adipocyte_16590	openGene2openGene	VIT
metabolic	Adipo_hMSC	rs2495365	chr1	2556327	rs2227313	ENSG00000116151	ENST00000378529	MORN1	2555537	2557390	hMSC_Adipocyte_102	openGene2openGene	UC
metabolic	Adipo_hMSC	rs508970	chr11	61129867	rs10897141	ENSG00000167987	ENST00000301765	VPS37C	61129782	61130267	hMSC_Adipocyte_12571	ocr2openGene	RA
metabolic	Adipo_hMSC	rs13153019	chr5	177357438	rs4976688	ENSG00000131188	ENST00000507881	PRR7	177357188	177358583	hMSC_Adipocyte_59984	openGene2openGene	ALG
metabolic	Adipo_hMSC	rs6938946	chr6	35185788	rs9348970	ENSG00000124678	ENST00000412155	TCP11	35185219	35185954	hMSC_Adipocyte_61544	ocr2openGene	SLE
metabolic	Adipo_hMSC	rs663743	chr11	64285685	rs887314	ENSG00000149761	ENST00000543501	NUDT22	64284435	64285993	hMSC_Adipocyte_12754	openGene2openGene	T1D
metabolic	Adipo_hMSC	rs11246217	chr11	575800	rs34793529	ENSG00000099849	ENST00000431809	RASSF7	575438	576754	hMSC_Adipocyte_10995	openGene2openGene	SLE
metabolic	Adipo_hMSC	rs2066819	chr12	56334353	rs79824801	ENSG00000062485	ENST00000548567	CS	56333578	56334570	hMSC_Adipocyte_16614	openGene2openGene	PSO
metabolic	Adipo_hMSC	rs1463485	chr17	75855710	rs1463485	ENSG00000108479	ENST00000588479	GALK1	75855018	75856261	hMSC_Adipocyte_30629	openGene2openGene	SLE
metabolic	Adipo_hMSC	rs1194	chr6	35185788	rs9348970	ENSG00000124678	ENST00000611141	TCP11	35185219	35185954	hMSC_Adipocyte_61544	ocr2openGene	SLE
metabolic	Adipo_hMSC	rs1701704	chr12	56041628	rs705704	ENSG00000065361	ENST00000549672	ERBB3	56041517	56042409	hMSC_Adipocyte_16590	openGene2openGene	T1D
metabolic	Adipo_hMSC	rs34840245	chr6	34887971	rs1051115	ENSG00000124678	ENST00000503195	TCP11	34887739	34888231	hMSC_Adipocyte_61530	openGene2openGene	SLE
metabolic	Adipo_hMSC	rs1463485	chr17	75855927	rs936394	ENSG00000108479	ENST00000592494	GALK1	75855018	75856261	hMSC_Adipocyte_30629	openGene2openGene	SLE
metabolic	Adipo_hMSC	rs10849448	chr12	6384185	rs10849448	ENSG00000215039	ENST00000399492	CD27-AS1	6383457	6384498	hMSC_Adipocyte_15168	openGene2openGene	JIA
metabolic	Adipo_hMSC	rs1194	chr6	35185788	rs9348970	ENSG00000124678	ENST00000373979	TCP11	35185219	35185954	hMSC_Adipocyte_61544	ocr2openGene	SLE
metabolic	Adipo_hMSC	rs2066819	chr12	56267121	rs60542959	ENSG00000062485	ENST00000542324	CS	56266614	56267708	hMSC_Adipocyte_16611	openGene2openGene	PSO
metabolic	Adipo_hMSC	rs6938946	chr6	35185788	rs9348970	ENSG00000124678	ENST00000444780	TCP11	35185219	35185954	hMSC_Adipocyte_61544	ocr2openGene	SLE
metabolic	Adipo_hMSC	rs2233424	chr6	44265183	rs2233434	ENSG00000157593	ENST00000619636	SLC35B2	44264840	44265814	hMSC_Adipocyte_61935	ocr2openGene	RA
metabolic	Adipo_hMSC	rs9355260	chr6	159104207	rs55966014	ENSG00000271913	ENST00000607796	TAGAP-AS1	159104003	159104607	hMSC_Adipocyte_64708	openGene2openGene	MS
metabolic	Adipo_hMSC	rs2017445	chr12	56041720	rs705705	ENSG00000139531	ENST00000552363	SUOX	56041517	56042409	hMSC_Adipocyte_16590	openGene2openGene	VIT
metabolic	Adipo_hMSC	rs7187776	chr16	28880144	rs8055138	ENSG00000177548	ENST00000357573	RABEP2	28879605	28880539	hMSC_Adipocyte_26509	openGene2openGene	T1D
metabolic	Adipo_hMSC	rs7187776	chr16	28880144	rs8055138	ENSG00000177548	ENST00000567483	RABEP2	28879605	28880539	hMSC_Adipocyte_26509	openGene2openGene	T1D
metabolic	Adipo_hMSC	rs7187776	chr16	28880144	rs8055138	ENSG00000177548	ENST00000562475	RABEP2	28879605	28880539	hMSC_Adipocyte_26509	openGene2openGene	T1D
metabolic	Adipo_hMSC	rs2017445	chr12	55996852	rs59877680	ENSG00000139531	ENST00000546833	SUOX	55996818	55997756	hMSC_Adipocyte_16588	openGene2openGene	VIT
metabolic	Adipo_hMSC	rs10985070	chr9	120928959	rs1930785	ENSG00000119403	ENST00000487555	PHF19	120928385	120929391	hMSC_Adipocyte_75431	openGene2openGene	RA
metabolic	Adipo_hMSC	rs2017445	chr12	55996852	rs59877680	ENSG00000139531	ENST00000552258	SUOX	55996818	55997756	hMSC_Adipocyte_16588	openGene2openGene	VIT
metabolic	Adipo_hMSC	rs2017445	chr12	56041628	rs705704	ENSG00000139531	ENST00000552258	SUOX	56041517	56042409	hMSC_Adipocyte_16590	openGene2openGene	VIT
metabolic	Adipo_hMSC	rs9355260	chr6	159104207	rs55966014	ENSG00000271913	ENST00000667452	TAGAP-AS1	159104003	159104607	hMSC_Adipocyte_64708	openGene2openGene	MS
metabolic	Adipo_hMSC	rs2304206	chr19	49665763	rs2304204	ENSG00000126457	ENST00000534676	PRMT1	49665321	49666271	hMSC_Adipocyte_34798	openGene2openGene	VIT
metabolic	Adipo_hMSC	rs60920700	chr3	119559621	rs16829980	ENSG00000144843	ENST00000357003	ADPRH	119559537	119560339	hMSC_Adipocyte_49058	openGene2openGene	VIT
metabolic	Adipo_hMSC	rs3197999	chr3	48685869	rs6792510	ENSG00000213689	ENST00000635452	TREX1	48685511	48686422	hMSC_Adipocyte_47440	openGene2openGene	IBD
metabolic	Adipo_hMSC	rs2304206	chr19	49665670	rs2304205	ENSG00000126464	ENST00000418929	PRR12	49665321	49666271	hMSC_Adipocyte_34798	openGene2openGene	VIT
metabolic	Adipo_hMSC	rs2038255	chr14	35122110	rs28365850	ENSG00000100902	ENST00000553809	PSMA6	35121633	35123036	hMSC_Adipocyte_21186	openGene2openGene	ECZ
metabolic	Adipo_hMSC	rs663743	chr11	64285685	rs887314	ENSG00000173264	ENST00000538244	GPR137	64284435	64285993	hMSC_Adipocyte_12754	openGene2openGene	T1D
metabolic	Adipo_hMSC	rs11246217	chr11	575800	rs34793529	ENSG00000177106	ENST00000526380	EPS8L2	575438	576754	hMSC_Adipocyte_10995	openGene2openGene	SLE
metabolic	Adipo_hMSC	rs2038255	chr14	35122110	rs28365850	ENSG00000100902	ENST00000554541	PSMA6	35121633	35123036	hMSC_Adipocyte_21186	openGene2openGene	ECZ
metabolic	Adipo_hMSC	rs663743	chr11	64284975	rs2510066	ENSG00000173264	ENST00000536667	GPR137	64284435	64285993	hMSC_Adipocyte_12754	openGene2openGene	T1D
metabolic	Adipo_hMSC	rs663743	chr11	64285685	rs887314	ENSG00000173264	ENST00000536667	GPR137	64284435	64285993	hMSC_Adipocyte_12754	openGene2openGene	T1D
metabolic	Adipo_hMSC	rs112006329	chr11	575800	rs34793529	ENSG00000185522	ENST00000329451	LMNTD2	575438	576754	hMSC_Adipocyte_10995	openGene2openGene	SLE
metabolic	Adipo_hMSC	rs17323934	chr7	26865151	rs73069540	ENSG00000253552	ENST00000517635	HOXA-AS2	26864052	26865211	hMSC_Adipocyte_65737	openGene2openGene	T1D
metabolic	Adipo_hMSC	rs17323934	chr7	26864711	rs17323934	ENSG00000253552	ENST00000517635	HOXA-AS2	26864052	26865211	hMSC_Adipocyte_65737	openGene2openGene	T1D
metabolic	Adipo_hMSC	rs663743	chr11	64285685	rs887314	ENSG00000173264	ENST00000536282	GPR137	64284435	64285993	hMSC_Adipocyte_12754	openGene2openGene	T1D
metabolic	Adipo_hMSC	rs2017445	chr12	56041628	rs705704	ENSG00000229117	ENST00000501597	RPL41	56041517	56042409	hMSC_Adipocyte_16590	openGene2openGene	VIT
metabolic	Adipo_hMSC	rs9926533	chr16	30958165	rs11643872	ENSG00000103496	ENST00000496977	STX4	30957010	30958535	hMSC_Adipocyte_26612	openGene2openGene	SLE
metabolic	Adipo_hMSC	rs4976646	chr5	177357447	rs4976689	ENSG00000131188	ENST00000502922	PRR7	177357188	177358583	hMSC_Adipocyte_59984	openGene2openGene	MS
metabolic	Adipo_hMSC	rs60920700	chr3	119560068	rs68180496	ENSG00000121577	ENST00000468916	POPDC2	119559537	119560339	hMSC_Adipocyte_49058	openGene2openGene	VIT
metabolic	Adipo_hMSC	rs2017445	chr12	56041720	rs705705	ENSG00000229117	ENST00000546654	RPL41	56041517	56042409	hMSC_Adipocyte_16590	openGene2openGene	VIT
metabolic	Adipo_hMSC	rs2017445	chr12	56041720	rs705705	ENSG00000229117	ENST00000546485	RPL41	56041517	56042409	hMSC_Adipocyte_16590	openGene2openGene	VIT
metabolic	Adipo_hMSC	rs2066819	chr12	56334353	rs79824801	ENSG00000139579	ENST00000341463	NABP2	56333578	56334570	hMSC_Adipocyte_16614	openGene2openGene	PSO
metabolic	Adipo_hMSC	rs60920700	chr3	119559846	rs41271393	ENSG00000121577	ENST00000493094	POPDC2	119559537	119560339	hMSC_Adipocyte_49058	openGene2openGene	VIT
metabolic	Adipo_hMSC	rs4976646	chr5	177357447	rs4976689	ENSG00000131188	ENST00000323249	PRR7	177357188	177358583	hMSC_Adipocyte_59984	openGene2openGene	MS
metabolic	Adipo_hMSC	rs2066819	chr12	56334474	chr12:56334474:GA:G	ENSG00000139579	ENST00000341463	NABP2	56333578	56334570	hMSC_Adipocyte_16614	openGene2openGene	PSO
metabolic	Adipo_hMSC	rs3091307	chr5	132656189	rs115008099	ENSG00000131437	ENST00000618515	KIF3A	132655867	132657040	hMSC_Adipocyte_58455	openGene2openGene	ALG
metabolic	Adipo_hMSC	rs10876864	chr12	56042145	rs1131017	ENSG00000065357	ENST00000552903	DGKA	56041517	56042409	hMSC_Adipocyte_16590	openGene2openGene	ALG
metabolic	Adipo_hMSC	rs10876864	chr12	56042145	rs1131017	ENSG00000065357	ENST00000548047	DGKA	56041517	56042409	hMSC_Adipocyte_16590	openGene2openGene	ALG
metabolic	Adipo_hMSC	rs793108	chr10	31133742	rs3839909	ENSG00000148516	ENST00000424869	ZEB1	31133666	31134911	hMSC_Adipocyte_8148	ocr2openGene	MS
metabolic	Adipo_hMSC	rs10790268	chr11	118790689	rs57494551	ENSG00000196655	ENST00000533632	TRAPPC4	118790440	118792501	hMSC_Adipocyte_14327	openGene2openGene	RA
metabolic	Adipo_hMSC	rs12421615	chr11	64285685	rs887314	ENSG00000149761	ENST00000534929	NUDT22	64284435	64285993	hMSC_Adipocyte_12754	openGene2openGene	VIT
metabolic	Adipo_hMSC	rs773125	chr12	56042145	rs1131017	ENSG00000196465	ENST00000405661	MYL6B	56041517	56042409	hMSC_Adipocyte_16590	openGene2openGene	RA
metabolic	Adipo_hMSC	rs28449958	chr16	28863883	rs11864750	ENSG00000177548	ENST00000357573	RABEP2	28863233	28864668	hMSC_Adipocyte_26508	openGene2openGene	IBD
metabolic	Adipo_hMSC	rs60920700	chr3	119559610	rs41271391	ENSG00000163389	ENST00000497447	POGLUT1	119559537	119560339	hMSC_Adipocyte_49058	openGene2openGene	VIT
metabolic	Adipo_hMSC	rs9926533	chr16	31074149	rs2303222	ENSG00000099377	ENST00000574447	HSD3B7	31074135	31074747	hMSC_Adipocyte_26620	openGene2openGene	SLE
metabolic	Adipo_hMSC	rs10790268	chr11	118790689	rs57494551	ENSG00000118181	ENST00000527673	RPS25	118790440	118792501	hMSC_Adipocyte_14327	openGene2openGene	RA
metabolic	Adipo_hMSC	rs1217382	chr1	113905292	rs971173	ENSG00000134242	ENST00000525799	PTPN22	113904468	113905480	hMSC_Adipocyte_3723	openGene2openGene	CRO
metabolic	Adipo_hMSC	rs5758343	chr22	41381879	rs2234058	ENSG00000100401	ENST00000405486	RANGAP1	41380926	41382446	hMSC_Adipocyte_45657	openGene2openGene	ALG
metabolic	Adipo_hMSC	rs4976646	chr5	177357447	rs4976689	ENSG00000131187	ENST00000510358	F12	177357188	177358583	hMSC_Adipocyte_59984	openGene2openGene	MS
metabolic	Adipo_hMSC	rs10883723	chr10	102503918	rs3818470	ENSG00000107874	ENST00000477994	CUEDC2	102503676	102504120	hMSC_Adipocyte_10055	openGene2openGene	ALG
metabolic	Adipo_hMSC	rs5758343	chr22	41381554	rs9607799	ENSG00000100401	ENST00000356244	RANGAP1	41380926	41382446	hMSC_Adipocyte_45657	openGene2openGene	ALG
metabolic	Adipo_hMSC	rs1800693	chr12	6341779	rs767455	ENSG00000215039	ENST00000504270	CD27-AS1	6341609	6342251	hMSC_Adipocyte_15160	openGene2openGene	MS
metabolic	Adipo_hMSC	rs663743	chr11	64284975	rs2510066	ENSG00000149743	ENST00000542040	TRPT1	64284435	64285993	hMSC_Adipocyte_12754	openGene2openGene	T1D
metabolic	Adipo_hMSC	rs10876864	chr12	56042145	rs1131017	ENSG00000123342	ENST00000552763	MMP19	56041517	56042409	hMSC_Adipocyte_16590	openGene2openGene	ALG
metabolic	Adipo_hMSC	rs5758343	chr22	41444403	rs106860	ENSG00000100412	ENST00000677532	ACO2	41444348	41444666	hMSC_Adipocyte_45663	ocr2openGene	ALG
metabolic	Adipo_hMSC	rs2017445	chr12	55996852	rs59877680	ENSG00000170473	ENST00000557259	PYM1	55996818	55997756	hMSC_Adipocyte_16588	openGene2openGene	VIT
metabolic	Adipo_hMSC	rs10876864	chr12	56042145	rs1131017	ENSG00000196465	ENST00000695999	MYL6B	56041517	56042409	hMSC_Adipocyte_16590	openGene2openGene	ALG
metabolic	Adipo_hMSC	rs1463485	chr17	75855710	rs1463485	ENSG00000108479	ENST00000589030	GALK1	75855018	75856261	hMSC_Adipocyte_30629	openGene2openGene	SLE
metabolic	Adipo_hMSC	rs6873255	chr5	173924078	rs17695555	ENSG00000254211	ENST00000522731	LINC01485	173923776	173924098	hMSC_Adipocyte_59897	ocr2openGene	CRO
metabolic	Adipo_hMSC	rs3197999	chr3	49199901	rs12637576	ENSG00000173402	ENST00000539901	DAG1	49198799	49200246	hMSC_Adipocyte_47463	openGene2openGene	IBD
metabolic	Adipo_hMSC	rs694739	chr11	64284975	rs2510066	ENSG00000173153	ENST00000677967	ESRRA	64284435	64285993	hMSC_Adipocyte_12754	openGene2openGene	MS
metabolic	Adipo_hMSC	rs74908652	chr19	10315836	rs78295726	ENSG00000105397	ENST00000524462	TYK2	10315419	10316168	hMSC_Adipocyte_33229	openGene2openGene	SLE
metabolic	Adipo_hMSC	rs3197999	chr3	49199901	rs12637576	ENSG00000173402	ENST00000538711	DAG1	49198799	49200246	hMSC_Adipocyte_47463	openGene2openGene	IBD
metabolic	Adipo_hMSC	rs74908652	chr19	10315836	rs78295726	ENSG00000105397	ENST00000529370	TYK2	10315419	10316168	hMSC_Adipocyte_33229	openGene2openGene	SLE
metabolic	Adipo_hMSC	rs12148050	chr14	102805840	rs8003237	ENSG00000131323	ENST00000347662	TRAF3	102805432	102805843	hMSC_Adipocyte_22978	ocr2openGene	MS
metabolic	Adipo_hMSC	rs2066819	chr12	56334216	rs2371494	ENSG00000062485	ENST00000550734	CS	56333578	56334570	hMSC_Adipocyte_16614	openGene2openGene	PSO
metabolic	Adipo_hMSC	rs9926533	chr16	30958165	rs11643872	ENSG00000140691	ENST00000268314	ARMC5	30957010	30958535	hMSC_Adipocyte_26612	openGene2openGene	SLE
metabolic	Adipo_hMSC	rs17323934	chr7	26865151	rs73069540	ENSG00000240990	ENST00000650141	HOXA11-AS	26864052	26865211	hMSC_Adipocyte_65737	openGene2openGene	T1D
metabolic	Adipo_hMSC	rs5758343	chr22	41448782	rs202657	ENSG00000100412	ENST00000677427	ACO2	41448185	41448796	hMSC_Adipocyte_45666	ocr2openGene	ALG
metabolic	Adipo_hMSC	rs773125	chr12	56042145	rs1131017	ENSG00000229117	ENST00000552314	RPL41	56041517	56042409	hMSC_Adipocyte_16590	openGene2openGene	RA
metabolic	Adipo_hMSC	rs73081554	chr3	58332737	rs180977001	ENSG00000168291	ENST00000474765	PDHB	58332525	58333723	hMSC_Adipocyte_47799	openGene2openGene	RA
metabolic	Adipo_hMSC	rs4561177	chr11	110092712	rs5794664	ENSG00000287245	ENST00000663040	ENSG00000287245	110092526	110094045	hMSC_Adipocyte_14049	openGene2openGene	PSO
metabolic	Adipo_hMSC	rs6938946	chr6	35185788	rs9348970	ENSG00000124678	ENST00000611141	TCP11	35185219	35185954	hMSC_Adipocyte_61544	ocr2openGene	SLE
metabolic	Adipo_hMSC	rs1701704	chr12	56041628	rs705704	ENSG00000257809	ENST00000548731	MYL6B-AS1	56041517	56042409	hMSC_Adipocyte_16590	openGene2openGene	T1D
metabolic	Adipo_hMSC	rs7132277	chr12	123364549	rs7485502	ENSG00000111358	ENST00000537368	GTF2H3	123364038	123365482	hMSC_Adipocyte_18480	openGene2openGene	MS
metabolic	Adipo_hMSC	rs180977001	chr3	58332737	rs180977001	ENSG00000168291	ENST00000485460	PDHB	58332525	58333723	hMSC_Adipocyte_47799	openGene2openGene	SLE
metabolic	Adipo_hMSC	rs10883723	chr10	102503918	rs3818470	ENSG00000156398	ENST00000602670	SFXN2	102503676	102504120	hMSC_Adipocyte_10055	openGene2openGene	ALG
metabolic	Adipo_hMSC	rs74908652	chr19	10315836	rs78295726	ENSG00000090339	ENST00000588645	ICAM1	10315419	10316168	hMSC_Adipocyte_33229	openGene2openGene	SLE
metabolic	Adipo_hMSC	rs149010539	chr3	48504480	rs114743756	ENSG00000114268	ENST00000383734	PFKFB4	48503459	48504925	hMSC_Adipocyte_47424	openGene2openGene	CRO
metabolic	Adipo_hMSC	rs10883723	chr10	102503918	rs3818470	ENSG00000156398	ENST00000602785	SFXN2	102503676	102504120	hMSC_Adipocyte_10055	openGene2openGene	ALG
metabolic	Adipo_hMSC	rs2017445	chr12	56041720	rs705705	ENSG00000139531	ENST00000266971	SUOX	56041517	56042409	hMSC_Adipocyte_16590	openGene2openGene	VIT
metabolic	Adipo_hMSC	rs2017445	chr12	55996852	rs59877680	ENSG00000139531	ENST00000548274	SUOX	55996818	55997756	hMSC_Adipocyte_16588	openGene2openGene	VIT
metabolic	Adipo_hMSC	rs7187776	chr16	28880144	rs8055138	ENSG00000177548	ENST00000563577	RABEP2	28879605	28880539	hMSC_Adipocyte_26509	openGene2openGene	T1D
metabolic	Adipo_hMSC	rs1463485	chr17	75855710	rs1463485	ENSG00000092929	ENST00000591563	UNC13D	75855018	75856261	hMSC_Adipocyte_30629	openGene2openGene	SLE
metabolic	Adipo_hMSC	rs2017445	chr12	55996852	rs59877680	ENSG00000139531	ENST00000547586	SUOX	55996818	55997756	hMSC_Adipocyte_16588	openGene2openGene	VIT
metabolic	Adipo_hMSC	rs12421615	chr11	64285685	rs887314	ENSG00000173113	ENST00000308774	TRMT112	64284435	64285993	hMSC_Adipocyte_12754	openGene2openGene	VIT
metabolic	Adipo_hMSC	rs13153019	chr5	177357611	rs4075959	ENSG00000169223	ENST00000502721	LMAN2	177357188	177358583	hMSC_Adipocyte_59984	openGene2openGene	ALG
metabolic	Adipo_hMSC	rs7187776	chr16	28864161	rs7193733	ENSG00000168488	ENST00000564656	ATXN2L	28863233	28864668	hMSC_Adipocyte_26508	openGene2openGene	T1D
metabolic	Adipo_hMSC	rs9355260	chr6	159104207	rs55966014	ENSG00000271913	ENST00000669184	TAGAP-AS1	159104003	159104607	hMSC_Adipocyte_64708	openGene2openGene	MS
metabolic	Adipo_hMSC	rs1463485	chr17	75855927	rs936394	ENSG00000092929	ENST00000592386	UNC13D	75855018	75856261	hMSC_Adipocyte_30629	openGene2openGene	SLE
metabolic	Adipo_hMSC	rs4809219	chr20	63740795	rs6062510	ENSG00000197114	ENST00000328969	ZGPAT	63739966	63741398	hMSC_Adipocyte_43778	openGene2openGene	ECZ
metabolic	Adipo_hMSC	rs2233424	chr6	44265240	rs2233433	ENSG00000157593	ENST00000393812	SLC35B2	44264840	44265814	hMSC_Adipocyte_61935	ocr2openGene	RA
metabolic	Adipo_hMSC	rs4809219	chr20	63740795	rs6062510	ENSG00000197114	ENST00000369967	ZGPAT	63739966	63741398	hMSC_Adipocyte_43778	openGene2openGene	ECZ
metabolic	Adipo_hMSC	rs4809219	chr20	63740795	rs6062510	ENSG00000197114	ENST00000357119	ZGPAT	63739966	63741398	hMSC_Adipocyte_43778	openGene2openGene	ECZ
metabolic	Adipo_hMSC	rs2066819	chr12	56300477	rs2695789	ENSG00000139645	ENST00000681390	ANKRD52	56299667	56300891	hMSC_Adipocyte_16612	openGene2openGene	PSO
metabolic	Adipo_hMSC	rs12445568	chr16	31033576	rs12445650	ENSG00000167394	ENST00000535577	ZNF668	31032743	31034457	hMSC_Adipocyte_26616	openGene2openGene	PSO
metabolic	Adipo_hMSC	rs12445568	chr16	31033362	rs58726213	ENSG00000167394	ENST00000426488	ZNF668	31032743	31034457	hMSC_Adipocyte_26616	openGene2openGene	PSO
metabolic	Adipo_hMSC	rs2256814	chr20	63740688	rs1741708	ENSG00000101246	ENST00000612157	ARFRP1	63739966	63741398	hMSC_Adipocyte_43778	openGene2openGene	MS
metabolic	Adipo_hMSC	rs12445568	chr16	31033362	rs58726213	ENSG00000167394	ENST00000442862	ZNF668	31032743	31034457	hMSC_Adipocyte_26616	openGene2openGene	PSO
metabolic	Adipo_hMSC	rs78865465	chr12	55974117	rs75639074	ENSG00000123374	ENST00000555408	CDK2	55973398	55974539	hMSC_Adipocyte_16587	openGene2openGene	T1D
metabolic	Adipo_hMSC	rs2017445	chr12	56041628	rs705704	ENSG00000065361	ENST00000549061	ERBB3	56041517	56042409	hMSC_Adipocyte_16590	openGene2openGene	VIT
metabolic	Adipo_hMSC	rs2017445	chr12	56041720	rs705705	ENSG00000065361	ENST00000549282	ERBB3	56041517	56042409	hMSC_Adipocyte_16590	openGene2openGene	VIT
metabolic	Adipo_hMSC	rs33993564	chr5	150847024	rs10058943	ENSG00000256235	ENST00000648745	SMIM3	150846969	150847456	hMSC_Adipocyte_59214	openGene2openGene	IBD
metabolic	Adipo_hMSC	rs2066819	chr12	56299736	rs41423244	ENSG00000139645	ENST00000680755	ANKRD52	56299667	56300891	hMSC_Adipocyte_16612	openGene2openGene	PSO
metabolic	Adipo_hMSC	rs8107548	chr19	49363759	rs2288480	ENSG00000104872	ENST00000599791	PIH1D1	49363353	49364050	hMSC_Adipocyte_34774	openGene2openGene	MS
metabolic	Adipo_hMSC	rs1048990	chr14	35292469	rs1048990	ENSG00000092020	ENST00000554361	PPP2R3C	35292054	35293063	hMSC_Adipocyte_21188	openGene2openGene	ALG
metabolic	Adipo_hMSC	rs180977001	chr3	58332750	rs185407974	ENSG00000168301	ENST00000491093	KCTD6	58332525	58333723	hMSC_Adipocyte_47799	openGene2openGene	SLE
metabolic	Adipo_hMSC	rs3091307	chr5	132656717	rs1881457	ENSG00000131437	ENST00000618515	KIF3A	132655867	132657040	hMSC_Adipocyte_58455	openGene2openGene	ALG
metabolic	Adipo_hMSC	rs4690229	chr4	973657	rs13137144	ENSG00000127419	ENST00000513682	TMEM175	972656	974499	hMSC_Adipocyte_51471	openGene2openGene	SLE
metabolic	Adipo_hMSC	rs33993564	chr5	150847024	rs10058943	ENSG00000171992	ENST00000307662	SYNPO	150846969	150847456	hMSC_Adipocyte_59214	openGene2openGene	IBD
metabolic	Adipo_hMSC	rs10876864	chr12	56042145	rs1131017	ENSG00000065357	ENST00000549986	DGKA	56041517	56042409	hMSC_Adipocyte_16590	openGene2openGene	ALG
metabolic	Adipo_hMSC	rs10876864	chr12	56042145	rs1131017	ENSG00000065357	ENST00000549085	DGKA	56041517	56042409	hMSC_Adipocyte_16590	openGene2openGene	ALG
metabolic	Adipo_hMSC	rs10876864	chr12	56042145	rs1131017	ENSG00000065357	ENST00000551707	DGKA	56041517	56042409	hMSC_Adipocyte_16590	openGene2openGene	ALG
metabolic	Adipo_hMSC	rs12445568	chr16	30958236	rs62055866	ENSG00000140682	ENST00000569254	TGFB1I1	30957010	30958535	hMSC_Adipocyte_26612	openGene2openGene	PSO
metabolic	Adipo_hMSC	rs80262450	chr18	12777604	rs2847274	ENSG00000175354	ENST00000589216	PTPN2	12776769	12778080	hMSC_Adipocyte_31351	openGene2openGene	IBD
metabolic	Adipo_hMSC	rs28449958	chr16	28863801	rs7198606	ENSG00000177548	ENST00000570030	RABEP2	28863233	28864668	hMSC_Adipocyte_26508	openGene2openGene	IBD
metabolic	Adipo_hMSC	rs10876864	chr12	56080024	rs7297175	ENSG00000257449	ENST00000551846	ENSG00000257449	56078974	56080630	hMSC_Adipocyte_16594	openGene2openGene	ALG
metabolic	Adipo_hMSC	rs78865465	chr12	55974117	rs75639074	ENSG00000135414	ENST00000546799	GDF11	55973398	55974539	hMSC_Adipocyte_16587	openGene2openGene	T1D
metabolic	Adipo_hMSC	rs5758343	chr22	41381554	rs9607799	ENSG00000100401	ENST00000422838	RANGAP1	41380926	41382446	hMSC_Adipocyte_45657	openGene2openGene	ALG
metabolic	Adipo_hMSC	rs7204270	chr16	30186830	rs1132812	ENSG00000179965	ENST00000564550	ZNF771	30186543	30187764	hMSC_Adipocyte_26562	openGene2openGene	MS
metabolic	Adipo_hMSC	rs663743	chr11	64284975	rs2510066	ENSG00000149743	ENST00000539595	TRPT1	64284435	64285993	hMSC_Adipocyte_12754	openGene2openGene	T1D
metabolic	Adipo_hMSC	rs663743	chr11	64284975	rs2510066	ENSG00000149743	ENST00000536158	TRPT1	64284435	64285993	hMSC_Adipocyte_12754	openGene2openGene	T1D
metabolic	Adipo_hMSC	rs6873255	chr5	173924078	rs17695555	ENSG00000254211	ENST00000662807	LINC01485	173923776	173924098	hMSC_Adipocyte_59897	ocr2openGene	CRO
metabolic	Adipo_hMSC	rs6738825	chr2	197785535	rs771018	ENSG00000115540	ENST00000409355	MOB4	197784915	197786882	hMSC_Adipocyte_40349	openGene2openGene	SLE
metabolic	Adipo_hMSC	rs663743	chr11	64285685	rs887314	ENSG00000149743	ENST00000546133	TRPT1	64284435	64285993	hMSC_Adipocyte_12754	openGene2openGene	T1D
metabolic	Adipo_hMSC	rs2017445	chr12	56041628	rs705704	ENSG00000065357	ENST00000556001	DGKA	56041517	56042409	hMSC_Adipocyte_16590	openGene2openGene	VIT
metabolic	Adipo_hMSC	rs2017445	chr12	56041720	rs705705	ENSG00000065357	ENST00000402956	DGKA	56041517	56042409	hMSC_Adipocyte_16590	openGene2openGene	VIT
metabolic	Adipo_hMSC	rs17323934	chr7	26864711	rs17323934	ENSG00000240990	ENST00000647680	HOXA11-AS	26864052	26865211	hMSC_Adipocyte_65737	openGene2openGene	T1D
metabolic	Adipo_hMSC	rs694739	chr11	64285685	rs887314	ENSG00000173153	ENST00000677967	ESRRA	64284435	64285993	hMSC_Adipocyte_12754	openGene2openGene	MS
metabolic	Adipo_hMSC	rs12421615	chr11	64285685	rs887314	ENSG00000286264	ENST00000650773	ENSG00000286264	64284435	64285993	hMSC_Adipocyte_12754	openGene2openGene	VIT
metabolic	Adipo_hMSC	rs694739	chr11	64285685	rs887314	ENSG00000173153	ENST00000000442	ESRRA	64284435	64285993	hMSC_Adipocyte_12754	openGene2openGene	MS
metabolic	Adipo_hMSC	rs1170436	chr16	68540042	rs1182968	ENSG00000286140	ENST00000306585	DERPC	68538882	68540264	hMSC_Adipocyte_27287	openGene2openGene	SLE
metabolic	Adipo_hMSC	rs74908652	chr19	10315836	rs78295726	ENSG00000105397	ENST00000525621	TYK2	10315419	10316168	hMSC_Adipocyte_33229	openGene2openGene	SLE
metabolic	Adipo_hMSC	rs1170436	chr16	68539384	rs1170444	ENSG00000286140	ENST00000306585	DERPC	68538882	68540264	hMSC_Adipocyte_27287	openGene2openGene	SLE
metabolic	Adipo_hMSC	rs17323934	chr7	26864711	rs17323934	ENSG00000197576	ENST00000610970	HOXA4	26864052	26865211	hMSC_Adipocyte_65737	openGene2openGene	T1D
metabolic	Adipo_hMSC	rs7204270	chr16	30186830	rs1132812	ENSG00000102879	ENST00000570244	CORO1A	30186543	30187764	hMSC_Adipocyte_26562	openGene2openGene	MS
metabolic	Adipo_hMSC	rs793108	chr10	31133742	rs3839909	ENSG00000237036	ENST00000423714	ZEB1-AS1	31133666	31134911	hMSC_Adipocyte_8148	ocr2openGene	MS
metabolic	Adipo_hMSC	rs7187776	chr16	28863801	rs7198606	ENSG00000260442	ENST00000691192	ATP2A1-AS1	28863233	28864668	hMSC_Adipocyte_26508	openGene2openGene	T1D
metabolic	Adipo_hMSC	rs663743	chr11	64284975	rs2510066	ENSG00000110011	ENST00000543791	DNAJC4	64284435	64285993	hMSC_Adipocyte_12754	openGene2openGene	T1D
metabolic	Adipo_hMSC	rs694739	chr11	64284975	rs2510066	ENSG00000002330	ENST00000394532	BAD	64284435	64285993	hMSC_Adipocyte_12754	openGene2openGene	MS
metabolic	Adipo_hMSC	rs2017445	chr12	56041628	rs705704	ENSG00000135404	ENST00000546939	CD63	56041517	56042409	hMSC_Adipocyte_16590	openGene2openGene	VIT
metabolic	Adipo_hMSC	rs4561177	chr11	110093842	rs11213260	ENSG00000287245	ENST00000663040	ENSG00000287245	110092526	110094045	hMSC_Adipocyte_14049	openGene2openGene	PSO
metabolic	Adipo_hMSC	rs1701704	chr12	56041628	rs705704	ENSG00000065361	ENST00000682431	ERBB3	56041517	56042409	hMSC_Adipocyte_16590	openGene2openGene	T1D
metabolic	Adipo_hMSC	rs2304206	chr19	49665763	rs2304204	ENSG00000126456	ENST00000593922	IRF3	49665321	49666271	hMSC_Adipocyte_34798	openGene2openGene	VIT
metabolic	Adipo_hMSC	rs7512552	chr1	150487216	rs3840449	ENSG00000143420	ENST00000361532	ENSA	150487135	150487684	hMSC_Adipocyte_4174	openGene2openGene	ECZ
metabolic	Adipo_hMSC	rs2495365	chr1	2556327	rs2227313	ENSG00000157916	ENST00000443438	RER1	2555537	2557390	hMSC_Adipocyte_102	openGene2openGene	UC
metabolic	Adipo_hMSC	rs2066819	chr12	56300477	rs2695789	ENSG00000135473	ENST00000549964	PAN2	56299667	56300891	hMSC_Adipocyte_16612	openGene2openGene	PSO
metabolic	Adipo_hMSC	rs10883723	chr10	102502871	rs2296590	ENSG00000156398	ENST00000602670	SFXN2	102501919	102503110	hMSC_Adipocyte_10054	openGene2openGene	ALG
metabolic	Adipo_hMSC	rs1048990	chr14	35292469	rs1048990	ENSG00000100906	ENST00000554001	NFKBIA	35292054	35293063	hMSC_Adipocyte_21188	openGene2openGene	ALG
metabolic	Adipo_hMSC	rs10883723	chr10	102502871	rs2296590	ENSG00000156398	ENST00000602764	SFXN2	102501919	102503110	hMSC_Adipocyte_10054	openGene2openGene	ALG
metabolic	Adipo_hMSC	rs28449958	chr16	28863801	rs7198606	ENSG00000178952	ENST00000561644	TUFM	28863233	28864668	hMSC_Adipocyte_26508	openGene2openGene	IBD
metabolic	Adipo_hMSC	rs28449958	chr16	28864161	rs7193733	ENSG00000178952	ENST00000561644	TUFM	28863233	28864668	hMSC_Adipocyte_26508	openGene2openGene	IBD
metabolic	Adipo_hMSC	rs28449958	chr16	28880144	rs8055138	ENSG00000178952	ENST00000565012	TUFM	28879605	28880539	hMSC_Adipocyte_26509	openGene2openGene	IBD
metabolic	Adipo_hMSC	rs1170436	chr16	68528912	rs4783653	ENSG00000168802	ENST00000522497	CHTF8	68528500	68528985	hMSC_Adipocyte_27285	openGene2openGene	SLE
metabolic	Adipo_hMSC	rs2017445	chr12	56041628	rs705704	ENSG00000139531	ENST00000266971	SUOX	56041517	56042409	hMSC_Adipocyte_16590	openGene2openGene	VIT
metabolic	Adipo_hMSC	rs2017445	chr12	55996852	rs59877680	ENSG00000139531	ENST00000551841	SUOX	55996818	55997756	hMSC_Adipocyte_16588	openGene2openGene	VIT
metabolic	Adipo_hMSC	rs4809219	chr20	63740795	rs6062510	ENSG00000197114	ENST00000477340	ZGPAT	63739966	63741398	hMSC_Adipocyte_43778	openGene2openGene	ECZ
metabolic	Adipo_hMSC	rs7187776	chr16	28880144	rs8055138	ENSG00000177548	ENST00000561501	RABEP2	28879605	28880539	hMSC_Adipocyte_26509	openGene2openGene	T1D
metabolic	Adipo_hMSC	rs7187776	chr16	28880144	rs8055138	ENSG00000177548	ENST00000358201	RABEP2	28879605	28880539	hMSC_Adipocyte_26509	openGene2openGene	T1D
metabolic	Adipo_hMSC	rs2304206	chr19	49677009	rs975484	ENSG00000126453	ENST00000441864	BCL2L12	49676606	49677693	hMSC_Adipocyte_34800	openGene2openGene	VIT
metabolic	Adipo_hMSC	rs2017445	chr12	56041628	rs705704	ENSG00000196465	ENST00000696001	MYL6B	56041517	56042409	hMSC_Adipocyte_16590	openGene2openGene	VIT
metabolic	Adipo_hMSC	rs28449958	chr16	28864161	rs7193733	ENSG00000260442	ENST00000561547	ATP2A1-AS1	28863233	28864668	hMSC_Adipocyte_26508	openGene2openGene	IBD
metabolic	Adipo_hMSC	rs4755450	chr11	36314713	rs2218565	ENSG00000135362	ENST00000524380	PRR5L	36314226	36314770	hMSC_Adipocyte_12131	ocr2openGene	MS
metabolic	Adipo_hMSC	rs63406760	chr12	122966218	rs4148856	ENSG00000051825	ENST00000539639	MPHOSPH9	122965765	122966836	hMSC_Adipocyte_18464	ocr2openGene	ALG
metabolic	Adipo_hMSC	rs6873255	chr5	173924078	rs17695555	ENSG00000145919	ENST00000471339	BOD1	173923776	173924098	hMSC_Adipocyte_59897	ocr2openGene	CRO
metabolic	Adipo_hMSC	rs4755450	chr11	36314713	rs2218565	ENSG00000135362	ENST00000532843	PRR5L	36314226	36314770	hMSC_Adipocyte_12131	ocr2openGene	MS
metabolic	Adipo_hMSC	rs1860545	chr12	6341779	rs767455	ENSG00000111319	ENST00000338748	SCNN1A	6341609	6342251	hMSC_Adipocyte_15160	openGene2openGene	AS
metabolic	Adipo_hMSC	rs2066819	chr12	56360038	rs2066818	ENSG00000135473	ENST00000547994	PAN2	56359895	56360706	hMSC_Adipocyte_16616	openGene2openGene	PSO
metabolic	Adipo_hMSC	rs12128789	chr1	212699510	rs73079851	ENSG00000203705	ENST00000530441	TATDN3	212698987	212700700	hMSC_Adipocyte_6250	openGene2openGene	T1D
metabolic	Adipo_hMSC	rs72698115	chr1	154325898	rs1205591	ENSG00000143612	ENST00000470180	C1orf43	154325353	154327042	hMSC_Adipocyte_4356	openGene2openGene	JIA
metabolic	Adipo_hMSC	rs72698115	chr1	154325898	rs1205591	ENSG00000143612	ENST00000368516	C1orf43	154325353	154327042	hMSC_Adipocyte_4356	openGene2openGene	JIA
metabolic	Adipo_hMSC	rs1860545	chr12	6341779	rs767455	ENSG00000111319	ENST00000543768	SCNN1A	6341609	6342251	hMSC_Adipocyte_15160	openGene2openGene	AS
metabolic	Adipo_hMSC	rs63406760	chr12	123233754	rs1727332	ENSG00000182196	ENST00000536502	ARL6IP4	123232530	123233892	hMSC_Adipocyte_18477	openGene2openGene	ALG
metabolic	Adipo_hMSC	rs77599401	chr1	206685302	rs181345810	ENSG00000143479	ENST00000367109	DYRK3	206684613	206686386	hMSC_Adipocyte_5996	openGene2openGene	T1D
metabolic	Adipo_hMSC	rs33993564	chr5	150847077	rs10051924	ENSG00000164591	ENST00000520112	MYOZ3	150846969	150847456	hMSC_Adipocyte_59214	openGene2openGene	IBD
metabolic	Adipo_hMSC	rs10876864	chr12	56042145	rs1131017	ENSG00000135404	ENST00000552067	CD63	56041517	56042409	hMSC_Adipocyte_16590	openGene2openGene	ALG
metabolic	Adipo_hMSC	rs58763752	chr10	32980469	rs60724454	ENSG00000150093	ENST00000678989	ITGB1	32980456	32981271	hMSC_Adipocyte_8185	openGene2openGene	T1D
metabolic	Adipo_hMSC	rs1860545	chr12	6341779	rs767455	ENSG00000111321	ENST00000539925	LTBR	6341609	6342251	hMSC_Adipocyte_15160	openGene2openGene	AS
metabolic	Adipo_hMSC	rs7132277	chr12	123043858	rs655293	ENSG00000111325	ENST00000544852	OGFOD2	123043472	123044087	hMSC_Adipocyte_18468	ocr2openGene	MS
metabolic	Adipo_hMSC	rs2304206	chr19	49665670	rs2304205	ENSG00000126453	ENST00000619007	BCL2L12	49665321	49666271	hMSC_Adipocyte_34798	openGene2openGene	VIT
metabolic	Adipo_hMSC	rs2304206	chr19	49665614	rs2304206	ENSG00000126453	ENST00000619007	BCL2L12	49665321	49666271	hMSC_Adipocyte_34798	openGene2openGene	VIT
metabolic	Adipo_hMSC	rs12445568	chr16	30957268	rs4889599	ENSG00000140682	ENST00000569254	TGFB1I1	30957010	30958535	hMSC_Adipocyte_26612	openGene2openGene	PSO
metabolic	Adipo_hMSC	rs10876864	chr12	56042145	rs1131017	ENSG00000065357	ENST00000551739	DGKA	56041517	56042409	hMSC_Adipocyte_16590	openGene2openGene	ALG
metabolic	Adipo_hMSC	rs10876864	chr12	56042145	rs1131017	ENSG00000065357	ENST00000550888	DGKA	56041517	56042409	hMSC_Adipocyte_16590	openGene2openGene	ALG
metabolic	Adipo_hMSC	rs1217382	chr1	113905292	rs971173	ENSG00000163349	ENST00000503968	HIPK1	113904468	113905480	hMSC_Adipocyte_3723	openGene2openGene	CRO
metabolic	Adipo_hMSC	rs10876864	chr12	56007301	rs10876864	ENSG00000257449	ENST00000551846	ENSG00000257449	56007220	56008141	hMSC_Adipocyte_16589	openGene2openGene	ALG
metabolic	Adipo_hMSC	rs1463485	chr17	75855710	rs1463485	ENSG00000132475	ENST00000586607	H3-3B	75855018	75856261	hMSC_Adipocyte_30629	openGene2openGene	SLE
metabolic	Adipo_hMSC	rs793108	chr10	31133742	rs3839909	ENSG00000148516	ENST00000561304	ZEB1	31133666	31134911	hMSC_Adipocyte_8148	ocr2openGene	MS
metabolic	Adipo_hMSC	rs1217382	chr1	113905292	rs971173	ENSG00000163349	ENST00000626993	HIPK1	113904468	113905480	hMSC_Adipocyte_3723	openGene2openGene	CRO
metabolic	Adipo_hMSC	rs1463485	chr17	75855927	rs936394	ENSG00000132475	ENST00000593254	H3-3B	75855018	75856261	hMSC_Adipocyte_30629	openGene2openGene	SLE
metabolic	Adipo_hMSC	rs2066819	chr12	56334474	chr12:56334474:GA:G	ENSG00000139613	ENST00000550519	SMARCC2	56333578	56334570	hMSC_Adipocyte_16614	openGene2openGene	PSO
metabolic	Adipo_hMSC	rs28449958	chr16	28864161	rs7193733	ENSG00000177548	ENST00000357573	RABEP2	28863233	28864668	hMSC_Adipocyte_26508	openGene2openGene	IBD
metabolic	Adipo_hMSC	rs11714843	chr3	119498465	rs2280670	ENSG00000176142	ENST00000486159	TMEM39A	119498094	119499013	hMSC_Adipocyte_49056	openGene2openGene	JIA
metabolic	Adipo_hMSC	rs793108	chr10	31133742	rs3839909	ENSG00000148516	ENST00000560196	ZEB1	31133666	31134911	hMSC_Adipocyte_8148	ocr2openGene	MS
metabolic	Adipo_hMSC	rs7204270	chr16	30186830	rs1132812	ENSG00000179965	ENST00000566625	ZNF771	30186543	30187764	hMSC_Adipocyte_26562	openGene2openGene	MS
metabolic	Adipo_hMSC	rs12445568	chr16	31033362	rs58726213	ENSG00000255439	ENST00000533518	ENSG00000255439	31032743	31034457	hMSC_Adipocyte_26616	openGene2openGene	PSO
metabolic	Adipo_hMSC	rs2066819	chr12	56300477	rs2695789	ENSG00000135469	ENST00000433805	COQ10A	56299667	56300891	hMSC_Adipocyte_16612	openGene2openGene	PSO
metabolic	Adipo_hMSC	rs3197999	chr3	50292395	rs1076872	ENSG00000243477	ENST00000354862	NAA80	50291823	50292778	hMSC_Adipocyte_47525	openGene2openGene	IBD
metabolic	Adipo_hMSC	rs1701704	chr12	56041628	rs705704	ENSG00000139531	ENST00000550340	SUOX	56041517	56042409	hMSC_Adipocyte_16590	openGene2openGene	T1D
metabolic	Adipo_hMSC	rs4976646	chr5	177357447	rs4976689	ENSG00000131187	ENST00000504406	F12	177357188	177358583	hMSC_Adipocyte_59984	openGene2openGene	MS
metabolic	Adipo_hMSC	rs1800693	chr12	6341779	rs767455	ENSG00000215039	ENST00000535639	CD27-AS1	6341609	6342251	hMSC_Adipocyte_15160	openGene2openGene	MS
metabolic	Adipo_hMSC	rs3197999	chr3	49501499	rs6766131	ENSG00000173402	ENST00000428779	DAG1	49500404	49501538	hMSC_Adipocyte_47483	ocr2openGene	IBD
metabolic	Adipo_hMSC	rs1463485	chr17	75855927	rs936394	ENSG00000108479	ENST00000589030	GALK1	75855018	75856261	hMSC_Adipocyte_30629	openGene2openGene	SLE
metabolic	Adipo_hMSC	rs35164067	chr19	10404166	rs73923215	ENSG00000129347	ENST00000312962	KRI1	10403267	10405054	hMSC_Adipocyte_33234	openGene2openGene	AS
metabolic	Adipo_hMSC	rs694739	chr11	64284975	rs2510066	ENSG00000173153	ENST00000539594	ESRRA	64284435	64285993	hMSC_Adipocyte_12754	openGene2openGene	MS
metabolic	Adipo_hMSC	rs694739	chr11	64284975	rs2510066	ENSG00000173153	ENST00000000442	ESRRA	64284435	64285993	hMSC_Adipocyte_12754	openGene2openGene	MS
metabolic	Adipo_hMSC	rs7132277	chr12	123043858	rs655293	ENSG00000051825	ENST00000538169	MPHOSPH9	123043472	123044087	hMSC_Adipocyte_18468	ocr2openGene	MS
metabolic	Adipo_hMSC	rs12445568	chr16	31033576	rs12445650	ENSG00000260267	ENST00000564629	ENSG00000260267	31032743	31034457	hMSC_Adipocyte_26616	openGene2openGene	PSO
metabolic	Adipo_hMSC	rs2066819	chr12	56334216	rs2371494	ENSG00000170581	ENST00000652091	STAT2	56333578	56334570	hMSC_Adipocyte_16614	openGene2openGene	PSO
metabolic	Adipo_hMSC	rs3197999	chr3	49501499	rs6766131	ENSG00000173402	ENST00000430636	DAG1	49500404	49501538	hMSC_Adipocyte_47483	ocr2openGene	IBD
metabolic	Adipo_hMSC	rs9926533	chr16	30958165	rs11643872	ENSG00000140691	ENST00000564900	ARMC5	30957010	30958535	hMSC_Adipocyte_26612	openGene2openGene	SLE
metabolic	Adipo_hMSC	rs2066819	chr12	56334474	chr12:56334474:GA:G	ENSG00000139613	ENST00000394023	SMARCC2	56333578	56334570	hMSC_Adipocyte_16614	openGene2openGene	PSO
metabolic	Adipo_hMSC	rs3197999	chr3	50292395	rs1076872	ENSG00000186792	ENST00000415204	HYAL3	50291823	50292778	hMSC_Adipocyte_47525	openGene2openGene	IBD
metabolic	Adipo_hMSC	rs7187776	chr16	28863801	rs7198606	ENSG00000260442	ENST00000561547	ATP2A1-AS1	28863233	28864668	hMSC_Adipocyte_26508	openGene2openGene	T1D
metabolic	Adipo_hMSC	rs4976646	chr5	177367190	rs12654812	ENSG00000198055	ENST00000355958	GRK6	177366705	177367638	hMSC_Adipocyte_59986	openGene2openGene	MS
metabolic	Adipo_hMSC	rs13153019	chr5	177357511	rs4075958	ENSG00000131188	ENST00000510492	PRR7	177357188	177358583	hMSC_Adipocyte_59984	openGene2openGene	ALG
metabolic	Adipo_hMSC	rs1701704	chr12	56080595	rs3741499	ENSG00000170515	ENST00000550166	PA2G4	56078974	56080630	hMSC_Adipocyte_16594	openGene2openGene	T1D
metabolic	Adipo_hMSC	rs773125	chr12	56042145	rs1131017	ENSG00000229117	ENST00000546654	RPL41	56041517	56042409	hMSC_Adipocyte_16590	openGene2openGene	RA
metabolic	Adipo_hMSC	rs12087340	chr1	85276285	rs12562182	ENSG00000282057	ENST00000498304	ENSG00000282057	85276092	85277085	hMSC_Adipocyte_2956	openGene2openGene	MS
metabolic	Adipo_hMSC	rs694739	chr11	64285685	rs887314	ENSG00000002330	ENST00000394531	BAD	64284435	64285993	hMSC_Adipocyte_12754	openGene2openGene	MS
metabolic	Adipo_hMSC	rs73081554	chr3	58332750	rs185407974	ENSG00000168291	ENST00000482894	PDHB	58332525	58333723	hMSC_Adipocyte_47799	openGene2openGene	RA
metabolic	Adipo_hMSC	rs1860545	chr12	6341779	rs767455	ENSG00000111639	ENST00000540949	MRPL51	6341609	6342251	hMSC_Adipocyte_15160	openGene2openGene	AS
metabolic	Adipo_hMSC	rs12421615	chr11	64285685	rs887314	ENSG00000002330	ENST00000394531	BAD	64284435	64285993	hMSC_Adipocyte_12754	openGene2openGene	VIT
metabolic	Adipo_hMSC	rs6938946	chr6	35185788	rs9348970	ENSG00000124678	ENST00000505335	TCP11	35185219	35185954	hMSC_Adipocyte_61544	ocr2openGene	SLE
metabolic	Adipo_hMSC	rs11675538	chr2	65436100	rs11126038	ENSG00000198369	ENST00000443619	SPRED2	65435720	65436793	hMSC_Adipocyte_37109	openGene2openGene	UC
metabolic	Adipo_hMSC	rs12087340	chr1	85276285	rs12562182	ENSG00000153904	ENST00000426972	DDAH1	85276092	85277085	hMSC_Adipocyte_2956	openGene2openGene	MS
metabolic	Adipo_hMSC	rs10849448	chr12	6384185	rs10849448	ENSG00000215039	ENST00000659820	CD27-AS1	6383457	6384498	hMSC_Adipocyte_15168	openGene2openGene	JIA
metabolic	Adipo_hMSC	rs694739	chr11	64285685	rs887314	ENSG00000173153	ENST00000468670	ESRRA	64284435	64285993	hMSC_Adipocyte_12754	openGene2openGene	MS
metabolic	Adipo_hMSC	rs10876864	chr12	56042145	rs1131017	ENSG00000196465	ENST00000551834	MYL6B	56041517	56042409	hMSC_Adipocyte_16590	openGene2openGene	ALG
metabolic	Adipo_hMSC	rs6938946	chr6	35185788	rs9348970	ENSG00000124678	ENST00000427376	TCP11	35185219	35185954	hMSC_Adipocyte_61544	ocr2openGene	SLE
metabolic	Adipo_hMSC	rs6938946	chr6	35185788	rs9348970	ENSG00000124678	ENST00000244645	TCP11	35185219	35185954	hMSC_Adipocyte_61544	ocr2openGene	SLE
metabolic	Adipo_hMSC	rs6938946	chr6	35185788	rs9348970	ENSG00000124678	ENST00000373974	TCP11	35185219	35185954	hMSC_Adipocyte_61544	ocr2openGene	SLE
metabolic	Adipo_hMSC	rs2066819	chr12	56267121	rs60542959	ENSG00000176422	ENST00000338146	SPRYD4	56266614	56267708	hMSC_Adipocyte_16611	openGene2openGene	PSO
metabolic	Adipo_hMSC	rs6938946	chr6	35185788	rs9348970	ENSG00000124678	ENST00000492680	TCP11	35185219	35185954	hMSC_Adipocyte_61544	ocr2openGene	SLE
metabolic	Adipo_hMSC	rs1217382	chr1	113905292	rs971173	ENSG00000235527	ENST00000426237	HIPK1-AS1	113904468	113905480	hMSC_Adipocyte_3723	openGene2openGene	CRO
metabolic	Adipo_hMSC	rs1170436	chr16	68539392	rs1170443	ENSG00000141076	ENST00000314423	UTP4	68538882	68540264	hMSC_Adipocyte_27287	openGene2openGene	SLE
metabolic	Adipo_hMSC	rs1170436	chr16	68539392	rs1170443	ENSG00000141076	ENST00000567460	UTP4	68538882	68540264	hMSC_Adipocyte_27287	openGene2openGene	SLE
metabolic	Adipo_hMSC	rs1170436	chr16	68539161	rs1170445	ENSG00000141076	ENST00000314423	UTP4	68538882	68540264	hMSC_Adipocyte_27287	openGene2openGene	SLE
metabolic	Adipo_hMSC	rs149010539	chr3	49673997	chr3:49711430	ENSG00000173402	ENST00000435508	DAG1	49673613	49674730	hMSC_Adipocyte_47488	openGene2openGene	CRO
metabolic	Adipo_hMSC	rs28449958	chr16	28863883	rs11864750	ENSG00000178952	ENST00000569217	TUFM	28863233	28864668	hMSC_Adipocyte_26508	openGene2openGene	IBD
metabolic	Adipo_hMSC	rs10883723	chr10	102502871	rs2296590	ENSG00000156398	ENST00000602785	SFXN2	102501919	102503110	hMSC_Adipocyte_10054	openGene2openGene	ALG
metabolic	Adipo_hMSC	rs28449958	chr16	28824361	rs138159013	ENSG00000178952	ENST00000561644	TUFM	28822507	28824553	hMSC_Adipocyte_26505	openGene2openGene	IBD
metabolic	Adipo_hMSC	rs9611565	chr22	41381909	rs2234059	ENSG00000100401	ENST00000422838	RANGAP1	41380926	41382446	hMSC_Adipocyte_45657	openGene2openGene	VIT
metabolic	Adipo_hMSC	rs7187776	chr16	28863801	rs7198606	ENSG00000168488	ENST00000564304	ATXN2L	28863233	28864668	hMSC_Adipocyte_26508	openGene2openGene	T1D
metabolic	Adipo_hMSC	rs7187776	chr16	28863801	rs7198606	ENSG00000168488	ENST00000570200	ATXN2L	28863233	28864668	hMSC_Adipocyte_26508	openGene2openGene	T1D
metabolic	Adipo_hMSC	rs2017445	chr12	56041720	rs705705	ENSG00000196465	ENST00000405661	MYL6B	56041517	56042409	hMSC_Adipocyte_16590	openGene2openGene	VIT
metabolic	Adipo_hMSC	rs2233424	chr6	44265183	rs2233434	ENSG00000157593	ENST00000495706	SLC35B2	44264840	44265814	hMSC_Adipocyte_61935	ocr2openGene	RA
metabolic	Adipo_hMSC	rs2233424	chr6	44265240	rs2233433	ENSG00000157593	ENST00000619636	SLC35B2	44264840	44265814	hMSC_Adipocyte_61935	ocr2openGene	RA
metabolic	Adipo_hMSC	rs60920700	chr3	119559621	rs16829980	ENSG00000144843	ENST00000485496	ADPRH	119559537	119560339	hMSC_Adipocyte_49058	openGene2openGene	VIT
metabolic	Adipo_hMSC	rs2038255	chr14	35122110	rs28365850	ENSG00000100902	ENST00000555764	PSMA6	35121633	35123036	hMSC_Adipocyte_21186	openGene2openGene	ECZ
metabolic	Adipo_hMSC	rs2066819	chr12	56334216	rs2371494	ENSG00000062485	ENST00000547298	CS	56333578	56334570	hMSC_Adipocyte_16614	openGene2openGene	PSO
metabolic	Adipo_hMSC	rs2017445	chr12	56041720	rs705705	ENSG00000170515	ENST00000551061	PA2G4	56041517	56042409	hMSC_Adipocyte_16590	openGene2openGene	VIT
metabolic	Adipo_hMSC	rs2304206	chr19	49665763	rs2304204	ENSG00000126464	ENST00000418929	PRR12	49665321	49666271	hMSC_Adipocyte_34798	openGene2openGene	VIT
metabolic	Adipo_hMSC	rs663743	chr11	64284975	rs2510066	ENSG00000173264	ENST00000538244	GPR137	64284435	64285993	hMSC_Adipocyte_12754	openGene2openGene	T1D
metabolic	Adipo_hMSC	rs60920700	chr3	119559610	rs41271391	ENSG00000144843	ENST00000478927	ADPRH	119559537	119560339	hMSC_Adipocyte_49058	openGene2openGene	VIT
metabolic	Adipo_hMSC	rs1800693	chr12	6341779	rs767455	ENSG00000111639	ENST00000538814	MRPL51	6341609	6342251	hMSC_Adipocyte_15160	openGene2openGene	MS
metabolic	Adipo_hMSC	rs663743	chr11	64284975	rs2510066	ENSG00000173264	ENST00000539851	GPR137	64284435	64285993	hMSC_Adipocyte_12754	openGene2openGene	T1D
metabolic	Adipo_hMSC	rs12421615	chr11	64285685	rs887314	ENSG00000173153	ENST00000539594	ESRRA	64284435	64285993	hMSC_Adipocyte_12754	openGene2openGene	VIT
metabolic	Adipo_hMSC	rs663743	chr11	64284975	rs2510066	ENSG00000173264	ENST00000313074	GPR137	64284435	64285993	hMSC_Adipocyte_12754	openGene2openGene	T1D
metabolic	Adipo_hMSC	rs77599401	chr1	206685302	rs181345810	ENSG00000143486	ENST00000367114	EIF2D	206684613	206686386	hMSC_Adipocyte_5996	openGene2openGene	T1D
metabolic	Adipo_hMSC	rs17323934	chr7	26865151	rs73069540	ENSG00000253552	ENST00000524048	HOXA-AS2	26864052	26865211	hMSC_Adipocyte_65737	openGene2openGene	T1D
metabolic	Adipo_hMSC	rs10876864	chr12	56080024	rs7297175	ENSG00000135482	ENST00000546903	ZC3H10	56078974	56080630	hMSC_Adipocyte_16594	openGene2openGene	ALG
metabolic	Adipo_hMSC	rs4976646	chr5	177363161	rs67111717	ENSG00000131188	ENST00000323249	PRR7	177362986	177363450	hMSC_Adipocyte_59985	ocr2openGene	MS
metabolic	Adipo_hMSC	rs9926533	chr16	30958165	rs11643872	ENSG00000103496	ENST00000460668	STX4	30957010	30958535	hMSC_Adipocyte_26612	openGene2openGene	SLE
metabolic	Adipo_hMSC	rs4976646	chr5	177363161	rs67111717	ENSG00000131188	ENST00000510492	PRR7	177362986	177363450	hMSC_Adipocyte_59985	ocr2openGene	MS
metabolic	Adipo_hMSC	rs2017445	chr12	56041628	rs705704	ENSG00000229117	ENST00000546654	RPL41	56041517	56042409	hMSC_Adipocyte_16590	openGene2openGene	VIT
metabolic	Adipo_hMSC	rs4976646	chr5	177367190	rs12654812	ENSG00000131188	ENST00000323249	PRR7	177366705	177367638	hMSC_Adipocyte_59986	openGene2openGene	MS
metabolic	Adipo_hMSC	rs60920700	chr3	119559610	rs41271391	ENSG00000121577	ENST00000493094	POPDC2	119559537	119560339	hMSC_Adipocyte_49058	openGene2openGene	VIT
metabolic	Adipo_hMSC	rs8054198	chr16	10964558	rs9933623	ENSG00000263080	ENST00000572706	ENSG00000263080	10963895	10964618	hMSC_Adipocyte_26006	ocr2openGene	SLE
metabolic	Adipo_hMSC	rs3091307	chr5	132655964	rs67006560	ENSG00000131437	ENST00000378746	KIF3A	132655867	132657040	hMSC_Adipocyte_58455	openGene2openGene	ALG
metabolic	Adipo_hMSC	rs9926533	chr16	30958165	rs11643872	ENSG00000103496	ENST00000565483	STX4	30957010	30958535	hMSC_Adipocyte_26612	openGene2openGene	SLE
metabolic	Adipo_hMSC	rs10876864	chr12	56042145	rs1131017	ENSG00000170515	ENST00000551061	PA2G4	56041517	56042409	hMSC_Adipocyte_16590	openGene2openGene	ALG
metabolic	Adipo_hMSC	rs11714843	chr3	119498465	rs2280670	ENSG00000176142	ENST00000482162	TMEM39A	119498094	119499013	hMSC_Adipocyte_49056	openGene2openGene	JIA
metabolic	Adipo_hMSC	rs1860545	chr12	6341779	rs767455	ENSG00000139190	ENST00000544432	VAMP1	6341609	6342251	hMSC_Adipocyte_15160	openGene2openGene	AS
metabolic	Adipo_hMSC	rs1217382	chr1	113905292	rs971173	ENSG00000163349	ENST00000426820	HIPK1	113904468	113905480	hMSC_Adipocyte_3723	openGene2openGene	CRO
metabolic	Adipo_hMSC	rs7187776	chr16	28864161	rs7193733	ENSG00000275807	ENST00000614819	ENSG00000275807	28863233	28864668	hMSC_Adipocyte_26508	openGene2openGene	T1D
metabolic	Adipo_hMSC	rs2283792	chr22	21867813	rs9610505	ENSG00000289564	ENST00000687533	ENSG00000289564	21867024	21868270	hMSC_Adipocyte_44913	openGene2openGene	MS
metabolic	Adipo_hMSC	rs7187776	chr16	28880144	rs8055138	ENSG00000275807	ENST00000614819	ENSG00000275807	28879605	28880539	hMSC_Adipocyte_26509	openGene2openGene	T1D
metabolic	Adipo_hMSC	rs28449958	chr16	28863801	rs7198606	ENSG00000177548	ENST00000561803	RABEP2	28863233	28864668	hMSC_Adipocyte_26508	openGene2openGene	IBD
metabolic	Adipo_hMSC	rs28449958	chr16	28863801	rs7198606	ENSG00000177548	ENST00000357573	RABEP2	28863233	28864668	hMSC_Adipocyte_26508	openGene2openGene	IBD
metabolic	Adipo_hMSC	rs1701704	chr12	56041628	rs705704	ENSG00000135414	ENST00000257868	GDF11	56041517	56042409	hMSC_Adipocyte_16590	openGene2openGene	T1D
metabolic	Adipo_hMSC	rs2066819	chr12	56334474	chr12:56334474:GA:G	ENSG00000139613	ENST00000267064	SMARCC2	56333578	56334570	hMSC_Adipocyte_16614	openGene2openGene	PSO
metabolic	Adipo_hMSC	rs7204270	chr16	30186830	rs1132812	ENSG00000179965	ENST00000319296	ZNF771	30186543	30187764	hMSC_Adipocyte_26562	openGene2openGene	MS
metabolic	Adipo_hMSC	rs17323934	chr7	26864711	rs17323934	ENSG00000105997	ENST00000612286	HOXA3	26864052	26865211	hMSC_Adipocyte_65737	openGene2openGene	T1D
metabolic	Adipo_hMSC	rs1701704	chr12	56041628	rs705704	ENSG00000139531	ENST00000547586	SUOX	56041517	56042409	hMSC_Adipocyte_16590	openGene2openGene	T1D
metabolic	Adipo_hMSC	rs663743	chr11	64285685	rs887314	ENSG00000149743	ENST00000536158	TRPT1	64284435	64285993	hMSC_Adipocyte_12754	openGene2openGene	T1D
metabolic	Adipo_hMSC	rs10883723	chr10	102502871	rs2296590	ENSG00000107874	ENST00000477994	CUEDC2	102501919	102503110	hMSC_Adipocyte_10054	openGene2openGene	ALG
metabolic	Adipo_hMSC	rs663743	chr11	64284975	rs2510066	ENSG00000149743	ENST00000541928	TRPT1	64284435	64285993	hMSC_Adipocyte_12754	openGene2openGene	T1D
metabolic	Adipo_hMSC	rs4976646	chr5	177357447	rs4976689	ENSG00000131187	ENST00000502854	F12	177357188	177358583	hMSC_Adipocyte_59984	openGene2openGene	MS
metabolic	Adipo_hMSC	rs6738825	chr2	197785535	rs771018	ENSG00000115540	ENST00000323303	MOB4	197784915	197786882	hMSC_Adipocyte_40349	openGene2openGene	SLE
metabolic	Adipo_hMSC	rs13018977	chr2	241316415	rs13006939	ENSG00000168385	ENST00000467971	SEPTIN2	241314854	241316657	hMSC_Adipocyte_41804	openGene2openGene	T1D
metabolic	Adipo_hMSC	rs3197999	chr3	50292395	rs1076872	ENSG00000012171	ENST00000418576	SEMA3B	50291823	50292778	hMSC_Adipocyte_47525	openGene2openGene	IBD
metabolic	Adipo_hMSC	rs10036748	chr5	151081488	rs960709	ENSG00000197043	ENST00000522664	ANXA6	151080535	151081552	hMSC_Adipocyte_59227	openGene2openGene	SLE
metabolic	Adipo_hMSC	rs7132277	chr12	123364549	rs7485502	ENSG00000111361	ENST00000537073	EIF2B1	123364038	123365482	hMSC_Adipocyte_18480	openGene2openGene	MS
metabolic	Adipo_hMSC	rs1701704	chr12	55996852	rs705702	ENSG00000139531	ENST00000356124	SUOX	55996818	55997756	hMSC_Adipocyte_16588	openGene2openGene	T1D
metabolic	Adipo_hMSC	rs3197999	chr3	49500406	rs35261698	ENSG00000173402	ENST00000461987	DAG1	49500404	49501538	hMSC_Adipocyte_47483	ocr2openGene	IBD
metabolic	Adipo_hMSC	rs3197999	chr3	49199901	rs12637576	ENSG00000173402	ENST00000545947	DAG1	49198799	49200246	hMSC_Adipocyte_47463	openGene2openGene	IBD
metabolic	Adipo_hMSC	rs74908652	chr19	10315836	rs78295726	ENSG00000105397	ENST00000531836	TYK2	10315419	10316168	hMSC_Adipocyte_33229	openGene2openGene	SLE
metabolic	Adipo_hMSC	rs28414437	chr14	80996305	rs4903961	ENSG00000165409	ENST00000342443	TSHR	80996202	80996679	hMSC_Adipocyte_22428	ocr2openGene	GD
metabolic	Adipo_hMSC	rs773125	chr12	56042145	rs1131017	ENSG00000139531	ENST00000550340	SUOX	56041517	56042409	hMSC_Adipocyte_16590	openGene2openGene	RA
metabolic	Adipo_hMSC	rs11755393	chr6	34792806	rs7752522	ENSG00000272288	ENST00000667026	ILRUN-AS1	34791427	34793203	hMSC_Adipocyte_61529	openGene2openGene	SLE
metabolic	Adipo_hMSC	rs13153019	chr5	177357438	rs4976688	ENSG00000131187	ENST00000510358	F12	177357188	177358583	hMSC_Adipocyte_59984	openGene2openGene	ALG
metabolic	Adipo_hMSC	rs793108	chr10	31133742	rs3839909	ENSG00000237036	ENST00000693516	ZEB1-AS1	31133666	31134911	hMSC_Adipocyte_8148	ocr2openGene	MS
metabolic	Adipo_hMSC	rs663743	chr11	64284975	rs2510066	ENSG00000110011	ENST00000535246	DNAJC4	64284435	64285993	hMSC_Adipocyte_12754	openGene2openGene	T1D
metabolic	Adipo_hMSC	rs10876864	chr12	56042145	rs1131017	ENSG00000170473	ENST00000454792	PYM1	56041517	56042409	hMSC_Adipocyte_16590	openGene2openGene	ALG
metabolic	Adipo_hMSC	rs11643872	chr16	30958165	rs11643872	ENSG00000140682	ENST00000562566	TGFB1I1	30957010	30958535	hMSC_Adipocyte_26612	openGene2openGene	GD
metabolic	Adipo_hMSC	rs508970	chr11	61129867	rs10897141	ENSG00000167987	ENST00000535818	VPS37C	61129782	61130267	hMSC_Adipocyte_12571	ocr2openGene	RA
metabolic	Adipo_hMSC	rs1249910	chr3	112676994	rs12637953	ENSG00000091986	ENST00000475181	CCDC80	112676823	112677194	hMSC_Adipocyte_48856	ocr2openGene	ECZ
metabolic	Adipo_hMSC	rs1893217	chr18	12777574	rs2542148	ENSG00000175354	ENST00000589216	PTPN2	12776769	12778080	hMSC_Adipocyte_31351	openGene2openGene	CEL
metabolic	Adipo_hMSC	rs12421615	chr11	64285685	rs887314	ENSG00000002330	ENST00000309032	BAD	64284435	64285993	hMSC_Adipocyte_12754	openGene2openGene	VIT
metabolic	Adipo_hMSC	rs112006329	chr11	575800	rs34793529	ENSG00000099849	ENST00000397582	RASSF7	575438	576754	hMSC_Adipocyte_10995	openGene2openGene	SLE
metabolic	Adipo_hMSC	rs10849448	chr12	6384185	rs10849448	ENSG00000067182	ENST00000534885	TNFRSF1A	6383457	6384498	hMSC_Adipocyte_15168	openGene2openGene	JIA
metabolic	Adipo_hMSC	rs7207591	chr17	42276943	rs4029774	ENSG00000126561	ENST00000676631	STAT5A	42275588	42277363	hMSC_Adipocyte_29443	openGene2openGene	ALG
metabolic	Adipo_hMSC	rs5758343	chr22	41448782	rs202657	ENSG00000100412	ENST00000677698	ACO2	41448185	41448796	hMSC_Adipocyte_45666	ocr2openGene	ALG
metabolic	Adipo_hMSC	rs1249910	chr3	112671994	rs11927615	ENSG00000091986	ENST00000480275	CCDC80	112671856	112672530	hMSC_Adipocyte_48855	ocr2openGene	ECZ
metabolic	Adipo_hMSC	rs1800693	chr12	6341779	rs767455	ENSG00000111321	ENST00000542830	LTBR	6341609	6342251	hMSC_Adipocyte_15160	openGene2openGene	MS
metabolic	Adipo_hMSC	rs5758343	chr22	41448782	rs202657	ENSG00000100412	ENST00000678600	ACO2	41448185	41448796	hMSC_Adipocyte_45666	openGene2openGene	ALG
metabolic	Adipo_hMSC	rs60131261	chr6	30061023	rs9295829	ENSG00000231226	ENST00000440874	TRIM31-AS1	30060573	30062028	hMSC_Adipocyte_61248	openGene2openGene	VIT
metabolic	Adipo_hMSC	rs1170436	chr16	68539384	rs1170444	ENSG00000141076	ENST00000314423	UTP4	68538882	68540264	hMSC_Adipocyte_27287	openGene2openGene	SLE
metabolic	Adipo_hMSC	rs10883723	chr10	102502871	rs2296590	ENSG00000156398	ENST00000602660	SFXN2	102501919	102503110	hMSC_Adipocyte_10054	openGene2openGene	ALG
metabolic	Adipo_hMSC	rs10883723	chr10	102502871	rs2296590	ENSG00000156398	ENST00000459894	SFXN2	102501919	102503110	hMSC_Adipocyte_10054	openGene2openGene	ALG
metabolic	Adipo_hMSC	rs28449958	chr16	28824361	rs138159013	ENSG00000178952	ENST00000565012	TUFM	28822507	28824553	hMSC_Adipocyte_26505	openGene2openGene	IBD
metabolic	Adipo_hMSC	rs9355260	chr6	159104207	rs55966014	ENSG00000271913	ENST00000688282	TAGAP-AS1	159104003	159104607	hMSC_Adipocyte_64708	openGene2openGene	MS
metabolic	Adipo_hMSC	rs74908652	chr19	10315836	rs78295726	ENSG00000090339	ENST00000423829	ICAM1	10315419	10316168	hMSC_Adipocyte_33229	openGene2openGene	SLE
metabolic	Adipo_hMSC	rs2017445	chr12	56041720	rs705705	ENSG00000139531	ENST00000550340	SUOX	56041517	56042409	hMSC_Adipocyte_16590	openGene2openGene	VIT
metabolic	Adipo_hMSC	rs7187776	chr16	28880144	rs8055138	ENSG00000177548	ENST00000564579	RABEP2	28879605	28880539	hMSC_Adipocyte_26509	openGene2openGene	T1D
metabolic	Adipo_hMSC	rs2066819	chr12	56267121	rs60542959	ENSG00000139645	ENST00000680026	ANKRD52	56266614	56267708	hMSC_Adipocyte_16611	openGene2openGene	PSO
metabolic	Adipo_hMSC	rs7187776	chr16	28863801	rs7198606	ENSG00000177548	ENST00000544477	RABEP2	28863233	28864668	hMSC_Adipocyte_26508	openGene2openGene	T1D
metabolic	Adipo_hMSC	rs2017445	chr12	56041628	rs705704	ENSG00000139531	ENST00000550340	SUOX	56041517	56042409	hMSC_Adipocyte_16590	openGene2openGene	VIT
metabolic	Adipo_hMSC	rs149010539	chr3	49673997	chr3:49711430	ENSG00000173402	ENST00000431960	DAG1	49673613	49674730	hMSC_Adipocyte_47488	openGene2openGene	CRO
metabolic	Adipo_hMSC	rs7187776	chr16	28880144	rs8055138	ENSG00000168488	ENST00000563314	ATXN2L	28879605	28880539	hMSC_Adipocyte_26509	openGene2openGene	T1D
metabolic	Adipo_hMSC	rs63406760	chr12	123043858	rs655293	ENSG00000051825	ENST00000535049	MPHOSPH9	123043472	123044087	hMSC_Adipocyte_18468	ocr2openGene	ALG
metabolic	Adipo_hMSC	rs694739	chr11	64285685	rs887314	ENSG00000256940	ENST00000538355	PPP1R14B-AS1	64284435	64285993	hMSC_Adipocyte_12754	openGene2openGene	MS
metabolic	Adipo_hMSC	rs9611565	chr22	41381237	rs2234052	ENSG00000167074	ENST00000406644	TEF	41380926	41382446	hMSC_Adipocyte_45657	openGene2openGene	VIT
metabolic	Adipo_hMSC	rs2304206	chr19	49677009	rs975484	ENSG00000126453	ENST00000611631	BCL2L12	49676606	49677693	hMSC_Adipocyte_34800	openGene2openGene	VIT
metabolic	Adipo_hMSC	rs250308	chr5	119355998	rs3797339	ENSG00000133835	ENST00000414835	HSD17B4	119355590	119356483	hMSC_Adipocyte_58115	openGene2openGene	ALG
metabolic	Adipo_hMSC	rs10985070	chr9	120928959	rs1930785	ENSG00000119403	ENST00000464712	PHF19	120928385	120929391	hMSC_Adipocyte_75431	openGene2openGene	RA
metabolic	Adipo_hMSC	rs1463485	chr17	75855710	rs1463485	ENSG00000092929	ENST00000588774	UNC13D	75855018	75856261	hMSC_Adipocyte_30629	openGene2openGene	SLE
metabolic	Adipo_hMSC	rs4809219	chr20	63741353	rs4809221	ENSG00000197114	ENST00000357119	ZGPAT	63739966	63741398	hMSC_Adipocyte_43778	openGene2openGene	ECZ
metabolic	Adipo_hMSC	rs7187776	chr16	28863883	rs11864750	ENSG00000168488	ENST00000568266	ATXN2L	28863233	28864668	hMSC_Adipocyte_26508	openGene2openGene	T1D
metabolic	Adipo_hMSC	rs663743	chr11	64284975	rs2510066	ENSG00000149782	ENST00000325234	PLCB3	64284435	64285993	hMSC_Adipocyte_12754	openGene2openGene	T1D
metabolic	Adipo_hMSC	rs17323934	chr7	26865151	rs73069540	ENSG00000233429	ENST00000429611	HOTAIRM1	26864052	26865211	hMSC_Adipocyte_65737	openGene2openGene	T1D
metabolic	Adipo_hMSC	rs1170436	chr16	68539392	rs1170443	ENSG00000141076	ENST00000567235	UTP4	68538882	68540264	hMSC_Adipocyte_27287	openGene2openGene	SLE
metabolic	Adipo_hMSC	rs1463485	chr17	75855710	rs1463485	ENSG00000092929	ENST00000587504	UNC13D	75855018	75856261	hMSC_Adipocyte_30629	openGene2openGene	SLE
metabolic	Adipo_hMSC	rs9611565	chr22	41381237	rs2234052	ENSG00000100401	ENST00000405486	RANGAP1	41380926	41382446	hMSC_Adipocyte_45657	openGene2openGene	VIT
metabolic	Adipo_hMSC	rs12421615	chr11	64285685	rs887314	ENSG00000149761	ENST00000441250	NUDT22	64284435	64285993	hMSC_Adipocyte_12754	openGene2openGene	VIT
metabolic	Adipo_hMSC	rs2256814	chr20	63740688	rs1741708	ENSG00000101246	ENST00000618838	ARFRP1	63739966	63741398	hMSC_Adipocyte_43778	openGene2openGene	MS
metabolic	Adipo_hMSC	rs508970	chr11	61138978	rs508970	ENSG00000110108	ENST00000227525	TMEM109	61138657	61139853	hMSC_Adipocyte_12572	ocr2openGene	RA
metabolic	Adipo_hMSC	rs2017445	chr12	56080595	rs3741499	ENSG00000135482	ENST00000257940	ZC3H10	56078974	56080630	hMSC_Adipocyte_16594	openGene2openGene	VIT
metabolic	Adipo_hMSC	rs10760123	chr9	120928679	rs3761849	ENSG00000119403	ENST00000453868	PHF19	120928385	120929391	hMSC_Adipocyte_75431	openGene2openGene	ALG
metabolic	Adipo_hMSC	rs10876864	chr12	56080024	rs7297175	ENSG00000229117	ENST00000358888	RPL41	56078974	56080630	hMSC_Adipocyte_16594	openGene2openGene	ALG
metabolic	Adipo_hMSC	rs1048990	chr14	35292469	rs1048990	ENSG00000092020	ENST00000555726	PPP2R3C	35292054	35293063	hMSC_Adipocyte_21188	openGene2openGene	ALG
metabolic	Adipo_hMSC	rs12445568	chr16	30957268	rs4889599	ENSG00000140682	ENST00000567066	TGFB1I1	30957010	30958535	hMSC_Adipocyte_26612	openGene2openGene	PSO
metabolic	Adipo_hMSC	rs4690229	chr4	973657	rs13137144	ENSG00000127419	ENST00000515876	TMEM175	972656	974499	hMSC_Adipocyte_51471	openGene2openGene	SLE
metabolic	Adipo_hMSC	rs60920700	chr3	119560301	rs34394661	ENSG00000121577	ENST00000468916	POPDC2	119559537	119560339	hMSC_Adipocyte_49058	openGene2openGene	VIT
metabolic	Adipo_hMSC	rs3091307	chr5	132656717	rs1881457	ENSG00000131437	ENST00000378746	KIF3A	132655867	132657040	hMSC_Adipocyte_58455	openGene2openGene	ALG
metabolic	Adipo_hMSC	rs10876864	chr12	56042145	rs1131017	ENSG00000065357	ENST00000554434	DGKA	56041517	56042409	hMSC_Adipocyte_16590	openGene2openGene	ALG
metabolic	Adipo_hMSC	rs9926533	chr16	30958165	rs11643872	ENSG00000167394	ENST00000417935	ZNF668	30957010	30958535	hMSC_Adipocyte_26612	openGene2openGene	SLE
metabolic	Adipo_hMSC	rs793108	chr10	31133742	rs3839909	ENSG00000148516	ENST00000320985	ZEB1	31133666	31134911	hMSC_Adipocyte_8148	ocr2openGene	MS
metabolic	Adipo_hMSC	rs773125	chr12	56042145	rs1131017	ENSG00000196465	ENST00000696002	MYL6B	56041517	56042409	hMSC_Adipocyte_16590	openGene2openGene	RA
metabolic	Adipo_hMSC	rs12445568	chr16	30957268	rs4889599	ENSG00000140682	ENST00000563712	TGFB1I1	30957010	30958535	hMSC_Adipocyte_26612	openGene2openGene	PSO
metabolic	Adipo_hMSC	rs7187776	chr16	28863801	rs7198606	ENSG00000275807	ENST00000614819	ENSG00000275807	28863233	28864668	hMSC_Adipocyte_26508	openGene2openGene	T1D
metabolic	Adipo_hMSC	rs9926533	chr16	30958165	rs11643872	ENSG00000167394	ENST00000394983	ZNF668	30957010	30958535	hMSC_Adipocyte_26612	openGene2openGene	SLE
metabolic	Adipo_hMSC	rs12445568	chr16	31033576	rs12445650	ENSG00000099381	ENST00000684162	SETD1A	31032743	31034457	hMSC_Adipocyte_26616	openGene2openGene	PSO
metabolic	Adipo_hMSC	rs13018977	chr2	241316415	rs13006939	ENSG00000168397	ENST00000415107	ATG4B	241314854	241316657	hMSC_Adipocyte_41804	openGene2openGene	T1D
metabolic	Adipo_hMSC	rs4976646	chr5	177357447	rs4976689	ENSG00000213347	ENST00000503473	MXD3	177357188	177358583	hMSC_Adipocyte_59984	openGene2openGene	MS
metabolic	Adipo_hMSC	rs2066819	chr12	56334216	rs2371494	ENSG00000139613	ENST00000550519	SMARCC2	56333578	56334570	hMSC_Adipocyte_16614	openGene2openGene	PSO
metabolic	Adipo_hMSC	rs13018977	chr2	241316415	rs13006939	ENSG00000168397	ENST00000430617	ATG4B	241314854	241316657	hMSC_Adipocyte_41804	openGene2openGene	T1D
metabolic	Adipo_hMSC	rs1463485	chr17	75855927	rs936394	ENSG00000132475	ENST00000254810	H3-3B	75855018	75856261	hMSC_Adipocyte_30629	openGene2openGene	SLE
metabolic	Adipo_hMSC	rs6873255	chr5	173918020	rs55946741	ENSG00000254211	ENST00000653465	LINC01485	173917620	173918698	hMSC_Adipocyte_59896	openGene2openGene	CRO
metabolic	Adipo_hMSC	rs4976646	chr5	177357447	rs4976689	ENSG00000169230	ENST00000510701	PRELID1	177357188	177358583	hMSC_Adipocyte_59984	openGene2openGene	MS
metabolic	Adipo_hMSC	rs773125	chr12	56042145	rs1131017	ENSG00000065357	ENST00000551739	DGKA	56041517	56042409	hMSC_Adipocyte_16590	openGene2openGene	RA
metabolic	Adipo_hMSC	rs12537284	chr7	129091723	rs13240595	ENSG00000230359	ENST00000491343	TPI1P2	129091329	129091824	hMSC_Adipocyte_68298	ocr2openGene	SLE
metabolic	Adipo_hMSC	rs17323934	chr7	26864711	rs17323934	ENSG00000105997	ENST00000522456	HOXA3	26864052	26865211	hMSC_Adipocyte_65737	openGene2openGene	T1D
metabolic	Adipo_hMSC	rs5758343	chr22	41381909	rs2234059	ENSG00000100401	ENST00000422838	RANGAP1	41380926	41382446	hMSC_Adipocyte_45657	openGene2openGene	ALG
metabolic	Adipo_hMSC	rs2196171	chr2	197785535	rs771018	ENSG00000115540	ENST00000323303	MOB4	197784915	197786882	hMSC_Adipocyte_40349	openGene2openGene	SLE
metabolic	Adipo_hMSC	rs5758343	chr22	41381311	rs2234053	ENSG00000100401	ENST00000405486	RANGAP1	41380926	41382446	hMSC_Adipocyte_45657	openGene2openGene	ALG
metabolic	Adipo_hMSC	rs63406760	chr12	122966218	rs4148856	ENSG00000139722	ENST00000535765	VPS37B	122965765	122966836	hMSC_Adipocyte_18464	openGene2openGene	ALG
metabolic	Adipo_hMSC	rs1048990	chr14	35292469	rs1048990	ENSG00000100890	ENST00000603611	PRORP	35292054	35293063	hMSC_Adipocyte_21188	openGene2openGene	ALG
metabolic	Adipo_hMSC	rs2017445	chr12	56041720	rs705705	ENSG00000065357	ENST00000432422	DGKA	56041517	56042409	hMSC_Adipocyte_16590	openGene2openGene	VIT
metabolic	Adipo_hMSC	rs7132277	chr12	123364549	rs7485502	ENSG00000111361	ENST00000452159	EIF2B1	123364038	123365482	hMSC_Adipocyte_18480	openGene2openGene	MS
metabolic	Adipo_hMSC	rs1170436	chr16	68539384	rs1170444	ENSG00000286140	ENST00000519520	DERPC	68538882	68540264	hMSC_Adipocyte_27287	openGene2openGene	SLE
metabolic	Adipo_hMSC	rs1701704	chr12	55996852	rs705702	ENSG00000139531	ENST00000551698	SUOX	55996818	55997756	hMSC_Adipocyte_16588	openGene2openGene	T1D
metabolic	Adipo_hMSC	rs2017445	chr12	56041628	rs705704	ENSG00000065357	ENST00000557080	DGKA	56041517	56042409	hMSC_Adipocyte_16590	openGene2openGene	VIT
metabolic	Adipo_hMSC	rs56083426	chr15	38564760	rs55728265	ENSG00000171262	ENST00000397609	FAM98B	38563749	38565574	hMSC_Adipocyte_23526	openGene2openGene	CRO
metabolic	Adipo_hMSC	rs2017445	chr12	56041720	rs705705	ENSG00000065357	ENST00000549097	DGKA	56041517	56042409	hMSC_Adipocyte_16590	openGene2openGene	VIT
metabolic	Adipo_hMSC	rs663743	chr11	64285685	rs887314	ENSG00000149761	ENST00000441250	NUDT22	64284435	64285993	hMSC_Adipocyte_12754	openGene2openGene	T1D
metabolic	Adipo_hMSC	rs3197999	chr3	48685869	rs6792510	ENSG00000068745	ENST00000417896	IP6K2	48685511	48686422	hMSC_Adipocyte_47440	openGene2openGene	IBD
metabolic	Adipo_hMSC	rs7679	chr20	45934368	rs1057208	ENSG00000124104	ENST00000372547	SNX21	45934158	45935638	hMSC_Adipocyte_43199	openGene2openGene	SLE
metabolic	Adipo_hMSC	rs2066819	chr12	56334353	rs79824801	ENSG00000170581	ENST00000557417	STAT2	56333578	56334570	hMSC_Adipocyte_16614	openGene2openGene	PSO
metabolic	Adipo_hMSC	rs13153019	chr5	177357511	rs4075958	ENSG00000131187	ENST00000510358	F12	177357188	177358583	hMSC_Adipocyte_59984	openGene2openGene	ALG
metabolic	Adipo_hMSC	rs2066819	chr12	56334353	rs79824801	ENSG00000062485	ENST00000550734	CS	56333578	56334570	hMSC_Adipocyte_16614	openGene2openGene	PSO
metabolic	Adipo_hMSC	rs3197999	chr3	50292395	rs1076872	ENSG00000186792	ENST00000336307	HYAL3	50291823	50292778	hMSC_Adipocyte_47525	openGene2openGene	IBD
metabolic	Adipo_hMSC	rs1249910	chr3	112676994	rs12637953	ENSG00000091986	ENST00000473959	CCDC80	112676823	112677194	hMSC_Adipocyte_48856	ocr2openGene	ECZ
metabolic	Adipo_hMSC	rs694739	chr11	64285685	rs887314	ENSG00000002330	ENST00000394532	BAD	64284435	64285993	hMSC_Adipocyte_12754	openGene2openGene	MS
metabolic	Adipo_hMSC	rs13153019	chr5	177357611	rs4075959	ENSG00000131188	ENST00000507881	PRR7	177357188	177358583	hMSC_Adipocyte_59984	openGene2openGene	ALG
metabolic	Adipo_hMSC	rs574384	chr1	35641909	rs676614	ENSG00000239636	ENST00000425881	TFAP2E-AS1	35641057	35642238	hMSC_Adipocyte_1443	openGene2openGene	T1D
metabolic	Adipo_hMSC	rs73081554	chr3	58332750	rs185407974	ENSG00000168291	ENST00000485460	PDHB	58332525	58333723	hMSC_Adipocyte_47799	openGene2openGene	RA
metabolic	Adipo_hMSC	rs1893217	chr18	12777604	rs2847274	ENSG00000175354	ENST00000589216	PTPN2	12776769	12778080	hMSC_Adipocyte_31351	openGene2openGene	CEL
metabolic	Adipo_hMSC	rs5758343	chr22	41448782	rs202657	ENSG00000100412	ENST00000216254	ACO2	41448185	41448796	hMSC_Adipocyte_45666	ocr2openGene	ALG
metabolic	Adipo_hMSC	rs2066819	chr12	56334216	rs2371494	ENSG00000062485	ENST00000547283	CS	56333578	56334570	hMSC_Adipocyte_16614	openGene2openGene	PSO
metabolic	Adipo_hMSC	rs13153019	chr5	177357611	rs4075959	ENSG00000131188	ENST00000510492	PRR7	177357188	177358583	hMSC_Adipocyte_59984	openGene2openGene	ALG
metabolic	Adipo_hMSC	rs13205210	chr6	34887971	rs1051115	ENSG00000124678	ENST00000503195	TCP11	34887739	34888231	hMSC_Adipocyte_61530	openGene2openGene	SLE
metabolic	Adipo_hMSC	rs28449958	chr16	28863883	rs11864750	ENSG00000178952	ENST00000565012	TUFM	28863233	28864668	hMSC_Adipocyte_26508	openGene2openGene	IBD
metabolic	Adipo_hMSC	rs2790159	chr10	58267362	rs1339580	ENSG00000108064	ENST00000373895	TFAM	58266897	58267587	hMSC_Adipocyte_8663	openGene2openGene	CRO
metabolic	Adipo_hMSC	rs28449958	chr16	28824361	rs138159013	ENSG00000178952	ENST00000313511	TUFM	28822507	28824553	hMSC_Adipocyte_26505	openGene2openGene	IBD
metabolic	Adipo_hMSC	rs6938946	chr6	35185788	rs9348970	ENSG00000124678	ENST00000507706	TCP11	35185219	35185954	hMSC_Adipocyte_61544	ocr2openGene	SLE
metabolic	Adipo_hMSC	rs1194	chr6	35185788	rs9348970	ENSG00000124678	ENST00000492680	TCP11	35185219	35185954	hMSC_Adipocyte_61544	ocr2openGene	SLE
metabolic	Adipo_hMSC	rs7207591	chr17	42276943	rs4029774	ENSG00000126561	ENST00000678903	STAT5A	42275588	42277363	hMSC_Adipocyte_29443	openGene2openGene	ALG
metabolic	Adipo_hMSC	rs1170436	chr16	68540042	rs1182968	ENSG00000141076	ENST00000566227	UTP4	68538882	68540264	hMSC_Adipocyte_27287	openGene2openGene	SLE
metabolic	Adipo_hMSC	rs2066819	chr12	56334474	chr12:56334474:GA:G	ENSG00000257727	ENST00000553191	CNPY2	56333578	56334570	hMSC_Adipocyte_16614	openGene2openGene	PSO
metabolic	Adipo_hMSC	rs28449958	chr16	28863883	rs11864750	ENSG00000178952	ENST00000561644	TUFM	28863233	28864668	hMSC_Adipocyte_26508	openGene2openGene	IBD
metabolic	Adipo_hMSC	rs694739	chr11	64285685	rs887314	ENSG00000173486	ENST00000541388	FKBP2	64284435	64285993	hMSC_Adipocyte_12754	openGene2openGene	MS
metabolic	Adipo_hMSC	rs12445568	chr16	31033576	rs12445650	ENSG00000140682	ENST00000569254	TGFB1I1	31032743	31034457	hMSC_Adipocyte_26616	openGene2openGene	PSO
metabolic	Adipo_hMSC	rs13153019	chr5	177357511	rs4075958	ENSG00000169223	ENST00000694905	LMAN2	177357188	177358583	hMSC_Adipocyte_59984	openGene2openGene	ALG
metabolic	Adipo_hMSC	rs12421615	chr11	64285685	rs887314	ENSG00000173113	ENST00000535126	TRMT112	64284435	64285993	hMSC_Adipocyte_12754	openGene2openGene	VIT
metabolic	Adipo_hMSC	rs9355260	chr6	159104207	rs55966014	ENSG00000271913	ENST00000670185	TAGAP-AS1	159104003	159104607	hMSC_Adipocyte_64708	openGene2openGene	MS
metabolic	Adipo_hMSC	rs7204270	chr16	30183519	rs930392	ENSG00000090238	ENST00000568681	YPEL3	30182796	30183960	hMSC_Adipocyte_26561	openGene2openGene	MS
metabolic	Adipo_hMSC	rs9357156	chr6	33081144	rs7770370	ENSG00000231389	ENST00000463066	HLA-DPA1	33080622	33081372	hMSC_Adipocyte_61445	openGene2openGene	GD
metabolic	Adipo_hMSC	rs13018977	chr2	241316415	rs13006939	ENSG00000115677	ENST00000427183	HDLBP	241314854	241316657	hMSC_Adipocyte_41804	openGene2openGene	T1D
metabolic	Adipo_hMSC	rs17323934	chr7	26864711	rs17323934	ENSG00000278334	ENST00000615604	ENSG00000278334	26864052	26865211	hMSC_Adipocyte_65737	openGene2openGene	T1D
metabolic	Adipo_hMSC	rs28449958	chr16	28863883	rs11864750	ENSG00000168488	ENST00000570200	ATXN2L	28863233	28864668	hMSC_Adipocyte_26508	openGene2openGene	IBD
metabolic	Adipo_hMSC	rs2066819	chr12	56359090	rs57870697	ENSG00000135473	ENST00000549964	PAN2	56358857	56359190	hMSC_Adipocyte_16615	openGene2openGene	PSO
metabolic	Adipo_hMSC	rs6873255	chr5	173926511	rs747472	ENSG00000145919	ENST00000462674	BOD1	173926372	173926715	hMSC_Adipocyte_59898	ocr2openGene	CRO
metabolic	Adipo_hMSC	rs12365699	chr11	118870448	rs7117261	ENSG00000110367	ENST00000534980	DDX6	118869899	118871018	hMSC_Adipocyte_14331	ocr2openGene	ALG
metabolic	Adipo_hMSC	rs63406760	chr12	122966218	rs4148856	ENSG00000051825	ENST00000606320	MPHOSPH9	122965765	122966836	hMSC_Adipocyte_18464	openGene2openGene	ALG
metabolic	Adipo_hMSC	rs63406760	chr12	122966218	rs4148856	ENSG00000051825	ENST00000538169	MPHOSPH9	122965765	122966836	hMSC_Adipocyte_18464	openGene2openGene	ALG
metabolic	Adipo_hMSC	rs72698115	chr1	154325898	rs1205591	ENSG00000143612	ENST00000648267	C1orf43	154325353	154327042	hMSC_Adipocyte_4356	openGene2openGene	JIA
metabolic	Adipo_hMSC	rs6873255	chr5	173926511	rs747472	ENSG00000145919	ENST00000471339	BOD1	173926372	173926715	hMSC_Adipocyte_59898	ocr2openGene	CRO
metabolic	Adipo_hMSC	rs6873255	chr5	173926511	rs747472	ENSG00000145919	ENST00000311086	BOD1	173926372	173926715	hMSC_Adipocyte_59898	ocr2openGene	CRO
metabolic	Adipo_hMSC	rs63406760	chr12	123233754	rs1727332	ENSG00000182196	ENST00000456762	ARL6IP4	123232530	123233892	hMSC_Adipocyte_18477	openGene2openGene	ALG
metabolic	Adipo_hMSC	rs11643872	chr16	30958165	rs11643872	ENSG00000167394	ENST00000414399	ZNF668	30957010	30958535	hMSC_Adipocyte_26612	openGene2openGene	GD
metabolic	Adipo_hMSC	rs2790159	chr10	58267855	rs2993833	ENSG00000072401	ENST00000373910	UBE2D1	58267692	58268375	hMSC_Adipocyte_8664	openGene2openGene	CRO
metabolic	Adipo_hMSC	rs1860545	chr12	6341779	rs767455	ENSG00000111321	ENST00000535739	LTBR	6341609	6342251	hMSC_Adipocyte_15160	openGene2openGene	AS
metabolic	Adipo_hMSC	rs1860545	chr12	6341779	rs767455	ENSG00000111321	ENST00000536876	LTBR	6341609	6342251	hMSC_Adipocyte_15160	openGene2openGene	AS
metabolic	Adipo_hMSC	rs10876864	chr12	56042145	rs1131017	ENSG00000135404	ENST00000548898	CD63	56041517	56042409	hMSC_Adipocyte_16590	openGene2openGene	ALG
metabolic	Adipo_hMSC	rs13018977	chr2	241316415	rs13006939	ENSG00000168397	ENST00000419606	ATG4B	241314854	241316657	hMSC_Adipocyte_41804	openGene2openGene	T1D
metabolic	Adipo_hMSC	rs793108	chr10	31133742	rs3839909	ENSG00000148516	ENST00000558440	ZEB1	31133666	31134911	hMSC_Adipocyte_8148	ocr2openGene	RA
metabolic	Adipo_hMSC	rs10876864	chr12	56007301	rs10876864	ENSG00000135482	ENST00000551880	ZC3H10	56007220	56008141	hMSC_Adipocyte_16589	openGene2openGene	ALG
metabolic	Adipo_hMSC	rs33993564	chr5	150847077	rs10051924	ENSG00000171992	ENST00000519664	SYNPO	150846969	150847456	hMSC_Adipocyte_59214	openGene2openGene	IBD
metabolic	Adipo_hMSC	rs10876864	chr12	56007301	rs10876864	ENSG00000135482	ENST00000257940	ZC3H10	56007220	56008141	hMSC_Adipocyte_16589	openGene2openGene	ALG
metabolic	Adipo_hMSC	rs2304206	chr19	49665614	rs2304206	ENSG00000126453	ENST00000614495	BCL2L12	49665321	49666271	hMSC_Adipocyte_34798	openGene2openGene	VIT
metabolic	Adipo_hMSC	rs9926533	chr16	31074149	rs2303222	ENSG00000167394	ENST00000394983	ZNF668	31074135	31074747	hMSC_Adipocyte_26620	openGene2openGene	SLE
metabolic	Adipo_hMSC	rs10876864	chr12	56042145	rs1131017	ENSG00000065357	ENST00000551296	DGKA	56041517	56042409	hMSC_Adipocyte_16590	openGene2openGene	ALG
metabolic	Adipo_hMSC	rs773125	chr12	56042145	rs1131017	ENSG00000196465	ENST00000551834	MYL6B	56041517	56042409	hMSC_Adipocyte_16590	openGene2openGene	RA
metabolic	Adipo_hMSC	rs11611029	chr12	55974294	rs11171710	ENSG00000197728	ENST00000356464	RPS26	55973398	55974539	hMSC_Adipocyte_16587	openGene2openGene	HT
metabolic	Adipo_hMSC	rs2304206	chr19	49665614	rs2304206	ENSG00000126460	ENST00000596877	PRRG2	49665321	49666271	hMSC_Adipocyte_34798	openGene2openGene	VIT
metabolic	Adipo_hMSC	rs773125	chr12	56042145	rs1131017	ENSG00000065357	ENST00000551585	DGKA	56041517	56042409	hMSC_Adipocyte_16590	openGene2openGene	RA
metabolic	Adipo_hMSC	rs793108	chr10	31133742	rs3839909	ENSG00000148516	ENST00000557827	ZEB1	31133666	31134911	hMSC_Adipocyte_8148	ocr2openGene	MS
metabolic	Adipo_hMSC	rs28449958	chr16	28863883	rs11864750	ENSG00000177548	ENST00000561803	RABEP2	28863233	28864668	hMSC_Adipocyte_26508	openGene2openGene	IBD
metabolic	Adipo_hMSC	rs4976646	chr5	177357447	rs4976689	ENSG00000169220	ENST00000425155	RGS14	177357188	177358583	hMSC_Adipocyte_59984	openGene2openGene	MS
metabolic	Adipo_hMSC	rs1701704	chr12	56041628	rs705704	ENSG00000139531	ENST00000394115	SUOX	56041517	56042409	hMSC_Adipocyte_16590	openGene2openGene	T1D
metabolic	Adipo_hMSC	rs2017445	chr12	56041720	rs705705	ENSG00000065357	ENST00000550115	DGKA	56041517	56042409	hMSC_Adipocyte_16590	openGene2openGene	VIT
metabolic	Adipo_hMSC	rs60920700	chr3	119559621	rs16829980	ENSG00000163389	ENST00000497447	POGLUT1	119559537	119560339	hMSC_Adipocyte_49058	openGene2openGene	VIT
metabolic	Adipo_hMSC	rs663743	chr11	64284975	rs2510066	ENSG00000149743	ENST00000546089	TRPT1	64284435	64285993	hMSC_Adipocyte_12754	openGene2openGene	T1D
metabolic	Adipo_hMSC	rs10790268	chr11	118790689	rs57494551	ENSG00000239726	ENST00000471754	RN7SL688P	118790440	118792501	hMSC_Adipocyte_14327	openGene2openGene	RA
metabolic	Adipo_hMSC	rs2196171	chr2	197785535	rs771018	ENSG00000115540	ENST00000417097	MOB4	197784915	197786882	hMSC_Adipocyte_40349	openGene2openGene	SLE
metabolic	Adipo_hMSC	rs35164067	chr19	10404166	rs73923215	ENSG00000129347	ENST00000544397	KRI1	10403267	10405054	hMSC_Adipocyte_33234	openGene2openGene	AS
metabolic	Adipo_hMSC	rs1800693	chr12	6341779	rs767455	ENSG00000215039	ENST00000538616	CD27-AS1	6341609	6342251	hMSC_Adipocyte_15160	openGene2openGene	MS
metabolic	Adipo_hMSC	rs146029108	chr9	136363451	rs140876101	ENSG00000187796	ENST00000485975	CARD9	136363064	136363958	hMSC_Adipocyte_76095	openGene2openGene	CRO
metabolic	Adipo_hMSC	rs663743	chr11	64285685	rs887314	ENSG00000149761	ENST00000543358	NUDT22	64284435	64285993	hMSC_Adipocyte_12754	openGene2openGene	T1D
metabolic	Adipo_hMSC	rs1170436	chr16	68539161	rs1170445	ENSG00000286140	ENST00000519520	DERPC	68538882	68540264	hMSC_Adipocyte_27287	openGene2openGene	SLE
metabolic	Adipo_hMSC	rs2017445	chr12	56041628	rs705704	ENSG00000065357	ENST00000553783	DGKA	56041517	56042409	hMSC_Adipocyte_16590	openGene2openGene	VIT
metabolic	Adipo_hMSC	rs12365699	chr11	118870448	rs7117261	ENSG00000278376	ENST00000610705	ENSG00000278376	118869899	118871018	hMSC_Adipocyte_14331	ocr2openGene	ALG
metabolic	Adipo_hMSC	rs2017445	chr12	55996852	rs59877680	ENSG00000170473	ENST00000398213	PYM1	55996818	55997756	hMSC_Adipocyte_16588	openGene2openGene	VIT
metabolic	Adipo_hMSC	rs28449958	chr16	28864161	rs7193733	ENSG00000260796	ENST00000568183	ENSG00000260796	28863233	28864668	hMSC_Adipocyte_26508	openGene2openGene	IBD
metabolic	Adipo_hMSC	rs3197999	chr3	49199901	rs12637576	ENSG00000173402	ENST00000418588	DAG1	49198799	49200246	hMSC_Adipocyte_47463	openGene2openGene	IBD
metabolic	Adipo_hMSC	rs3783782	chr14	61470865	rs57943182	ENSG00000232774	ENST00000229465	ENSG00000232774	61470358	61471184	hMSC_Adipocyte_21715	ocr2openGene	RA
metabolic	Adipo_hMSC	rs12445568	chr16	31033362	rs58726213	ENSG00000260267	ENST00000564629	ENSG00000260267	31032743	31034457	hMSC_Adipocyte_26616	openGene2openGene	PSO
metabolic	Adipo_hMSC	rs12148050	chr14	102805688	rs8023164	ENSG00000131323	ENST00000560463	TRAF3	102805432	102805843	hMSC_Adipocyte_22978	ocr2openGene	MS
metabolic	Adipo_hMSC	rs78865465	chr12	55974117	rs75639074	ENSG00000197728	ENST00000552361	RPS26	55973398	55974539	hMSC_Adipocyte_16587	openGene2openGene	T1D
metabolic	Adipo_hMSC	rs773125	chr12	56042145	rs1131017	ENSG00000123353	ENST00000548974	ORMDL2	56041517	56042409	hMSC_Adipocyte_16590	openGene2openGene	RA
metabolic	Adipo_hMSC	rs17323934	chr7	26864711	rs17323934	ENSG00000197576	ENST00000511914	HOXA4	26864052	26865211	hMSC_Adipocyte_65737	openGene2openGene	T1D
metabolic	Adipo_hMSC	rs6938946	chr6	35185788	rs9348970	ENSG00000124678	ENST00000509988	TCP11	35185219	35185954	hMSC_Adipocyte_61544	ocr2openGene	SLE
metabolic	Adipo_hMSC	rs13153019	chr5	177357438	rs4976688	ENSG00000131188	ENST00000323249	PRR7	177357188	177358583	hMSC_Adipocyte_59984	openGene2openGene	ALG
metabolic	Adipo_hMSC	rs10876864	chr12	56042145	rs1131017	ENSG00000170473	ENST00000302533	PYM1	56041517	56042409	hMSC_Adipocyte_16590	openGene2openGene	ALG
metabolic	Adipo_hMSC	rs694739	chr11	64284975	rs2510066	ENSG00000002330	ENST00000394531	BAD	64284435	64285993	hMSC_Adipocyte_12754	openGene2openGene	MS
metabolic	Adipo_hMSC	rs1463485	chr17	75855710	rs1463485	ENSG00000283853	ENST00000579134	MIR4738	75855018	75856261	hMSC_Adipocyte_30629	openGene2openGene	SLE
metabolic	Adipo_hMSC	rs1860545	chr12	6341779	rs767455	ENSG00000111639	ENST00000543703	MRPL51	6341609	6342251	hMSC_Adipocyte_15160	openGene2openGene	AS
metabolic	Adipo_hMSC	rs10883723	chr10	102502871	rs2296590	ENSG00000171206	ENST00000487927	TRIM8	102501919	102503110	hMSC_Adipocyte_10054	openGene2openGene	ALG
metabolic	Adipo_hMSC	rs10849448	chr12	6384185	rs10849448	ENSG00000067182	ENST00000539372	TNFRSF1A	6383457	6384498	hMSC_Adipocyte_15168	openGene2openGene	JIA
metabolic	Adipo_hMSC	rs7207591	chr17	42276943	rs4029774	ENSG00000126561	ENST00000677893	STAT5A	42275588	42277363	hMSC_Adipocyte_29443	openGene2openGene	ALG
metabolic	Adipo_hMSC	rs694739	chr11	64284975	rs2510066	ENSG00000173153	ENST00000468670	ESRRA	64284435	64285993	hMSC_Adipocyte_12754	openGene2openGene	MS
metabolic	Adipo_hMSC	rs36014129	chr6	26189128	rs13204572	ENSG00000274290	ENST00000614097	H2BC6	26188650	26189329	hMSC_Adipocyte_61031	openGene2openGene	SLE
metabolic	Adipo_hMSC	rs3197999	chr3	48685869	rs6792510	ENSG00000164053	ENST00000635099	ATRIP	48685511	48686422	hMSC_Adipocyte_47440	openGene2openGene	IBD
metabolic	Adipo_hMSC	rs1194	chr6	35185788	rs9348970	ENSG00000124678	ENST00000455706	TCP11	35185219	35185954	hMSC_Adipocyte_61544	ocr2openGene	SLE
metabolic	Adipo_hMSC	rs2066819	chr12	56299736	rs41423244	ENSG00000176422	ENST00000338146	SPRYD4	56299667	56300891	hMSC_Adipocyte_16612	openGene2openGene	PSO
metabolic	Adipo_hMSC	rs1194	chr6	35185788	rs9348970	ENSG00000124678	ENST00000444780	TCP11	35185219	35185954	hMSC_Adipocyte_61544	ocr2openGene	SLE
metabolic	Adipo_hMSC	rs28449958	chr16	28863801	rs7198606	ENSG00000178952	ENST00000569217	TUFM	28863233	28864668	hMSC_Adipocyte_26508	openGene2openGene	IBD
metabolic	Adipo_hMSC	rs4809219	chr20	63741353	rs4809221	ENSG00000197114	ENST00000355969	ZGPAT	63739966	63741398	hMSC_Adipocyte_43778	openGene2openGene	ECZ
metabolic	Adipo_hMSC	rs12421615	chr11	64284975	rs2510066	ENSG00000173113	ENST00000537918	TRMT112	64284435	64285993	hMSC_Adipocyte_12754	openGene2openGene	VIT
metabolic	Adipo_hMSC	rs10883723	chr10	102502871	rs2296590	ENSG00000156398	ENST00000602544	SFXN2	102501919	102503110	hMSC_Adipocyte_10054	openGene2openGene	ALG
metabolic	Adipo_hMSC	rs1170436	chr16	68528912	rs4783653	ENSG00000168802	ENST00000567763	CHTF8	68528500	68528985	hMSC_Adipocyte_27285	openGene2openGene	SLE
metabolic	Adipo_hMSC	rs1170436	chr16	68528912	rs4783653	ENSG00000168802	ENST00000448552	CHTF8	68528500	68528985	hMSC_Adipocyte_27285	openGene2openGene	SLE
metabolic	Adipo_hMSC	rs9355260	chr6	159104207	rs55966014	ENSG00000271913	ENST00000668318	TAGAP-AS1	159104003	159104607	hMSC_Adipocyte_64708	openGene2openGene	MS
metabolic	Adipo_hMSC	rs250308	chr5	119355998	rs3797339	ENSG00000133835	ENST00000682445	HSD17B4	119355590	119356483	hMSC_Adipocyte_58115	openGene2openGene	ALG
metabolic	Adipo_hMSC	rs10985070	chr9	120928959	rs1930785	ENSG00000119403	ENST00000456291	PHF19	120928385	120929391	hMSC_Adipocyte_75431	openGene2openGene	RA
metabolic	Adipo_hMSC	rs2066819	chr12	56267121	rs60542959	ENSG00000062485	ENST00000548567	CS	56266614	56267708	hMSC_Adipocyte_16611	openGene2openGene	PSO
metabolic	Adipo_hMSC	rs2066819	chr12	56333921	rs80317430	ENSG00000062485	ENST00000547298	CS	56333578	56334570	hMSC_Adipocyte_16614	openGene2openGene	PSO
metabolic	Adipo_hMSC	rs2038255	chr14	35122110	rs28365850	ENSG00000100902	ENST00000554620	PSMA6	35121633	35123036	hMSC_Adipocyte_21186	openGene2openGene	ECZ
metabolic	Adipo_hMSC	rs4690229	chr4	973551	rs113075206	ENSG00000178950	ENST00000511163	GAK	972656	974499	hMSC_Adipocyte_51471	openGene2openGene	SLE
metabolic	Adipo_hMSC	rs10876864	chr12	56042145	rs1131017	ENSG00000139531	ENST00000546833	SUOX	56041517	56042409	hMSC_Adipocyte_16590	openGene2openGene	ALG
metabolic	Adipo_hMSC	rs112006329	chr11	575800	rs34793529	ENSG00000177106	ENST00000530636	EPS8L2	575438	576754	hMSC_Adipocyte_10995	openGene2openGene	SLE
metabolic	Adipo_hMSC	rs60920700	chr3	119560068	rs68180496	ENSG00000144843	ENST00000485496	ADPRH	119559537	119560339	hMSC_Adipocyte_49058	openGene2openGene	VIT
metabolic	Adipo_hMSC	rs663743	chr11	64285685	rs887314	ENSG00000173264	ENST00000539851	GPR137	64284435	64285993	hMSC_Adipocyte_12754	openGene2openGene	T1D
metabolic	Adipo_hMSC	rs3197999	chr3	48685869	rs6792510	ENSG00000213672	ENST00000294129	NCKIPSD	48685511	48686422	hMSC_Adipocyte_47440	openGene2openGene	IBD
metabolic	Adipo_hMSC	rs17323934	chr7	26865151	rs73069540	ENSG00000253552	ENST00000522193	HOXA-AS2	26864052	26865211	hMSC_Adipocyte_65737	openGene2openGene	T1D
metabolic	Adipo_hMSC	rs1887428	chr9	4984530	rs1887428	ENSG00000120158	ENST00000381728	RCL1	4984328	4985654	hMSC_Adipocyte_73032	openGene2openGene	IBD
metabolic	Adipo_hMSC	rs17323934	chr7	26864711	rs17323934	ENSG00000253552	ENST00000524048	HOXA-AS2	26864052	26865211	hMSC_Adipocyte_65737	openGene2openGene	T1D
metabolic	Adipo_hMSC	rs74908652	chr19	10315836	rs78295726	ENSG00000274425	ENST00000612689	ENSG00000274425	10315419	10316168	hMSC_Adipocyte_33229	openGene2openGene	SLE
metabolic	Adipo_hMSC	rs9926533	chr16	31074149	rs2303222	ENSG00000103496	ENST00000613541	STX4	31074135	31074747	hMSC_Adipocyte_26620	openGene2openGene	SLE
metabolic	Adipo_hMSC	rs2017445	chr12	56041628	rs705704	ENSG00000229117	ENST00000358888	RPL41	56041517	56042409	hMSC_Adipocyte_16590	openGene2openGene	VIT
metabolic	Adipo_hMSC	rs149010539	chr3	49673997	chr3:49711430	ENSG00000164061	ENST00000296452	BSN	49673613	49674730	hMSC_Adipocyte_47488	openGene2openGene	CRO
metabolic	Adipo_hMSC	rs10876864	chr12	56007301	rs10876864	ENSG00000135482	ENST00000552345	ZC3H10	56007220	56008141	hMSC_Adipocyte_16589	openGene2openGene	ALG
metabolic	Adipo_hMSC	rs9926533	chr16	30958165	rs11643872	ENSG00000103496	ENST00000566353	STX4	30957010	30958535	hMSC_Adipocyte_26612	openGene2openGene	SLE
metabolic	Adipo_hMSC	rs17323934	chr7	26865151	rs73069540	ENSG00000253552	ENST00000523364	HOXA-AS2	26864052	26865211	hMSC_Adipocyte_65737	openGene2openGene	T1D
metabolic	Adipo_hMSC	rs2283792	chr22	21868030	rs9607340	ENSG00000224086	ENST00000653280	PPM1F-AS1	21867024	21868270	hMSC_Adipocyte_44913	openGene2openGene	MS
metabolic	Adipo_hMSC	rs78865465	chr12	55974117	rs75639074	ENSG00000123374	ENST00000556276	CDK2	55973398	55974539	hMSC_Adipocyte_16587	openGene2openGene	T1D
metabolic	Adipo_hMSC	rs2233424	chr6	44265183	rs2233434	ENSG00000157593	ENST00000615337	SLC35B2	44264840	44265814	hMSC_Adipocyte_61935	openGene2openGene	RA
metabolic	Adipo_hMSC	rs10876864	chr12	56042145	rs1131017	ENSG00000065357	ENST00000552652	DGKA	56041517	56042409	hMSC_Adipocyte_16590	openGene2openGene	ALG
metabolic	Adipo_hMSC	rs10790268	chr11	118790689	rs57494551	ENSG00000196655	ENST00000524797	TRAPPC4	118790440	118792501	hMSC_Adipocyte_14327	openGene2openGene	RA
metabolic	Adipo_hMSC	rs10876864	chr12	56042145	rs1131017	ENSG00000065357	ENST00000552687	DGKA	56041517	56042409	hMSC_Adipocyte_16590	openGene2openGene	ALG
metabolic	Adipo_hMSC	rs9926533	chr16	31074149	rs2303222	ENSG00000167394	ENST00000414399	ZNF668	31074135	31074747	hMSC_Adipocyte_26620	openGene2openGene	SLE
metabolic	Adipo_hMSC	rs9926533	chr16	30958165	rs11643872	ENSG00000167394	ENST00000414399	ZNF668	30957010	30958535	hMSC_Adipocyte_26612	openGene2openGene	SLE
metabolic	Adipo_hMSC	rs793108	chr10	31133742	rs3839909	ENSG00000148516	ENST00000559858	ZEB1	31133666	31134911	hMSC_Adipocyte_8148	ocr2openGene	MS
metabolic	Adipo_hMSC	rs10790268	chr11	118790689	rs57494551	ENSG00000196655	ENST00000533149	TRAPPC4	118790440	118792501	hMSC_Adipocyte_14327	openGene2openGene	RA
metabolic	Adipo_hMSC	rs1860545	chr12	6341779	rs767455	ENSG00000139190	ENST00000535180	VAMP1	6341609	6342251	hMSC_Adipocyte_15160	openGene2openGene	AS
metabolic	Adipo_hMSC	rs2304206	chr19	49665614	rs2304206	ENSG00000126453	ENST00000616144	BCL2L12	49665321	49666271	hMSC_Adipocyte_34798	openGene2openGene	VIT
metabolic	Adipo_hMSC	rs11611029	chr12	55974294	rs11171710	ENSG00000182796	ENST00000471276	TMEM198B	55973398	55974539	hMSC_Adipocyte_16587	openGene2openGene	HT
metabolic	Adipo_hMSC	rs7204270	chr16	30183519	rs930392	ENSG00000179965	ENST00000564550	ZNF771	30182796	30183960	hMSC_Adipocyte_26561	openGene2openGene	MS
metabolic	Adipo_hMSC	rs1701704	chr12	56041628	rs705704	ENSG00000111540	ENST00000448789	RAB5B	56041517	56042409	hMSC_Adipocyte_16590	openGene2openGene	T1D
metabolic	Adipo_hMSC	rs9926533	chr16	30958165	rs11643872	ENSG00000167394	ENST00000539836	ZNF668	30957010	30958535	hMSC_Adipocyte_26612	openGene2openGene	SLE
metabolic	Adipo_hMSC	rs2066819	chr12	56334474	chr12:56334474:GA:G	ENSG00000139613	ENST00000547356	SMARCC2	56333578	56334570	hMSC_Adipocyte_16614	openGene2openGene	PSO
metabolic	Adipo_hMSC	rs13018977	chr2	241316415	rs13006939	ENSG00000168397	ENST00000400771	ATG4B	241314854	241316657	hMSC_Adipocyte_41804	openGene2openGene	T1D
metabolic	Adipo_hMSC	rs1463485	chr17	75855710	rs1463485	ENSG00000132475	ENST00000589599	H3-3B	75855018	75856261	hMSC_Adipocyte_30629	openGene2openGene	SLE
metabolic	Adipo_hMSC	rs773125	chr12	56042145	rs1131017	ENSG00000065357	ENST00000551296	DGKA	56041517	56042409	hMSC_Adipocyte_16590	openGene2openGene	RA
metabolic	Adipo_hMSC	rs11714843	chr3	119498465	rs2280670	ENSG00000176142	ENST00000438581	TMEM39A	119498094	119499013	hMSC_Adipocyte_49056	openGene2openGene	JIA
metabolic	Adipo_hMSC	rs3197999	chr3	50292395	rs1076872	ENSG00000243477	ENST00000443842	NAA80	50291823	50292778	hMSC_Adipocyte_47525	openGene2openGene	IBD
metabolic	Adipo_hMSC	rs663743	chr11	64284975	rs2510066	ENSG00000149743	ENST00000544286	TRPT1	64284435	64285993	hMSC_Adipocyte_12754	openGene2openGene	T1D
metabolic	Adipo_hMSC	rs3197999	chr3	49358324	rs1800668	ENSG00000283189	ENST00000636461	ENSG00000283189	49357578	49358978	hMSC_Adipocyte_47474	openGene2openGene	IBD
metabolic	Adipo_hMSC	rs60920700	chr3	119559846	rs41271393	ENSG00000163389	ENST00000295588	POGLUT1	119559537	119560339	hMSC_Adipocyte_49058	openGene2openGene	VIT
metabolic	Adipo_hMSC	rs60920700	chr3	119560301	rs34394661	ENSG00000163389	ENST00000486607	POGLUT1	119559537	119560339	hMSC_Adipocyte_49058	openGene2openGene	VIT
metabolic	Adipo_hMSC	rs4976646	chr5	177357447	rs4976689	ENSG00000169230	ENST00000510797	PRELID1	177357188	177358583	hMSC_Adipocyte_59984	openGene2openGene	MS
metabolic	Adipo_hMSC	rs13018977	chr2	241316415	rs13006939	ENSG00000168385	ENST00000464128	SEPTIN2	241314854	241316657	hMSC_Adipocyte_41804	openGene2openGene	T1D
metabolic	Adipo_hMSC	rs2017445	chr12	56041720	rs705705	ENSG00000065357	ENST00000553783	DGKA	56041517	56042409	hMSC_Adipocyte_16590	openGene2openGene	VIT
metabolic	Adipo_hMSC	rs663743	chr11	64285685	rs887314	ENSG00000149761	ENST00000279206	NUDT22	64284435	64285993	hMSC_Adipocyte_12754	openGene2openGene	T1D
metabolic	Adipo_hMSC	rs250308	chr5	119355998	rs3797339	ENSG00000145779	ENST00000388882	TNFAIP8	119355590	119356483	hMSC_Adipocyte_58115	openGene2openGene	ALG
metabolic	Adipo_hMSC	rs13018977	chr2	241316415	rs13006939	ENSG00000168385	ENST00000443492	SEPTIN2	241314854	241316657	hMSC_Adipocyte_41804	openGene2openGene	T1D
metabolic	Adipo_hMSC	rs1701704	chr12	55996852	rs705702	ENSG00000139531	ENST00000547586	SUOX	55996818	55997756	hMSC_Adipocyte_16588	openGene2openGene	T1D
metabolic	Adipo_hMSC	rs2017445	chr12	56041628	rs705704	ENSG00000065357	ENST00000551156	DGKA	56041517	56042409	hMSC_Adipocyte_16590	openGene2openGene	VIT
metabolic	Adipo_hMSC	rs3197999	chr3	50292395	rs1076872	ENSG00000012171	ENST00000456560	SEMA3B	50291823	50292778	hMSC_Adipocyte_47525	openGene2openGene	IBD
metabolic	Adipo_hMSC	rs2017445	chr12	56041628	rs705704	ENSG00000065357	ENST00000551615	DGKA	56041517	56042409	hMSC_Adipocyte_16590	openGene2openGene	VIT
metabolic	Adipo_hMSC	rs2066819	chr12	56334474	chr12:56334474:GA:G	ENSG00000062485	ENST00000550700	CS	56333578	56334570	hMSC_Adipocyte_16614	openGene2openGene	PSO
metabolic	Adipo_hMSC	rs7204270	chr16	30186830	rs1132812	ENSG00000102879	ENST00000570045	CORO1A	30186543	30187764	hMSC_Adipocyte_26562	openGene2openGene	MS
metabolic	Adipo_hMSC	rs12148050	chr14	102805840	rs8003237	ENSG00000131323	ENST00000392745	TRAF3	102805432	102805843	hMSC_Adipocyte_22978	ocr2openGene	MS
metabolic	Adipo_hMSC	rs60920700	chr3	119559610	rs41271391	ENSG00000163389	ENST00000390401	POGLUT1	119559537	119560339	hMSC_Adipocyte_49058	openGene2openGene	VIT
metabolic	Adipo_hMSC	rs33993564	chr5	150847337	rs17111376	ENSG00000164587	ENST00000519690	RPS14	150846969	150847456	hMSC_Adipocyte_59214	openGene2openGene	IBD
metabolic	Adipo_hMSC	rs11714843	chr3	119498465	rs2280670	ENSG00000138495	ENST00000490145	COX17	119498094	119499013	hMSC_Adipocyte_49056	openGene2openGene	JIA
metabolic	Adipo_hMSC	rs2017445	chr12	56041628	rs705704	ENSG00000135404	ENST00000552067	CD63	56041517	56042409	hMSC_Adipocyte_16590	openGene2openGene	VIT
metabolic	Adipo_hMSC	rs2066819	chr12	56334474	chr12:56334474:GA:G	ENSG00000062485	ENST00000548849	CS	56333578	56334570	hMSC_Adipocyte_16614	openGene2openGene	PSO
metabolic	Adipo_hMSC	rs9469899	chr6	34792548	rs7752060	ENSG00000196821	ENST00000374023	ILRUN	34791427	34793203	hMSC_Adipocyte_61529	openGene2openGene	GD
metabolic	Adipo_hMSC	rs11643872	chr16	30958165	rs11643872	ENSG00000140682	ENST00000562165	TGFB1I1	30957010	30958535	hMSC_Adipocyte_26612	openGene2openGene	GD
metabolic	Adipo_hMSC	rs2495365	chr1	2556327	rs2227313	ENSG00000116151	ENST00000378531	MORN1	2555537	2557390	hMSC_Adipocyte_102	openGene2openGene	UC
metabolic	Adipo_hMSC	rs1800693	chr12	6341779	rs767455	ENSG00000111321	ENST00000536876	LTBR	6341609	6342251	hMSC_Adipocyte_15160	openGene2openGene	MS
metabolic	Adipo_hMSC	rs73081554	chr3	58332737	rs180977001	ENSG00000168291	ENST00000482894	PDHB	58332525	58333723	hMSC_Adipocyte_47799	openGene2openGene	RA
metabolic	Adipo_hMSC	rs694739	chr11	64285685	rs887314	ENSG00000002330	ENST00000544785	BAD	64284435	64285993	hMSC_Adipocyte_12754	openGene2openGene	MS
metabolic	Adipo_hMSC	rs12421615	chr11	64284975	rs2510066	ENSG00000002330	ENST00000309032	BAD	64284435	64285993	hMSC_Adipocyte_12754	openGene2openGene	VIT
metabolic	Adipo_hMSC	rs5758343	chr22	41448782	rs202657	ENSG00000100412	ENST00000471094	ACO2	41448185	41448796	hMSC_Adipocyte_45666	ocr2openGene	ALG
metabolic	Adipo_hMSC	rs663743	chr11	64284975	rs2510066	ENSG00000149761	ENST00000534929	NUDT22	64284435	64285993	hMSC_Adipocyte_12754	openGene2openGene	T1D
metabolic	Adipo_hMSC	rs2066819	chr12	56334353	rs79824801	ENSG00000062485	ENST00000550996	CS	56333578	56334570	hMSC_Adipocyte_16614	openGene2openGene	PSO
metabolic	Adipo_hMSC	rs10849448	chr12	6384185	rs10849448	ENSG00000067182	ENST00000366159	TNFRSF1A	6383457	6384498	hMSC_Adipocyte_15168	openGene2openGene	JIA
metabolic	Adipo_hMSC	rs3801810	chr7	26865151	rs73069540	ENSG00000233429	ENST00000429611	HOTAIRM1	26864052	26865211	hMSC_Adipocyte_65737	openGene2openGene	CRO
metabolic	Adipo_hMSC	rs180977001	chr3	58332737	rs180977001	ENSG00000168291	ENST00000469364	PDHB	58332525	58333723	hMSC_Adipocyte_47799	openGene2openGene	SLE
metabolic	Adipo_hMSC	rs2495365	chr1	2556327	rs2227313	ENSG00000157916	ENST00000306256	RER1	2555537	2557390	hMSC_Adipocyte_102	openGene2openGene	UC
metabolic	Adipo_hMSC	rs7132277	chr12	123364549	rs7485502	ENSG00000111358	ENST00000618160	GTF2H3	123364038	123365482	hMSC_Adipocyte_18480	openGene2openGene	MS
metabolic	Adipo_hMSC	rs10790268	chr11	118790689	rs57494551	ENSG00000186174	ENST00000527266	BCL9L	118790440	118792501	hMSC_Adipocyte_14327	openGene2openGene	RA
metabolic	Adipo_hMSC	rs1170436	chr16	68540161	rs1170442	ENSG00000141076	ENST00000566227	UTP4	68538882	68540264	hMSC_Adipocyte_27287	openGene2openGene	SLE
metabolic	Adipo_hMSC	rs10876864	chr12	56042145	rs1131017	ENSG00000258345	ENST00000550840	ENSG00000258345	56041517	56042409	hMSC_Adipocyte_16590	openGene2openGene	ALG
metabolic	Adipo_hMSC	rs2790159	chr10	58269403	rs1416763	ENSG00000108064	ENST00000487519	TFAM	58268851	58269598	hMSC_Adipocyte_8665	openGene2openGene	CRO
metabolic	Adipo_hMSC	rs6938946	chr6	35185788	rs9348970	ENSG00000124678	ENST00000469514	TCP11	35185219	35185954	hMSC_Adipocyte_61544	ocr2openGene	SLE
metabolic	Adipo_hMSC	rs1170436	chr16	68539384	rs1170444	ENSG00000141076	ENST00000566227	UTP4	68538882	68540264	hMSC_Adipocyte_27287	openGene2openGene	SLE
metabolic	Adipo_hMSC	rs10876864	chr12	56007301	rs10876864	ENSG00000258345	ENST00000550840	ENSG00000258345	56007220	56008141	hMSC_Adipocyte_16589	openGene2openGene	ALG
metabolic	Adipo_hMSC	rs28449958	chr16	28822933	rs201131521	ENSG00000178952	ENST00000313511	TUFM	28822507	28824553	hMSC_Adipocyte_26505	openGene2openGene	IBD
metabolic	Adipo_hMSC	rs2066819	chr12	56300477	rs2695789	ENSG00000257727	ENST00000551720	CNPY2	56299667	56300891	hMSC_Adipocyte_16612	openGene2openGene	PSO
metabolic	Adipo_hMSC	rs2017445	chr12	56041720	rs705705	ENSG00000139531	ENST00000550121	SUOX	56041517	56042409	hMSC_Adipocyte_16590	openGene2openGene	VIT
metabolic	Adipo_hMSC	rs12421615	chr11	64285685	rs887314	ENSG00000173113	ENST00000537918	TRMT112	64284435	64285993	hMSC_Adipocyte_12754	openGene2openGene	VIT
metabolic	Adipo_hMSC	rs2304206	chr19	49665614	rs2304206	ENSG00000126457	ENST00000534280	PRMT1	49665321	49666271	hMSC_Adipocyte_34798	openGene2openGene	VIT
metabolic	Adipo_hMSC	rs1701704	chr12	56080595	rs3741499	ENSG00000135482	ENST00000552345	ZC3H10	56078974	56080630	hMSC_Adipocyte_16594	openGene2openGene	T1D
metabolic	Adipo_hMSC	rs149010539	chr3	49673997	chr3:49711430	ENSG00000173402	ENST00000308775	DAG1	49673613	49674730	hMSC_Adipocyte_47488	openGene2openGene	CRO
metabolic	Adipo_hMSC	rs13153019	chr5	177357438	rs4976688	ENSG00000169223	ENST00000694905	LMAN2	177357188	177358583	hMSC_Adipocyte_59984	openGene2openGene	ALG
metabolic	Adipo_hMSC	rs9611565	chr22	41381554	rs9607799	ENSG00000100401	ENST00000356244	RANGAP1	41380926	41382446	hMSC_Adipocyte_45657	openGene2openGene	VIT
metabolic	Adipo_hMSC	rs2017445	chr12	56041720	rs705705	ENSG00000196465	ENST00000696001	MYL6B	56041517	56042409	hMSC_Adipocyte_16590	openGene2openGene	VIT
metabolic	Adipo_hMSC	rs28449958	chr16	28822933	rs201131521	ENSG00000260442	ENST00000561547	ATP2A1-AS1	28822507	28824553	hMSC_Adipocyte_26505	openGene2openGene	IBD
metabolic	Adipo_hMSC	rs10985070	chr9	120928959	rs1930785	ENSG00000119403	ENST00000474402	PHF19	120928385	120929391	hMSC_Adipocyte_75431	openGene2openGene	RA
metabolic	Adipo_hMSC	rs12445568	chr16	31033362	rs58726213	ENSG00000167397	ENST00000420057	VKORC1	31032743	31034457	hMSC_Adipocyte_26616	openGene2openGene	PSO
metabolic	Adipo_hMSC	rs2304206	chr19	49665670	rs2304205	ENSG00000126457	ENST00000525915	PRMT1	49665321	49666271	hMSC_Adipocyte_34798	openGene2openGene	VIT
metabolic	Adipo_hMSC	rs2233424	chr6	44265183	rs2233434	ENSG00000157593	ENST00000393812	SLC35B2	44264840	44265814	hMSC_Adipocyte_61935	ocr2openGene	RA
metabolic	Adipo_hMSC	rs250308	chr5	119355998	rs3797339	ENSG00000133835	ENST00000646058	HSD17B4	119355590	119356483	hMSC_Adipocyte_58115	openGene2openGene	ALG
metabolic	Adipo_hMSC	rs10985070	chr9	120928959	rs1930785	ENSG00000119403	ENST00000312189	PHF19	120928385	120929391	hMSC_Adipocyte_75431	openGene2openGene	RA
metabolic	Adipo_hMSC	rs4690229	chr4	973551	rs113075206	ENSG00000127419	ENST00000504744	TMEM175	972656	974499	hMSC_Adipocyte_51471	openGene2openGene	SLE
metabolic	Adipo_hMSC	rs2066819	chr12	56299736	rs41423244	ENSG00000139645	ENST00000551023	ANKRD52	56299667	56300891	hMSC_Adipocyte_16612	openGene2openGene	PSO
metabolic	Adipo_hMSC	rs12445568	chr16	31033576	rs12445650	ENSG00000167394	ENST00000442862	ZNF668	31032743	31034457	hMSC_Adipocyte_26616	openGene2openGene	PSO
metabolic	Adipo_hMSC	rs2017445	chr12	56041628	rs705704	ENSG00000065361	ENST00000549672	ERBB3	56041517	56042409	hMSC_Adipocyte_16590	openGene2openGene	VIT
metabolic	Adipo_hMSC	rs1170436	chr16	68539384	rs1170444	ENSG00000141076	ENST00000567235	UTP4	68538882	68540264	hMSC_Adipocyte_27287	openGene2openGene	SLE
metabolic	Adipo_hMSC	rs17323934	chr7	26865151	rs73069540	ENSG00000233429	ENST00000425358	HOTAIRM1	26864052	26865211	hMSC_Adipocyte_65737	openGene2openGene	T1D
metabolic	Adipo_hMSC	rs3801810	chr7	26865151	rs73069540	ENSG00000078399	ENST00000396345	HOXA9	26864052	26865211	hMSC_Adipocyte_65737	openGene2openGene	CRO
metabolic	Adipo_hMSC	rs3801810	chr7	26865151	rs73069540	ENSG00000078399	ENST00000673917	HOXA9	26864052	26865211	hMSC_Adipocyte_65737	openGene2openGene	CRO
metabolic	Adipo_hMSC	rs33993564	chr5	150847337	rs17111376	ENSG00000256235	ENST00000648745	SMIM3	150846969	150847456	hMSC_Adipocyte_59214	openGene2openGene	IBD
metabolic	Adipo_hMSC	rs2066819	chr12	56300477	rs2695789	ENSG00000139645	ENST00000551023	ANKRD52	56299667	56300891	hMSC_Adipocyte_16612	openGene2openGene	PSO
metabolic	Adipo_hMSC	rs2017445	chr12	56080595	rs3741499	ENSG00000135482	ENST00000551880	ZC3H10	56078974	56080630	hMSC_Adipocyte_16594	openGene2openGene	VIT
metabolic	Adipo_hMSC	rs4690229	chr4	973551	rs113075206	ENSG00000127419	ENST00000509508	TMEM175	972656	974499	hMSC_Adipocyte_51471	openGene2openGene	SLE
metabolic	Adipo_hMSC	rs2066819	chr12	56360038	rs2066818	ENSG00000135517	ENST00000555551	MIP	56359895	56360706	hMSC_Adipocyte_16616	openGene2openGene	PSO
metabolic	Adipo_hMSC	rs12445568	chr16	31033362	rs58726213	ENSG00000167394	ENST00000414399	ZNF668	31032743	31034457	hMSC_Adipocyte_26616	openGene2openGene	PSO
metabolic	Adipo_hMSC	rs1463485	chr17	75855927	rs936394	ENSG00000132481	ENST00000592942	TRIM47	75855018	75856261	hMSC_Adipocyte_30629	openGene2openGene	SLE
metabolic	Adipo_hMSC	rs793108	chr10	31133742	rs3839909	ENSG00000148516	ENST00000559858	ZEB1	31133666	31134911	hMSC_Adipocyte_8148	ocr2openGene	RA
metabolic	Adipo_hMSC	rs13153019	chr5	177357438	rs4976688	ENSG00000169220	ENST00000504631	RGS14	177357188	177358583	hMSC_Adipocyte_59984	openGene2openGene	ALG
metabolic	Adipo_hMSC	rs4976646	chr5	177357447	rs4976689	ENSG00000131188	ENST00000507881	PRR7	177357188	177358583	hMSC_Adipocyte_59984	openGene2openGene	MS
metabolic	Adipo_hMSC	rs1217382	chr1	113905292	rs971173	ENSG00000163349	ENST00000369555	HIPK1	113904468	113905480	hMSC_Adipocyte_3723	openGene2openGene	CRO
metabolic	Adipo_hMSC	rs1217382	chr1	113905292	rs971173	ENSG00000163349	ENST00000369561	HIPK1	113904468	113905480	hMSC_Adipocyte_3723	openGene2openGene	CRO
metabolic	Adipo_hMSC	rs10876864	chr12	56007301	rs10876864	ENSG00000135482	ENST00000546903	ZC3H10	56007220	56008141	hMSC_Adipocyte_16589	openGene2openGene	ALG
metabolic	Adipo_hMSC	rs10876864	chr12	56042145	rs1131017	ENSG00000065357	ENST00000557180	DGKA	56041517	56042409	hMSC_Adipocyte_16590	openGene2openGene	ALG
metabolic	Adipo_hMSC	rs4976646	chr5	177357447	rs4976689	ENSG00000213347	ENST00000439742	MXD3	177357188	177358583	hMSC_Adipocyte_59984	openGene2openGene	MS
metabolic	Adipo_hMSC	rs793108	chr10	31133742	rs3839909	ENSG00000148516	ENST00000558863	ZEB1	31133666	31134911	hMSC_Adipocyte_8148	ocr2openGene	RA
metabolic	Adipo_hMSC	rs13018977	chr2	241316415	rs13006939	ENSG00000168397	ENST00000468018	ATG4B	241314854	241316657	hMSC_Adipocyte_41804	openGene2openGene	T1D
metabolic	Adipo_hMSC	rs12421615	chr11	64284975	rs2510066	ENSG00000149743	ENST00000317459	TRPT1	64284435	64285993	hMSC_Adipocyte_12754	openGene2openGene	VIT
metabolic	Adipo_hMSC	rs7204270	chr16	30183519	rs930392	ENSG00000179965	ENST00000566625	ZNF771	30182796	30183960	hMSC_Adipocyte_26561	openGene2openGene	MS
metabolic	Adipo_hMSC	rs12421615	chr11	64285685	rs887314	ENSG00000149743	ENST00000540472	TRPT1	64284435	64285993	hMSC_Adipocyte_12754	openGene2openGene	VIT
metabolic	Adipo_hMSC	rs12087340	chr1	85276285	rs12562182	ENSG00000273264	ENST00000610230	ENSG00000273264	85276092	85277085	hMSC_Adipocyte_2956	openGene2openGene	MS
metabolic	Adipo_hMSC	rs7187776	chr16	28863883	rs11864750	ENSG00000275807	ENST00000614819	ENSG00000275807	28863233	28864668	hMSC_Adipocyte_26508	openGene2openGene	T1D
metabolic	Adipo_hMSC	rs12445568	chr16	31033362	rs58726213	ENSG00000099381	ENST00000684162	SETD1A	31032743	31034457	hMSC_Adipocyte_26616	openGene2openGene	PSO
metabolic	Adipo_hMSC	rs2495365	chr1	2556327	rs2227313	ENSG00000238164	ENST00000443892	TNFRSF14-AS1	2555537	2557390	hMSC_Adipocyte_102	openGene2openGene	UC
metabolic	Adipo_hMSC	rs6873255	chr5	173918020	rs55946741	ENSG00000254211	ENST00000662807	LINC01485	173917620	173918698	hMSC_Adipocyte_59896	openGene2openGene	CRO
metabolic	Adipo_hMSC	rs663743	chr11	64285685	rs887314	ENSG00000149743	ENST00000394547	TRPT1	64284435	64285993	hMSC_Adipocyte_12754	openGene2openGene	T1D
metabolic	Adipo_hMSC	rs10761648	chr10	62594503	rs10761648	ENSG00000122877	ENST00000439032	EGR2	62594081	62594557	hMSC_Adipocyte_8818	ocr2openGene	UC
metabolic	Adipo_hMSC	rs1800693	chr12	6341779	rs767455	ENSG00000215039	ENST00000653829	CD27-AS1	6341609	6342251	hMSC_Adipocyte_15160	openGene2openGene	MS
metabolic	Adipo_hMSC	rs6738825	chr2	197785535	rs771018	ENSG00000115540	ENST00000448447	MOB4	197784915	197786882	hMSC_Adipocyte_40349	openGene2openGene	SLE
metabolic	Adipo_hMSC	rs13018977	chr2	241316415	rs13006939	ENSG00000168385	ENST00000475823	SEPTIN2	241314854	241316657	hMSC_Adipocyte_41804	openGene2openGene	T1D
metabolic	Adipo_hMSC	rs10876864	chr12	56042145	rs1131017	ENSG00000123342	ENST00000548629	MMP19	56041517	56042409	hMSC_Adipocyte_16590	openGene2openGene	ALG
metabolic	Adipo_hMSC	rs6873255	chr5	173880502	rs72810974	ENSG00000254211	ENST00000653465	LINC01485	173880330	173881203	hMSC_Adipocyte_59893	ocr2openGene	CRO
metabolic	Adipo_hMSC	rs1048990	chr14	35292469	rs1048990	ENSG00000100890	ENST00000604073	PRORP	35292054	35293063	hMSC_Adipocyte_21188	openGene2openGene	ALG
metabolic	Adipo_hMSC	rs13018977	chr2	241316415	rs13006939	ENSG00000168385	ENST00000437066	SEPTIN2	241314854	241316657	hMSC_Adipocyte_41804	openGene2openGene	T1D
metabolic	Adipo_hMSC	rs5758343	chr22	41444403	rs106860	ENSG00000100412	ENST00000678819	ACO2	41444348	41444666	hMSC_Adipocyte_45663	ocr2openGene	ALG
metabolic	Adipo_hMSC	rs1701704	chr12	55996852	rs705702	ENSG00000139531	ENST00000266971	SUOX	55996818	55997756	hMSC_Adipocyte_16588	openGene2openGene	T1D
metabolic	Adipo_hMSC	rs2017445	chr12	56041720	rs705705	ENSG00000065357	ENST00000547535	DGKA	56041517	56042409	hMSC_Adipocyte_16590	openGene2openGene	VIT
metabolic	Adipo_hMSC	rs7679	chr20	45934368	rs1057208	ENSG00000124104	ENST00000614929	SNX21	45934158	45935638	hMSC_Adipocyte_43199	openGene2openGene	SLE
metabolic	Adipo_hMSC	rs11714843	chr3	119498465	rs2280670	ENSG00000138495	ENST00000486606	COX17	119498094	119499013	hMSC_Adipocyte_49056	openGene2openGene	JIA
metabolic	Adipo_hMSC	rs1194	chr6	35185788	rs9348970	ENSG00000124678	ENST00000510465	TCP11	35185219	35185954	hMSC_Adipocyte_61544	ocr2openGene	SLE
metabolic	Adipo_hMSC	rs9469899	chr6	34792451	rs7769820	ENSG00000196821	ENST00000374023	ILRUN	34791427	34793203	hMSC_Adipocyte_61529	openGene2openGene	GD
metabolic	Adipo_hMSC	rs13153019	chr5	177357511	rs4075958	ENSG00000131188	ENST00000323249	PRR7	177357188	177358583	hMSC_Adipocyte_59984	openGene2openGene	ALG
metabolic	Adipo_hMSC	rs7187776	chr16	28863801	rs7198606	ENSG00000260442	ENST00000686664	ATP2A1-AS1	28863233	28864668	hMSC_Adipocyte_26508	openGene2openGene	T1D
metabolic	Adipo_hMSC	rs9469899	chr6	34792177	rs6457791	ENSG00000196821	ENST00000374023	ILRUN	34791427	34793203	hMSC_Adipocyte_61529	openGene2openGene	GD
metabolic	Adipo_hMSC	rs5758343	chr22	41448782	rs202657	ENSG00000100412	ENST00000677007	ACO2	41448185	41448796	hMSC_Adipocyte_45666	ocr2openGene	ALG
metabolic	Adipo_hMSC	rs11246217	chr11	575800	rs34793529	ENSG00000174775	ENST00000397596	HRAS	575438	576754	hMSC_Adipocyte_10995	openGene2openGene	SLE
metabolic	Adipo_hMSC	rs5758343	chr22	41448782	rs202657	ENSG00000100412	ENST00000678688	ACO2	41448185	41448796	hMSC_Adipocyte_45666	ocr2openGene	ALG
metabolic	Adipo_hMSC	rs3801810	chr7	26865151	rs73069540	ENSG00000233429	ENST00000593300	HOTAIRM1	26864052	26865211	hMSC_Adipocyte_65737	openGene2openGene	CRO
metabolic	Adipo_hMSC	rs6938946	chr6	35185788	rs9348970	ENSG00000124678	ENST00000673754	TCP11	35185219	35185954	hMSC_Adipocyte_61544	ocr2openGene	SLE
metabolic	Adipo_hMSC	rs1463485	chr17	75855710	rs1463485	ENSG00000108479	ENST00000592494	GALK1	75855018	75856261	hMSC_Adipocyte_30629	openGene2openGene	SLE
metabolic	Adipo_hMSC	rs2495365	chr1	2556327	rs2227313	ENSG00000157916	ENST00000493207	RER1	2555537	2557390	hMSC_Adipocyte_102	openGene2openGene	UC
metabolic	Adipo_hMSC	rs2495365	chr1	2556327	rs2227313	ENSG00000157916	ENST00000605895	RER1	2555537	2557390	hMSC_Adipocyte_102	openGene2openGene	UC
metabolic	Adipo_hMSC	rs1048990	chr14	35292469	rs1048990	ENSG00000100906	ENST00000557459	NFKBIA	35292054	35293063	hMSC_Adipocyte_21188	openGene2openGene	ALG
metabolic	Adipo_hMSC	rs28449958	chr16	28864161	rs7193733	ENSG00000178952	ENST00000565012	TUFM	28863233	28864668	hMSC_Adipocyte_26508	openGene2openGene	IBD
metabolic	Adipo_hMSC	rs2495365	chr1	2556327	rs2227313	ENSG00000157916	ENST00000378513	RER1	2555537	2557390	hMSC_Adipocyte_102	openGene2openGene	UC
metabolic	Adipo_hMSC	rs63406760	chr12	122966218	rs4148856	ENSG00000111325	ENST00000545033	OGFOD2	122965765	122966836	hMSC_Adipocyte_18464	openGene2openGene	ALG
metabolic	Adipo_hMSC	rs1048990	chr14	35292469	rs1048990	ENSG00000100906	ENST00000555629	NFKBIA	35292054	35293063	hMSC_Adipocyte_21188	openGene2openGene	ALG
metabolic	Adipo_hMSC	rs1048990	chr14	35292469	rs1048990	ENSG00000100906	ENST00000216797	NFKBIA	35292054	35293063	hMSC_Adipocyte_21188	openGene2openGene	ALG
metabolic	Adipo_hMSC	rs7187776	chr16	28863883	rs11864750	ENSG00000260442	ENST00000566956	ATP2A1-AS1	28863233	28864668	hMSC_Adipocyte_26508	openGene2openGene	T1D
metabolic	Adipo_hMSC	rs10883723	chr10	102502871	rs2296590	ENSG00000156398	ENST00000602831	SFXN2	102501919	102503110	hMSC_Adipocyte_10054	openGene2openGene	ALG
metabolic	Adipo_hMSC	rs78865465	chr12	55974117	rs75639074	ENSG00000257449	ENST00000551846	ENSG00000257449	55973398	55974539	hMSC_Adipocyte_16587	openGene2openGene	T1D
metabolic	Adipo_hMSC	rs149010539	chr3	49673997	chr3:49711430	ENSG00000173402	ENST00000466701	DAG1	49673613	49674730	hMSC_Adipocyte_47488	openGene2openGene	CRO
metabolic	Adipo_hMSC	rs2304206	chr19	49665614	rs2304206	ENSG00000126457	ENST00000528623	PRMT1	49665321	49666271	hMSC_Adipocyte_34798	openGene2openGene	VIT
metabolic	Adipo_hMSC	rs10883723	chr10	102502871	rs2296590	ENSG00000156398	ENST00000602647	SFXN2	102501919	102503110	hMSC_Adipocyte_10054	openGene2openGene	ALG
metabolic	Adipo_hMSC	rs7187776	chr16	28863883	rs11864750	ENSG00000177548	ENST00000570030	RABEP2	28863233	28864668	hMSC_Adipocyte_26508	openGene2openGene	T1D
metabolic	Adipo_hMSC	rs7187776	chr16	28864161	rs7193733	ENSG00000177548	ENST00000561803	RABEP2	28863233	28864668	hMSC_Adipocyte_26508	openGene2openGene	T1D
metabolic	Adipo_hMSC	rs6752107	chr2	233252023	rs10199278	ENSG00000182600	ENST00000448993	SNORC	233251377	233252119	hMSC_Adipocyte_41460	openGene2openGene	CRO
metabolic	Adipo_hMSC	rs149010539	chr3	49673997	chr3:49711430	ENSG00000173402	ENST00000428779	DAG1	49673613	49674730	hMSC_Adipocyte_47488	openGene2openGene	CRO
metabolic	Adipo_hMSC	rs250308	chr5	119355998	rs3797339	ENSG00000133835	ENST00000683371	HSD17B4	119355590	119356483	hMSC_Adipocyte_58115	openGene2openGene	ALG
metabolic	Adipo_hMSC	rs663743	chr11	64284975	rs2510066	ENSG00000149782	ENST00000540288	PLCB3	64284435	64285993	hMSC_Adipocyte_12754	openGene2openGene	T1D
metabolic	Adipo_hMSC	rs2017445	chr12	56041628	rs705704	ENSG00000196465	ENST00000551834	MYL6B	56041517	56042409	hMSC_Adipocyte_16590	openGene2openGene	VIT
metabolic	Adipo_hMSC	rs28449958	chr16	28864161	rs7193733	ENSG00000168488	ENST00000564304	ATXN2L	28863233	28864668	hMSC_Adipocyte_26508	openGene2openGene	IBD
metabolic	Adipo_hMSC	rs2017445	chr12	56041720	rs705705	ENSG00000196465	ENST00000551834	MYL6B	56041517	56042409	hMSC_Adipocyte_16590	openGene2openGene	VIT
metabolic	Adipo_hMSC	rs3801810	chr7	26865151	rs73069540	ENSG00000253552	ENST00000522193	HOXA-AS2	26864052	26865211	hMSC_Adipocyte_65737	openGene2openGene	CRO
metabolic	Adipo_hMSC	rs6873255	chr5	173926511	rs747472	ENSG00000145919	ENST00000477985	BOD1	173926372	173926715	hMSC_Adipocyte_59898	ocr2openGene	CRO
metabolic	Adipo_hMSC	rs12128789	chr1	212700089	rs2221593	ENSG00000203705	ENST00000532324	TATDN3	212698987	212700700	hMSC_Adipocyte_6250	openGene2openGene	T1D
metabolic	Adipo_hMSC	rs13018977	chr2	241316415	rs13006939	ENSG00000115677	ENST00000310931	HDLBP	241314854	241316657	hMSC_Adipocyte_41804	openGene2openGene	T1D
metabolic	Adipo_hMSC	rs11643872	chr16	30958165	rs11643872	ENSG00000167394	ENST00000539836	ZNF668	30957010	30958535	hMSC_Adipocyte_26612	openGene2openGene	GD
metabolic	Adipo_hMSC	rs63406760	chr12	123233754	rs1727332	ENSG00000182196	ENST00000357866	ARL6IP4	123232530	123233892	hMSC_Adipocyte_18477	openGene2openGene	ALG
metabolic	Adipo_hMSC	rs77599401	chr1	206685302	rs181345810	ENSG00000143479	ENST00000441486	DYRK3	206684613	206686386	hMSC_Adipocyte_5996	openGene2openGene	T1D
metabolic	Adipo_hMSC	rs33993564	chr5	150847024	rs10058943	ENSG00000164591	ENST00000520112	MYOZ3	150846969	150847456	hMSC_Adipocyte_59214	openGene2openGene	IBD
metabolic	Adipo_hMSC	rs80262450	chr18	12777604	rs2847274	ENSG00000175354	ENST00000645191	PTPN2	12776769	12778080	hMSC_Adipocyte_31351	openGene2openGene	IBD
metabolic	Adipo_hMSC	rs1860545	chr12	6341779	rs767455	ENSG00000111321	ENST00000546296	LTBR	6341609	6342251	hMSC_Adipocyte_15160	openGene2openGene	AS
metabolic	Adipo_hMSC	rs1701704	chr12	56080595	rs3741499	ENSG00000229117	ENST00000546485	RPL41	56078974	56080630	hMSC_Adipocyte_16594	openGene2openGene	T1D
metabolic	Adipo_hMSC	rs1217382	chr1	113905292	rs971173	ENSG00000163349	ENST00000514621	HIPK1	113904468	113905480	hMSC_Adipocyte_3723	openGene2openGene	CRO
metabolic	Adipo_hMSC	rs17607589	chr3	188683350	rs55661102	ENSG00000113916	ENST00000470319	BCL6	188683006	188683537	hMSC_Adipocyte_51095	ocr2openGene	ALG
metabolic	Adipo_hMSC	rs1170436	chr16	68540161	rs1170442	ENSG00000103044	ENST00000568321	HAS3	68538882	68540264	hMSC_Adipocyte_27287	openGene2openGene	SLE
metabolic	Adipo_hMSC	rs1170436	chr16	68539161	rs1170445	ENSG00000103044	ENST00000219322	HAS3	68538882	68540264	hMSC_Adipocyte_27287	openGene2openGene	SLE
metabolic	Adipo_hMSC	rs12421615	chr11	64284975	rs2510066	ENSG00000149743	ENST00000541278	TRPT1	64284435	64285993	hMSC_Adipocyte_12754	openGene2openGene	VIT
metabolic	Adipo_hMSC	rs793108	chr10	31133742	rs3839909	ENSG00000148516	ENST00000560721	ZEB1	31133666	31134911	hMSC_Adipocyte_8148	ocr2openGene	MS
metabolic	Adipo_hMSC	rs250308	chr5	119355998	rs3797339	ENSG00000133835	ENST00000646554	HSD17B4	119355590	119356483	hMSC_Adipocyte_58115	openGene2openGene	ALG
metabolic	Adipo_hMSC	rs10876864	chr12	56042145	rs1131017	ENSG00000065357	ENST00000548378	DGKA	56041517	56042409	hMSC_Adipocyte_16590	openGene2openGene	ALG
metabolic	Adipo_hMSC	rs10790268	chr11	118790689	rs57494551	ENSG00000196655	ENST00000434101	TRAPPC4	118790440	118792501	hMSC_Adipocyte_14327	openGene2openGene	RA
metabolic	Adipo_hMSC	rs10876864	chr12	56042145	rs1131017	ENSG00000065357	ENST00000549323	DGKA	56041517	56042409	hMSC_Adipocyte_16590	openGene2openGene	ALG
metabolic	Adipo_hMSC	rs9926533	chr16	30958165	rs11643872	ENSG00000167394	ENST00000442862	ZNF668	30957010	30958535	hMSC_Adipocyte_26612	openGene2openGene	SLE
metabolic	Adipo_hMSC	rs773125	chr12	56042145	rs1131017	ENSG00000065357	ENST00000550484	DGKA	56041517	56042409	hMSC_Adipocyte_16590	openGene2openGene	RA
metabolic	Adipo_hMSC	rs9926533	chr16	30958165	rs11643872	ENSG00000167394	ENST00000535577	ZNF668	30957010	30958535	hMSC_Adipocyte_26612	openGene2openGene	SLE
metabolic	Adipo_hMSC	rs1800693	chr12	6341779	rs767455	ENSG00000139192	ENST00000266556	TAPBPL	6341609	6342251	hMSC_Adipocyte_15160	openGene2openGene	MS
metabolic	Adipo_hMSC	rs1800693	chr12	6341779	rs767455	ENSG00000139192	ENST00000545700	TAPBPL	6341609	6342251	hMSC_Adipocyte_15160	openGene2openGene	MS
metabolic	Adipo_hMSC	rs1463485	chr17	75855710	rs1463485	ENSG00000132475	ENST00000591893	H3-3B	75855018	75856261	hMSC_Adipocyte_30629	openGene2openGene	SLE
metabolic	Adipo_hMSC	rs12445568	chr16	31033576	rs12445650	ENSG00000099381	ENST00000682768	SETD1A	31032743	31034457	hMSC_Adipocyte_26616	openGene2openGene	PSO
metabolic	Adipo_hMSC	rs2066819	chr12	56333921	rs80317430	ENSG00000139613	ENST00000267064	SMARCC2	56333578	56334570	hMSC_Adipocyte_16614	openGene2openGene	PSO
metabolic	Adipo_hMSC	rs6873255	chr5	173918020	rs55946741	ENSG00000254211	ENST00000522731	LINC01485	173917620	173918698	hMSC_Adipocyte_59896	openGene2openGene	CRO
metabolic	Adipo_hMSC	rs1701704	chr12	56041628	rs705704	ENSG00000135414	ENST00000546799	GDF11	56041517	56042409	hMSC_Adipocyte_16590	openGene2openGene	T1D
metabolic	Adipo_hMSC	rs7204270	chr16	30186830	rs1132812	ENSG00000250616	ENST00000515455	YPEL3-DT	30186543	30187764	hMSC_Adipocyte_26562	openGene2openGene	MS
metabolic	Adipo_hMSC	rs1048990	chr14	35292469	rs1048990	ENSG00000100890	ENST00000603588	PRORP	35292054	35293063	hMSC_Adipocyte_21188	openGene2openGene	ALG
metabolic	Adipo_hMSC	rs663743	chr11	64285685	rs887314	ENSG00000149743	ENST00000541928	TRPT1	64284435	64285993	hMSC_Adipocyte_12754	openGene2openGene	T1D
metabolic	Adipo_hMSC	rs6873255	chr5	173880502	rs72810974	ENSG00000254211	ENST00000662807	LINC01485	173880330	173881203	hMSC_Adipocyte_59893	ocr2openGene	CRO
metabolic	Adipo_hMSC	rs1701704	chr12	55996852	rs705702	ENSG00000139531	ENST00000548274	SUOX	55996818	55997756	hMSC_Adipocyte_16588	openGene2openGene	T1D
metabolic	Adipo_hMSC	rs1701704	chr12	55996852	rs705702	ENSG00000139531	ENST00000394115	SUOX	55996818	55997756	hMSC_Adipocyte_16588	openGene2openGene	T1D
metabolic	Adipo_hMSC	rs2017445	chr12	56041628	rs705704	ENSG00000065357	ENST00000432422	DGKA	56041517	56042409	hMSC_Adipocyte_16590	openGene2openGene	VIT
metabolic	Adipo_hMSC	rs1170436	chr16	68539161	rs1170445	ENSG00000286140	ENST00000306585	DERPC	68538882	68540264	hMSC_Adipocyte_27287	openGene2openGene	SLE
metabolic	Adipo_hMSC	rs13018977	chr2	241316415	rs13006939	ENSG00000168385	ENST00000441533	SEPTIN2	241314854	241316657	hMSC_Adipocyte_41804	openGene2openGene	T1D
metabolic	Adipo_hMSC	rs3801810	chr7	26865151	rs73069540	ENSG00000233429	ENST00000495032	HOTAIRM1	26864052	26865211	hMSC_Adipocyte_65737	openGene2openGene	CRO
metabolic	Adipo_hMSC	rs3801810	chr7	26864711	rs17323934	ENSG00000233429	ENST00000495032	HOTAIRM1	26864052	26865211	hMSC_Adipocyte_65737	openGene2openGene	CRO
metabolic	Adipo_hMSC	rs1701704	chr12	56041628	rs705704	ENSG00000135404	ENST00000546939	CD63	56041517	56042409	hMSC_Adipocyte_16590	openGene2openGene	T1D
metabolic	Adipo_hMSC	rs2066819	chr12	56334216	rs2371494	ENSG00000062485	ENST00000550700	CS	56333578	56334570	hMSC_Adipocyte_16614	openGene2openGene	PSO
metabolic	Adipo_hMSC	rs7679	chr20	45934368	rs1057208	ENSG00000124104	ENST00000372541	SNX21	45934158	45935638	hMSC_Adipocyte_43199	openGene2openGene	SLE
metabolic	Adipo_hMSC	rs1170436	chr16	68540161	rs1170442	ENSG00000286140	ENST00000519520	DERPC	68538882	68540264	hMSC_Adipocyte_27287	openGene2openGene	SLE
metabolic	Adipo_hMSC	rs2066819	chr12	56333921	rs80317430	ENSG00000062485	ENST00000550996	CS	56333578	56334570	hMSC_Adipocyte_16614	openGene2openGene	PSO
metabolic	Adipo_hMSC	rs17323934	chr7	26864711	rs17323934	ENSG00000274864	ENST00000619974	ENSG00000274864	26864052	26865211	hMSC_Adipocyte_65737	openGene2openGene	T1D
metabolic	Adipo_hMSC	rs1194	chr6	35185788	rs9348970	ENSG00000124678	ENST00000509988	TCP11	35185219	35185954	hMSC_Adipocyte_61544	ocr2openGene	SLE
metabolic	Adipo_hMSC	rs1893217	chr18	12777326	rs7237497	ENSG00000175354	ENST00000645191	PTPN2	12776769	12778080	hMSC_Adipocyte_31351	openGene2openGene	CEL
metabolic	Adipo_hMSC	rs7187776	chr16	28863883	rs11864750	ENSG00000260442	ENST00000561547	ATP2A1-AS1	28863233	28864668	hMSC_Adipocyte_26508	openGene2openGene	T1D
metabolic	Adipo_hMSC	rs13153019	chr5	177357511	rs4075958	ENSG00000131188	ENST00000507881	PRR7	177357188	177358583	hMSC_Adipocyte_59984	openGene2openGene	ALG
metabolic	Adipo_hMSC	rs11714843	chr3	119498465	rs2280670	ENSG00000138495	ENST00000468918	COX17	119498094	119499013	hMSC_Adipocyte_49056	openGene2openGene	JIA
metabolic	Adipo_hMSC	rs10876864	chr12	56080024	rs7297175	ENSG00000139641	ENST00000551790	ESYT1	56078974	56080630	hMSC_Adipocyte_16594	openGene2openGene	ALG
metabolic	Adipo_hMSC	rs1860545	chr12	6341779	rs767455	ENSG00000111639	ENST00000543164	MRPL51	6341609	6342251	hMSC_Adipocyte_15160	openGene2openGene	AS
metabolic	Adipo_hMSC	rs2495365	chr1	2556327	rs2227313	ENSG00000157873	ENST00000482074	TNFRSF14	2555537	2557390	hMSC_Adipocyte_102	openGene2openGene	UC
metabolic	Adipo_hMSC	rs4976646	chr5	177363161	rs67111717	ENSG00000198055	ENST00000393576	GRK6	177362986	177363450	hMSC_Adipocyte_59985	ocr2openGene	MS
metabolic	Adipo_hMSC	rs9469899	chr6	34792104	rs13215181	ENSG00000196821	ENST00000374023	ILRUN	34791427	34793203	hMSC_Adipocyte_61529	openGene2openGene	GD
metabolic	Adipo_hMSC	rs11246217	chr11	575800	rs34793529	ENSG00000099849	ENST00000397582	RASSF7	575438	576754	hMSC_Adipocyte_10995	openGene2openGene	SLE
metabolic	Adipo_hMSC	rs10849448	chr12	6384185	rs10849448	ENSG00000067182	ENST00000538363	TNFRSF1A	6383457	6384498	hMSC_Adipocyte_15168	openGene2openGene	JIA
metabolic	Adipo_hMSC	rs3801810	chr7	26865151	rs73069540	ENSG00000233429	ENST00000425358	HOTAIRM1	26864052	26865211	hMSC_Adipocyte_65737	openGene2openGene	CRO
metabolic	Adipo_hMSC	rs2066819	chr12	56333921	rs80317430	ENSG00000062485	ENST00000548567	CS	56333578	56334570	hMSC_Adipocyte_16614	openGene2openGene	PSO
metabolic	Adipo_hMSC	rs9469899	chr6	34792959	rs11757370	ENSG00000196821	ENST00000374023	ILRUN	34791427	34793203	hMSC_Adipocyte_61529	openGene2openGene	GD
metabolic	Adipo_hMSC	rs7187776	chr16	28863883	rs11864750	ENSG00000260442	ENST00000686664	ATP2A1-AS1	28863233	28864668	hMSC_Adipocyte_26508	openGene2openGene	T1D
metabolic	Adipo_hMSC	rs1194	chr6	35185788	rs9348970	ENSG00000124678	ENST00000469514	TCP11	35185219	35185954	hMSC_Adipocyte_61544	ocr2openGene	SLE
metabolic	Adipo_hMSC	rs1249910	chr3	112676994	rs12637953	ENSG00000091986	ENST00000469554	CCDC80	112676823	112677194	hMSC_Adipocyte_48856	ocr2openGene	ECZ
metabolic	Adipo_hMSC	rs1194	chr6	35185788	rs9348970	ENSG00000124678	ENST00000373974	TCP11	35185219	35185954	hMSC_Adipocyte_61544	ocr2openGene	SLE
metabolic	Adipo_hMSC	rs1170436	chr16	68528912	rs4783653	ENSG00000168802	ENST00000398235	CHTF8	68528500	68528985	hMSC_Adipocyte_27285	openGene2openGene	SLE
metabolic	Adipo_hMSC	rs28449958	chr16	28824361	rs138159013	ENSG00000178952	ENST00000569217	TUFM	28822507	28824553	hMSC_Adipocyte_26505	openGene2openGene	IBD
metabolic	Adipo_hMSC	rs773125	chr12	56007301	rs10876864	ENSG00000257449	ENST00000551846	ENSG00000257449	56007220	56008141	hMSC_Adipocyte_16589	openGene2openGene	RA
metabolic	Adipo_hMSC	rs7187776	chr16	28864161	rs7193733	ENSG00000177548	ENST00000544477	RABEP2	28863233	28864668	hMSC_Adipocyte_26508	openGene2openGene	T1D
metabolic	Adipo_hMSC	rs1701704	chr12	56041628	rs705704	ENSG00000135482	ENST00000546903	ZC3H10	56041517	56042409	hMSC_Adipocyte_16590	openGene2openGene	T1D
metabolic	Adipo_hMSC	rs2304206	chr19	49665763	rs2304204	ENSG00000126457	ENST00000391851	PRMT1	49665321	49666271	hMSC_Adipocyte_34798	openGene2openGene	VIT
metabolic	Adipo_hMSC	rs7187776	chr16	28863801	rs7198606	ENSG00000177548	ENST00000357573	RABEP2	28863233	28864668	hMSC_Adipocyte_26508	openGene2openGene	T1D
metabolic	Adipo_hMSC	rs7187776	chr16	28864161	rs7193733	ENSG00000168488	ENST00000564304	ATXN2L	28863233	28864668	hMSC_Adipocyte_26508	openGene2openGene	T1D
metabolic	Adipo_hMSC	rs149010539	chr3	49673997	chr3:49711430	ENSG00000173402	ENST00000461492	DAG1	49673613	49674730	hMSC_Adipocyte_47488	openGene2openGene	CRO
metabolic	Adipo_hMSC	rs12421615	chr11	64284975	rs2510066	ENSG00000173113	ENST00000535126	TRMT112	64284435	64285993	hMSC_Adipocyte_12754	openGene2openGene	VIT
metabolic	Adipo_hMSC	rs250308	chr5	119355998	rs3797339	ENSG00000133835	ENST00000646590	HSD17B4	119355590	119356483	hMSC_Adipocyte_58115	openGene2openGene	ALG
metabolic	Adipo_hMSC	rs60920700	chr3	119560068	rs68180496	ENSG00000144843	ENST00000478927	ADPRH	119559537	119560339	hMSC_Adipocyte_49058	openGene2openGene	VIT
metabolic	Adipo_hMSC	rs2066819	chr12	56333921	rs80317430	ENSG00000062485	ENST00000551936	CS	56333578	56334570	hMSC_Adipocyte_16614	openGene2openGene	PSO
metabolic	Adipo_hMSC	rs2017445	chr12	56041628	rs705704	ENSG00000170515	ENST00000551061	PA2G4	56041517	56042409	hMSC_Adipocyte_16590	openGene2openGene	VIT
metabolic	Adipo_hMSC	rs663743	chr11	64284975	rs2510066	ENSG00000173264	ENST00000411458	GPR137	64284435	64285993	hMSC_Adipocyte_12754	openGene2openGene	T1D
metabolic	Adipo_hMSC	rs663743	chr11	64284975	rs2510066	ENSG00000173264	ENST00000539833	GPR137	64284435	64285993	hMSC_Adipocyte_12754	openGene2openGene	T1D
metabolic	Adipo_hMSC	rs2017445	chr12	56041720	rs705705	ENSG00000170515	ENST00000303305	PA2G4	56041517	56042409	hMSC_Adipocyte_16590	openGene2openGene	VIT
metabolic	Adipo_hMSC	rs2038255	chr14	35122110	rs28365850	ENSG00000100902	ENST00000261479	PSMA6	35121633	35123036	hMSC_Adipocyte_21186	openGene2openGene	ECZ
metabolic	Adipo_hMSC	rs2038255	chr14	35122110	rs28365850	ENSG00000100902	ENST00000627895	PSMA6	35121633	35123036	hMSC_Adipocyte_21186	openGene2openGene	ECZ
metabolic	Adipo_hMSC	rs663743	chr11	64285685	rs887314	ENSG00000173264	ENST00000536017	GPR137	64284435	64285993	hMSC_Adipocyte_12754	openGene2openGene	T1D
metabolic	Adipo_hMSC	rs7512552	chr1	150487216	rs3840449	ENSG00000118292	ENST00000369099	C1orf54	150487135	150487684	hMSC_Adipocyte_4174	openGene2openGene	ECZ
metabolic	Adipo_hMSC	rs13205210	chr6	34887971	rs1051115	ENSG00000124678	ENST00000427376	TCP11	34887739	34888231	hMSC_Adipocyte_61530	openGene2openGene	SLE
metabolic	Adipo_hMSC	rs28449958	chr16	28863883	rs11864750	ENSG00000275807	ENST00000614819	ENSG00000275807	28863233	28864668	hMSC_Adipocyte_26508	openGene2openGene	IBD
metabolic	Adipo_hMSC	rs2070901	chr1	161217875	rs2070902	ENSG00000188931	ENST00000367974	CFAP126	161216866	161218086	hMSC_Adipocyte_4667	ocr2openGene	ALG
metabolic	Adipo_hMSC	rs4976646	chr5	177367190	rs12654812	ENSG00000131188	ENST00000507881	PRR7	177366705	177367638	hMSC_Adipocyte_59986	openGene2openGene	MS
metabolic	Adipo_hMSC	rs11657987	chr17	78379014	rs4490057	ENSG00000184557	ENST00000587578	SOCS3	78378225	78379327	hMSC_Adipocyte_30760	openGene2openGene	ECZ
metabolic	Adipo_hMSC	rs4976646	chr5	177363161	rs67111717	ENSG00000131188	ENST00000502922	PRR7	177362986	177363450	hMSC_Adipocyte_59985	ocr2openGene	MS
metabolic	Adipo_hMSC	rs9926533	chr16	30958165	rs11643872	ENSG00000103496	ENST00000457779	STX4	30957010	30958535	hMSC_Adipocyte_26612	openGene2openGene	SLE
metabolic	Adipo_hMSC	rs4976646	chr5	177363161	rs67111717	ENSG00000131188	ENST00000507881	PRR7	177362986	177363450	hMSC_Adipocyte_59985	ocr2openGene	MS
metabolic	Adipo_hMSC	rs10876864	chr12	56080024	rs7297175	ENSG00000135482	ENST00000257940	ZC3H10	56078974	56080630	hMSC_Adipocyte_16594	openGene2openGene	ALG
metabolic	Adipo_hMSC	rs17607589	chr3	188683350	rs55661102	ENSG00000113916	ENST00000406870	BCL6	188683006	188683537	hMSC_Adipocyte_51095	ocr2openGene	ALG
metabolic	Adipo_hMSC	rs28449958	chr16	28880144	rs8055138	ENSG00000177548	ENST00000563577	RABEP2	28879605	28880539	hMSC_Adipocyte_26509	openGene2openGene	IBD
metabolic	Adipo_hMSC	rs10790268	chr11	118790689	rs57494551	ENSG00000196655	ENST00000525303	TRAPPC4	118790440	118792501	hMSC_Adipocyte_14327	openGene2openGene	RA
metabolic	Adipo_hMSC	rs2017445	chr12	55996852	rs59877680	ENSG00000273973	ENST00000619602	ENSG00000273973	55996818	55997756	hMSC_Adipocyte_16588	openGene2openGene	VIT
metabolic	Adipo_hMSC	rs10876864	chr12	56042145	rs1131017	ENSG00000065357	ENST00000552335	DGKA	56041517	56042409	hMSC_Adipocyte_16590	openGene2openGene	ALG
metabolic	Adipo_hMSC	rs250308	chr5	119355998	rs3797339	ENSG00000133835	ENST00000643250	HSD17B4	119355590	119356483	hMSC_Adipocyte_58115	openGene2openGene	ALG
metabolic	Adipo_hMSC	rs1170436	chr16	68540042	rs1182968	ENSG00000103044	ENST00000568321	HAS3	68538882	68540264	hMSC_Adipocyte_27287	openGene2openGene	SLE
metabolic	Adipo_hMSC	rs2304206	chr19	49665763	rs2304204	ENSG00000126453	ENST00000619007	BCL2L12	49665321	49666271	hMSC_Adipocyte_34798	openGene2openGene	VIT
metabolic	Adipo_hMSC	rs7187776	chr16	28846324	rs7187776	ENSG00000275807	ENST00000614819	ENSG00000275807	28846064	28846887	hMSC_Adipocyte_26506	openGene2openGene	T1D
metabolic	Adipo_hMSC	rs2304206	chr19	49665670	rs2304205	ENSG00000126453	ENST00000614495	BCL2L12	49665321	49666271	hMSC_Adipocyte_34798	openGene2openGene	VIT
metabolic	Adipo_hMSC	rs4976646	chr5	177357447	rs4976689	ENSG00000213347	ENST00000503782	MXD3	177357188	177358583	hMSC_Adipocyte_59984	openGene2openGene	MS
metabolic	Adipo_hMSC	rs1463485	chr17	75855927	rs936394	ENSG00000132475	ENST00000591893	H3-3B	75855018	75856261	hMSC_Adipocyte_30629	openGene2openGene	SLE
metabolic	Adipo_hMSC	rs1701704	chr12	56041628	rs705704	ENSG00000111540	ENST00000551459	RAB5B	56041517	56042409	hMSC_Adipocyte_16590	openGene2openGene	T1D
metabolic	Adipo_hMSC	rs7204270	chr16	30186830	rs1132812	ENSG00000179965	ENST00000434417	ZNF771	30186543	30187764	hMSC_Adipocyte_26562	openGene2openGene	MS
metabolic	Adipo_hMSC	rs2066819	chr12	56334474	chr12:56334474:GA:G	ENSG00000139613	ENST00000552674	SMARCC2	56333578	56334570	hMSC_Adipocyte_16614	openGene2openGene	PSO
metabolic	Adipo_hMSC	rs7204270	chr16	30183519	rs930392	ENSG00000179965	ENST00000319296	ZNF771	30182796	30183960	hMSC_Adipocyte_26561	openGene2openGene	MS
metabolic	Adipo_hMSC	rs80262450	chr18	12777604	rs2847274	ENSG00000175354	ENST00000591305	PTPN2	12776769	12778080	hMSC_Adipocyte_31351	openGene2openGene	IBD
metabolic	Adipo_hMSC	rs773125	chr12	56042145	rs1131017	ENSG00000065357	ENST00000552478	DGKA	56041517	56042409	hMSC_Adipocyte_16590	openGene2openGene	RA
metabolic	Adipo_hMSC	rs663743	chr11	64285685	rs887314	ENSG00000149743	ENST00000546089	TRPT1	64284435	64285993	hMSC_Adipocyte_12754	openGene2openGene	T1D
metabolic	Adipo_hMSC	rs4976646	chr5	177357447	rs4976689	ENSG00000169230	ENST00000503216	PRELID1	177357188	177358583	hMSC_Adipocyte_59984	openGene2openGene	MS
metabolic	Adipo_hMSC	rs1800693	chr12	6341779	rs767455	ENSG00000215039	ENST00000689782	CD27-AS1	6341609	6342251	hMSC_Adipocyte_15160	openGene2openGene	MS
metabolic	Adipo_hMSC	rs1800693	chr12	6341779	rs767455	ENSG00000215039	ENST00000667738	CD27-AS1	6341609	6342251	hMSC_Adipocyte_15160	openGene2openGene	MS
metabolic	Adipo_hMSC	rs2066819	chr12	56333921	rs80317430	ENSG00000139613	ENST00000394023	SMARCC2	56333578	56334570	hMSC_Adipocyte_16614	openGene2openGene	PSO
metabolic	Adipo_hMSC	rs773125	chr12	56042145	rs1131017	ENSG00000065357	ENST00000554434	DGKA	56041517	56042409	hMSC_Adipocyte_16590	openGene2openGene	RA
metabolic	Adipo_hMSC	rs6873255	chr5	173923987	rs72812811	ENSG00000254211	ENST00000520324	LINC01485	173923776	173924098	hMSC_Adipocyte_59897	ocr2openGene	CRO
metabolic	Adipo_hMSC	rs3197999	chr3	48685869	rs6792510	ENSG00000068745	ENST00000412795	IP6K2	48685511	48686422	hMSC_Adipocyte_47440	openGene2openGene	IBD
metabolic	Adipo_hMSC	rs3197999	chr3	49500406	rs35261698	ENSG00000173402	ENST00000673708	DAG1	49500404	49501538	hMSC_Adipocyte_47483	ocr2openGene	IBD
metabolic	Adipo_hMSC	rs3197999	chr3	49500406	rs35261698	ENSG00000173402	ENST00000428779	DAG1	49500404	49501538	hMSC_Adipocyte_47483	ocr2openGene	IBD
metabolic	Adipo_hMSC	rs3197999	chr3	48685869	rs6792510	ENSG00000068745	ENST00000431721	IP6K2	48685511	48686422	hMSC_Adipocyte_47440	openGene2openGene	IBD
metabolic	Adipo_hMSC	rs11714843	chr3	119498465	rs2280670	ENSG00000144843	ENST00000478399	ADPRH	119498094	119499013	hMSC_Adipocyte_49056	openGene2openGene	JIA
metabolic	Adipo_hMSC	rs28449958	chr16	28880144	rs8055138	ENSG00000260796	ENST00000568183	ENSG00000260796	28879605	28880539	hMSC_Adipocyte_26509	openGene2openGene	IBD
metabolic	Adipo_hMSC	rs2017445	chr12	56041628	rs705704	ENSG00000065357	ENST00000402956	DGKA	56041517	56042409	hMSC_Adipocyte_16590	openGene2openGene	VIT
metabolic	Adipo_hMSC	rs2017445	chr12	56041628	rs705704	ENSG00000065357	ENST00000549097	DGKA	56041517	56042409	hMSC_Adipocyte_16590	openGene2openGene	VIT
metabolic	Adipo_hMSC	rs28414437	chr14	80996305	rs4903961	ENSG00000165409	ENST00000557096	TSHR	80996202	80996679	hMSC_Adipocyte_22428	ocr2openGene	GD
metabolic	Adipo_hMSC	rs773125	chr12	56042145	rs1131017	ENSG00000139531	ENST00000266971	SUOX	56041517	56042409	hMSC_Adipocyte_16590	openGene2openGene	RA
metabolic	Adipo_hMSC	rs2017445	chr12	56041628	rs705704	ENSG00000123411	ENST00000548601	IKZF4	56041517	56042409	hMSC_Adipocyte_16590	openGene2openGene	VIT
metabolic	Adipo_hMSC	rs78865465	chr12	55974117	rs75639074	ENSG00000197728	ENST00000548590	RPS26	55973398	55974539	hMSC_Adipocyte_16587	openGene2openGene	T1D
metabolic	Adipo_hMSC	rs2066819	chr12	56334474	chr12:56334474:GA:G	ENSG00000170581	ENST00000557417	STAT2	56333578	56334570	hMSC_Adipocyte_16614	openGene2openGene	PSO
metabolic	Adipo_hMSC	rs1893217	chr18	12777574	rs2542148	ENSG00000175354	ENST00000327283	PTPN2	12776769	12778080	hMSC_Adipocyte_31351	openGene2openGene	CEL
metabolic	Adipo_hMSC	rs13153019	chr5	177357438	rs4976688	ENSG00000131187	ENST00000503736	F12	177357188	177358583	hMSC_Adipocyte_59984	openGene2openGene	ALG
metabolic	Adipo_hMSC	rs12720356	chr19	10380329	rs2304257	ENSG00000267673	ENST00000453681	FDX2	10380133	10381064	hMSC_Adipocyte_33233	openGene2openGene	T1D
metabolic	Adipo_hMSC	rs1893217	chr18	12777574	rs2542148	ENSG00000175354	ENST00000353319	PTPN2	12776769	12778080	hMSC_Adipocyte_31351	openGene2openGene	CEL
metabolic	Adipo_hMSC	rs2066819	chr12	56333921	rs80317430	ENSG00000062485	ENST00000551430	CS	56333578	56334570	hMSC_Adipocyte_16614	openGene2openGene	PSO
metabolic	Adipo_hMSC	rs4976646	chr5	177357447	rs4976689	ENSG00000198055	ENST00000512684	GRK6	177357188	177358583	hMSC_Adipocyte_59984	openGene2openGene	MS
metabolic	Adipo_hMSC	rs11714843	chr3	119498465	rs2280670	ENSG00000138495	ENST00000497997	COX17	119498094	119499013	hMSC_Adipocyte_49056	openGene2openGene	JIA
metabolic	Adipo_hMSC	rs694739	chr11	64284975	rs2510066	ENSG00000002330	ENST00000544785	BAD	64284435	64285993	hMSC_Adipocyte_12754	openGene2openGene	MS
metabolic	Adipo_hMSC	rs33993564	chr5	150847077	rs10051924	ENSG00000132912	ENST00000517421	DCTN4	150846969	150847456	hMSC_Adipocyte_59214	openGene2openGene	IBD
metabolic	Adipo_hMSC	rs2066819	chr12	56334474	chr12:56334474:GA:G	ENSG00000062485	ENST00000548567	CS	56333578	56334570	hMSC_Adipocyte_16614	openGene2openGene	PSO
metabolic	Adipo_hMSC	rs2495365	chr1	2556327	rs2227313	ENSG00000157873	ENST00000355716	TNFRSF14	2555537	2557390	hMSC_Adipocyte_102	openGene2openGene	UC
metabolic	Adipo_hMSC	rs5758343	chr22	41448782	rs202657	ENSG00000100412	ENST00000679264	ACO2	41448185	41448796	hMSC_Adipocyte_45666	ocr2openGene	ALG
metabolic	Adipo_hMSC	rs4976646	chr5	177363161	rs67111717	ENSG00000198055	ENST00000528793	GRK6	177362986	177363450	hMSC_Adipocyte_59985	ocr2openGene	MS
metabolic	Adipo_hMSC	rs73081554	chr3	58332750	rs185407974	ENSG00000168291	ENST00000479945	PDHB	58332525	58333723	hMSC_Adipocyte_47799	openGene2openGene	RA
metabolic	Adipo_hMSC	rs663743	chr11	64284975	rs2510066	ENSG00000149761	ENST00000545184	NUDT22	64284435	64285993	hMSC_Adipocyte_12754	openGene2openGene	T1D
metabolic	Adipo_hMSC	rs1048990	chr14	35292469	rs1048990	ENSG00000100906	ENST00000556664	NFKBIA	35292054	35293063	hMSC_Adipocyte_21188	openGene2openGene	ALG
metabolic	Adipo_hMSC	rs6938946	chr6	35185788	rs9348970	ENSG00000124678	ENST00000455706	TCP11	35185219	35185954	hMSC_Adipocyte_61544	ocr2openGene	SLE
metabolic	Adipo_hMSC	rs1194	chr6	35185788	rs9348970	ENSG00000124678	ENST00000244645	TCP11	35185219	35185954	hMSC_Adipocyte_61544	ocr2openGene	SLE
metabolic	Adipo_hMSC	rs2304206	chr19	49665614	rs2304206	ENSG00000126456	ENST00000593922	IRF3	49665321	49666271	hMSC_Adipocyte_34798	openGene2openGene	VIT
metabolic	Adipo_hMSC	rs10883723	chr10	102503918	rs3818470	ENSG00000156398	ENST00000602831	SFXN2	102503676	102504120	hMSC_Adipocyte_10055	openGene2openGene	ALG
metabolic	Adipo_hMSC	rs28449958	chr16	28863801	rs7198606	ENSG00000178952	ENST00000313511	TUFM	28863233	28864668	hMSC_Adipocyte_26508	openGene2openGene	IBD
metabolic	Adipo_hMSC	rs7207591	chr17	42276943	rs4029774	ENSG00000126561	ENST00000590726	STAT5A	42275588	42277363	hMSC_Adipocyte_29443	openGene2openGene	ALG
metabolic	Adipo_hMSC	rs2495365	chr1	2556327	rs2227313	ENSG00000157916	ENST00000378518	RER1	2555537	2557390	hMSC_Adipocyte_102	openGene2openGene	UC
metabolic	Adipo_hMSC	rs1170436	chr16	68540042	rs1182968	ENSG00000141076	ENST00000562237	UTP4	68538882	68540264	hMSC_Adipocyte_27287	openGene2openGene	SLE
metabolic	Adipo_hMSC	rs28449958	chr16	28863801	rs7198606	ENSG00000178952	ENST00000565012	TUFM	28863233	28864668	hMSC_Adipocyte_26508	openGene2openGene	IBD
metabolic	Adipo_hMSC	rs10849448	chr12	6384185	rs10849448	ENSG00000139192	ENST00000544826	TAPBPL	6383457	6384498	hMSC_Adipocyte_15168	openGene2openGene	JIA
metabolic	Adipo_hMSC	rs2066819	chr12	56334216	rs2371494	ENSG00000257727	ENST00000553191	CNPY2	56333578	56334570	hMSC_Adipocyte_16614	openGene2openGene	PSO
metabolic	Adipo_hMSC	rs3197999	chr3	48685869	rs6792510	ENSG00000164053	ENST00000635082	ATRIP	48685511	48686422	hMSC_Adipocyte_47440	openGene2openGene	IBD
metabolic	Adipo_hMSC	rs180977001	chr3	58332750	rs185407974	ENSG00000168291	ENST00000469364	PDHB	58332525	58333723	hMSC_Adipocyte_47799	openGene2openGene	SLE
metabolic	Adipo_hMSC	rs1170436	chr16	68539161	rs1170445	ENSG00000141076	ENST00000566227	UTP4	68538882	68540264	hMSC_Adipocyte_27287	openGene2openGene	SLE
metabolic	Adipo_hMSC	rs694739	chr11	64285685	rs887314	ENSG00000173486	ENST00000536642	FKBP2	64284435	64285993	hMSC_Adipocyte_12754	openGene2openGene	MS
metabolic	Adipo_hMSC	rs28449958	chr16	28822933	rs201131521	ENSG00000178952	ENST00000565012	TUFM	28822507	28824553	hMSC_Adipocyte_26505	openGene2openGene	IBD
metabolic	Adipo_hMSC	rs10883723	chr10	102503918	rs3818470	ENSG00000156398	ENST00000602647	SFXN2	102503676	102504120	hMSC_Adipocyte_10055	openGene2openGene	ALG
metabolic	Adipo_hMSC	rs2017445	chr12	55996852	rs59877680	ENSG00000139531	ENST00000356124	SUOX	55996818	55997756	hMSC_Adipocyte_16588	openGene2openGene	VIT
metabolic	Adipo_hMSC	rs1170436	chr16	68528912	rs4783653	ENSG00000168802	ENST00000523421	CHTF8	68528500	68528985	hMSC_Adipocyte_27285	openGene2openGene	SLE
metabolic	Adipo_hMSC	rs10876864	chr12	56042145	rs1131017	ENSG00000065361	ENST00000267101	ERBB3	56041517	56042409	hMSC_Adipocyte_16590	openGene2openGene	ALG
metabolic	Adipo_hMSC	rs7187776	chr16	28863883	rs11864750	ENSG00000177548	ENST00000561803	RABEP2	28863233	28864668	hMSC_Adipocyte_26508	openGene2openGene	T1D
metabolic	Adipo_hMSC	rs2017445	chr12	56041720	rs705705	ENSG00000139531	ENST00000551698	SUOX	56041517	56042409	hMSC_Adipocyte_16590	openGene2openGene	VIT
metabolic	Adipo_hMSC	rs9611565	chr22	41381554	rs9607799	ENSG00000100401	ENST00000422838	RANGAP1	41380926	41382446	hMSC_Adipocyte_45657	openGene2openGene	VIT
metabolic	Adipo_hMSC	rs250308	chr5	119355998	rs3797339	ENSG00000133835	ENST00000683390	HSD17B4	119355590	119356483	hMSC_Adipocyte_58115	openGene2openGene	ALG
metabolic	Adipo_hMSC	rs1194	chr6	35260055	rs4713844	ENSG00000112039	ENST00000648059	FANCE	35258897	35260469	hMSC_Adipocyte_61547	openGene2openGene	SLE
metabolic	Adipo_hMSC	rs2304206	chr19	49665670	rs2304205	ENSG00000126457	ENST00000454376	PRMT1	49665321	49666271	hMSC_Adipocyte_34798	openGene2openGene	VIT
metabolic	Adipo_hMSC	rs1463485	chr17	75855927	rs936394	ENSG00000092929	ENST00000590762	UNC13D	75855018	75856261	hMSC_Adipocyte_30629	openGene2openGene	SLE
metabolic	Adipo_hMSC	rs78865465	chr12	55974117	rs75639074	ENSG00000123374	ENST00000556464	CDK2	55973398	55974539	hMSC_Adipocyte_16587	openGene2openGene	T1D
metabolic	Adipo_hMSC	rs2304206	chr19	49677009	rs975484	ENSG00000126453	ENST00000246785	BCL2L12	49676606	49677693	hMSC_Adipocyte_34800	openGene2openGene	VIT
metabolic	Adipo_hMSC	rs12445568	chr16	31033576	rs12445650	ENSG00000140682	ENST00000569703	TGFB1I1	31032743	31034457	hMSC_Adipocyte_26616	openGene2openGene	PSO
metabolic	Adipo_hMSC	rs12445568	chr16	31033576	rs12445650	ENSG00000167394	ENST00000426488	ZNF668	31032743	31034457	hMSC_Adipocyte_26616	openGene2openGene	PSO
metabolic	Adipo_hMSC	rs10985070	chr9	120928959	rs1930785	ENSG00000119403	ENST00000436309	PHF19	120928385	120929391	hMSC_Adipocyte_75431	openGene2openGene	RA
metabolic	Adipo_hMSC	rs9611565	chr22	41381311	rs2234053	ENSG00000167074	ENST00000406644	TEF	41380926	41382446	hMSC_Adipocyte_45657	openGene2openGene	VIT
metabolic	Adipo_hMSC	rs17323934	chr7	26864711	rs17323934	ENSG00000233429	ENST00000434063	HOTAIRM1	26864052	26865211	hMSC_Adipocyte_65737	openGene2openGene	T1D
metabolic	Adipo_hMSC	rs2304206	chr19	49665763	rs2304204	ENSG00000126457	ENST00000534280	PRMT1	49665321	49666271	hMSC_Adipocyte_34798	openGene2openGene	VIT
metabolic	Adipo_hMSC	rs9611565	chr22	41381909	rs2234059	ENSG00000167074	ENST00000406644	TEF	41380926	41382446	hMSC_Adipocyte_45657	openGene2openGene	VIT
metabolic	Adipo_hMSC	rs1800693	chr12	6341779	rs767455	ENSG00000111319	ENST00000536411	SCNN1A	6341609	6342251	hMSC_Adipocyte_15160	openGene2openGene	MS
metabolic	Adipo_hMSC	rs2017445	chr12	56080595	rs3741499	ENSG00000135482	ENST00000552345	ZC3H10	56078974	56080630	hMSC_Adipocyte_16594	openGene2openGene	VIT
metabolic	Adipo_hMSC	rs33993564	chr5	150847077	rs10051924	ENSG00000256235	ENST00000648745	SMIM3	150846969	150847456	hMSC_Adipocyte_59214	openGene2openGene	IBD
metabolic	Adipo_hMSC	rs10760123	chr9	120928863	rs7028641	ENSG00000119403	ENST00000439674	PHF19	120928385	120929391	hMSC_Adipocyte_75431	openGene2openGene	ALG
metabolic	Adipo_hMSC	rs2017445	chr12	56041628	rs705704	ENSG00000135482	ENST00000546903	ZC3H10	56041517	56042409	hMSC_Adipocyte_16590	openGene2openGene	VIT
metabolic	Adipo_hMSC	rs4690229	chr4	973551	rs113075206	ENSG00000127419	ENST00000264771	TMEM175	972656	974499	hMSC_Adipocyte_51471	openGene2openGene	SLE
metabolic	Adipo_hMSC	rs1463485	chr17	75855710	rs1463485	ENSG00000132481	ENST00000586495	TRIM47	75855018	75856261	hMSC_Adipocyte_30629	openGene2openGene	SLE
metabolic	Adipo_hMSC	rs28414437	chr14	80996305	rs4903961	ENSG00000284959	ENST00000646052	ENSG00000284959	80996202	80996679	hMSC_Adipocyte_22428	ocr2openGene	GD
metabolic	Adipo_hMSC	rs3883338	chr17	42387807	rs3736164	ENSG00000126561	ENST00000590726	STAT5A	42387746	42389217	hMSC_Adipocyte_29451	openGene2openGene	IBD
metabolic	Adipo_hMSC	rs17607589	chr3	188683350	rs55661102	ENSG00000113916	ENST00000480458	BCL6	188683006	188683537	hMSC_Adipocyte_51095	ocr2openGene	ALG
metabolic	Adipo_hMSC	rs7187776	chr16	28880144	rs8055138	ENSG00000168488	ENST00000566080	ATXN2L	28879605	28880539	hMSC_Adipocyte_26509	openGene2openGene	T1D
metabolic	Adipo_hMSC	rs12421615	chr11	64284975	rs2510066	ENSG00000149743	ENST00000394546	TRPT1	64284435	64285993	hMSC_Adipocyte_12754	openGene2openGene	VIT
metabolic	Adipo_hMSC	rs793108	chr10	31133742	rs3839909	ENSG00000148516	ENST00000542815	ZEB1	31133666	31134911	hMSC_Adipocyte_8148	ocr2openGene	RA
metabolic	Adipo_hMSC	rs2066819	chr12	56299736	rs41423244	ENSG00000135469	ENST00000551566	COQ10A	56299667	56300891	hMSC_Adipocyte_16612	openGene2openGene	PSO
metabolic	Adipo_hMSC	rs250308	chr5	119355998	rs3797339	ENSG00000133835	ENST00000682626	HSD17B4	119355590	119356483	hMSC_Adipocyte_58115	openGene2openGene	ALG
metabolic	Adipo_hMSC	rs12421615	chr11	64285685	rs887314	ENSG00000149743	ENST00000539436	TRPT1	64284435	64285993	hMSC_Adipocyte_12754	openGene2openGene	VIT
metabolic	Adipo_hMSC	rs9926533	chr16	31074149	rs2303222	ENSG00000167394	ENST00000417935	ZNF668	31074135	31074747	hMSC_Adipocyte_26620	openGene2openGene	SLE
metabolic	Adipo_hMSC	rs11714843	chr3	119498465	rs2280670	ENSG00000163389	ENST00000390401	POGLUT1	119498094	119499013	hMSC_Adipocyte_49056	openGene2openGene	JIA
metabolic	Adipo_hMSC	rs9926533	chr16	31074149	rs2303222	ENSG00000167394	ENST00000539836	ZNF668	31074135	31074747	hMSC_Adipocyte_26620	openGene2openGene	SLE
metabolic	Adipo_hMSC	rs12445568	chr16	31033362	rs58726213	ENSG00000099381	ENST00000682768	SETD1A	31032743	31034457	hMSC_Adipocyte_26616	openGene2openGene	PSO
metabolic	Adipo_hMSC	rs12421615	chr11	64284975	rs2510066	ENSG00000149743	ENST00000539436	TRPT1	64284435	64285993	hMSC_Adipocyte_12754	openGene2openGene	VIT
metabolic	Adipo_hMSC	rs250308	chr5	119355998	rs3797339	ENSG00000133835	ENST00000508750	HSD17B4	119355590	119356483	hMSC_Adipocyte_58115	openGene2openGene	ALG
metabolic	Adipo_hMSC	rs1860545	chr12	6341779	rs767455	ENSG00000111321	ENST00000541102	LTBR	6341609	6342251	hMSC_Adipocyte_15160	openGene2openGene	AS
metabolic	Adipo_hMSC	rs1463485	chr17	75855927	rs936394	ENSG00000132475	ENST00000589599	H3-3B	75855018	75856261	hMSC_Adipocyte_30629	openGene2openGene	SLE
metabolic	Adipo_hMSC	rs9926533	chr16	31074149	rs2303222	ENSG00000167394	ENST00000538906	ZNF668	31074135	31074747	hMSC_Adipocyte_26620	openGene2openGene	SLE
metabolic	Adipo_hMSC	rs13018977	chr2	241316415	rs13006939	ENSG00000168397	ENST00000465399	ATG4B	241314854	241316657	hMSC_Adipocyte_41804	openGene2openGene	T1D
metabolic	Adipo_hMSC	rs2196171	chr2	197785535	rs771018	ENSG00000247626	ENST00000282276	MARS2	197784915	197786882	hMSC_Adipocyte_40349	openGene2openGene	SLE
metabolic	Adipo_hMSC	rs7204270	chr16	30183519	rs930392	ENSG00000179965	ENST00000434417	ZNF771	30182796	30183960	hMSC_Adipocyte_26561	openGene2openGene	MS
metabolic	Adipo_hMSC	rs6738825	chr2	197785535	rs771018	ENSG00000247626	ENST00000282276	MARS2	197784915	197786882	hMSC_Adipocyte_40349	openGene2openGene	SLE
metabolic	Adipo_hMSC	rs13260060	chr8	70403682	rs71517442	ENSG00000287230	ENST00000654135	ENSG00000287230	70403261	70404029	hMSC_Adipocyte_70955	openGene2openGene	MS
metabolic	Adipo_hMSC	rs2066819	chr12	56333921	rs80317430	ENSG00000139613	ENST00000550519	SMARCC2	56333578	56334570	hMSC_Adipocyte_16614	openGene2openGene	PSO
metabolic	Adipo_hMSC	rs6738825	chr2	197785535	rs771018	ENSG00000115540	ENST00000409360	MOB4	197784915	197786882	hMSC_Adipocyte_40349	openGene2openGene	SLE
metabolic	Adipo_hMSC	rs9926533	chr16	31074149	rs2303222	ENSG00000099377	ENST00000562932	HSD3B7	31074135	31074747	hMSC_Adipocyte_26620	openGene2openGene	SLE
metabolic	Adipo_hMSC	rs2066819	chr12	56300477	rs2695789	ENSG00000135469	ENST00000553234	COQ10A	56299667	56300891	hMSC_Adipocyte_16612	openGene2openGene	PSO
metabolic	Adipo_hMSC	rs11755393	chr6	34792548	rs7752060	ENSG00000272288	ENST00000606971	ILRUN-AS1	34791427	34793203	hMSC_Adipocyte_61529	openGene2openGene	SLE
metabolic	Adipo_hMSC	rs4976646	chr5	177357447	rs4976689	ENSG00000169230	ENST00000504594	PRELID1	177357188	177358583	hMSC_Adipocyte_59984	openGene2openGene	MS
metabolic	Adipo_hMSC	rs5758343	chr22	41381311	rs2234053	ENSG00000100401	ENST00000356244	RANGAP1	41380926	41382446	hMSC_Adipocyte_45657	openGene2openGene	ALG
metabolic	Adipo_hMSC	rs2542162	chr18	12884344	rs2292759	ENSG00000175354	ENST00000587703	PTPN2	12883246	12884619	hMSC_Adipocyte_31355	openGene2openGene	T1D
metabolic	Adipo_hMSC	rs13018977	chr2	241316415	rs13006939	ENSG00000168385	ENST00000484740	SEPTIN2	241314854	241316657	hMSC_Adipocyte_41804	openGene2openGene	T1D
metabolic	Adipo_hMSC	rs7204270	chr16	30186830	rs1132812	ENSG00000102879	ENST00000566619	CORO1A	30186543	30187764	hMSC_Adipocyte_26562	openGene2openGene	MS
metabolic	Adipo_hMSC	rs663743	chr11	64284975	rs2510066	ENSG00000149761	ENST00000279206	NUDT22	64284435	64285993	hMSC_Adipocyte_12754	openGene2openGene	T1D
metabolic	Adipo_hMSC	rs1701704	chr12	55996852	rs705702	ENSG00000139531	ENST00000552363	SUOX	55996818	55997756	hMSC_Adipocyte_16588	openGene2openGene	T1D
metabolic	Adipo_hMSC	rs1701704	chr12	56041628	rs705704	ENSG00000135404	ENST00000552164	CD63	56041517	56042409	hMSC_Adipocyte_16590	openGene2openGene	T1D
metabolic	Adipo_hMSC	rs1701704	chr12	55996852	rs705702	ENSG00000139531	ENST00000550121	SUOX	55996818	55997756	hMSC_Adipocyte_16588	openGene2openGene	T1D
metabolic	Adipo_hMSC	rs2017445	chr12	55996852	rs59877680	ENSG00000170473	ENST00000302533	PYM1	55996818	55997756	hMSC_Adipocyte_16588	openGene2openGene	VIT
metabolic	Adipo_hMSC	rs3197999	chr3	49199901	rs12637576	ENSG00000173402	ENST00000421560	DAG1	49198799	49200246	hMSC_Adipocyte_47463	openGene2openGene	IBD
metabolic	Adipo_hMSC	rs663743	chr11	64284975	rs2510066	ENSG00000149761	ENST00000543358	NUDT22	64284435	64285993	hMSC_Adipocyte_12754	openGene2openGene	T1D
metabolic	Adipo_hMSC	rs78865465	chr12	55974117	rs75639074	ENSG00000197728	ENST00000646449	RPS26	55973398	55974539	hMSC_Adipocyte_16587	openGene2openGene	T1D
metabolic	Adipo_hMSC	rs60920700	chr3	119559846	rs41271393	ENSG00000163389	ENST00000390401	POGLUT1	119559537	119560339	hMSC_Adipocyte_49058	openGene2openGene	VIT
metabolic	Adipo_hMSC	rs663743	chr11	64285685	rs887314	ENSG00000110011	ENST00000543791	DNAJC4	64284435	64285993	hMSC_Adipocyte_12754	openGene2openGene	T1D
metabolic	Adipo_hMSC	rs33993564	chr5	150847337	rs17111376	ENSG00000132912	ENST00000517421	DCTN4	150846969	150847456	hMSC_Adipocyte_59214	openGene2openGene	IBD
metabolic	Adipo_hMSC	rs5758343	chr22	41448782	rs202657	ENSG00000100412	ENST00000678819	ACO2	41448185	41448796	hMSC_Adipocyte_45666	ocr2openGene	ALG
metabolic	Adipo_hMSC	rs4976646	chr5	177357447	rs4976689	ENSG00000198055	ENST00000355958	GRK6	177357188	177358583	hMSC_Adipocyte_59984	openGene2openGene	MS
metabolic	Adipo_hMSC	rs10876864	chr12	56042145	rs1131017	ENSG00000170473	ENST00000557259	PYM1	56041517	56042409	hMSC_Adipocyte_16590	openGene2openGene	ALG
metabolic	Adipo_hMSC	rs73081554	chr3	58332750	rs185407974	ENSG00000168291	ENST00000480626	PDHB	58332525	58333723	hMSC_Adipocyte_47799	openGene2openGene	RA
metabolic	Adipo_hMSC	rs4976646	chr5	177363161	rs67111717	ENSG00000198055	ENST00000512684	GRK6	177362986	177363450	hMSC_Adipocyte_59985	ocr2openGene	MS
metabolic	Adipo_hMSC	rs73081554	chr3	58332737	rs180977001	ENSG00000168291	ENST00000479945	PDHB	58332525	58333723	hMSC_Adipocyte_47799	openGene2openGene	RA
metabolic	Adipo_hMSC	rs5758343	chr22	41448782	rs202657	ENSG00000100412	ENST00000677516	ACO2	41448185	41448796	hMSC_Adipocyte_45666	ocr2openGene	ALG
metabolic	Adipo_hMSC	rs663743	chr11	64285685	rs887314	ENSG00000149761	ENST00000545184	NUDT22	64284435	64285993	hMSC_Adipocyte_12754	openGene2openGene	T1D
metabolic	Adipo_hMSC	rs11714843	chr3	119498465	rs2280670	ENSG00000138495	ENST00000497116	COX17	119498094	119499013	hMSC_Adipocyte_49056	openGene2openGene	JIA
metabolic	Adipo_hMSC	rs2066819	chr12	56334474	chr12:56334474:GA:G	ENSG00000062485	ENST00000550996	CS	56333578	56334570	hMSC_Adipocyte_16614	openGene2openGene	PSO
metabolic	Adipo_hMSC	rs5758343	chr22	41448782	rs202657	ENSG00000100412	ENST00000678454	ACO2	41448185	41448796	hMSC_Adipocyte_45666	ocr2openGene	ALG
metabolic	Adipo_hMSC	rs2066819	chr12	56334353	rs79824801	ENSG00000062485	ENST00000547283	CS	56333578	56334570	hMSC_Adipocyte_16614	openGene2openGene	PSO
metabolic	Adipo_hMSC	rs28414437	chr14	80996305	rs4903961	ENSG00000165409	ENST00000554263	TSHR	80996202	80996679	hMSC_Adipocyte_22428	ocr2openGene	GD
metabolic	Adipo_hMSC	rs9469899	chr6	34792806	rs7752522	ENSG00000196821	ENST00000374023	ILRUN	34791427	34793203	hMSC_Adipocyte_61529	openGene2openGene	GD
metabolic	Adipo_hMSC	rs2066819	chr12	56334353	rs79824801	ENSG00000257727	ENST00000553191	CNPY2	56333578	56334570	hMSC_Adipocyte_16614	openGene2openGene	PSO
metabolic	Adipo_hMSC	rs1217382	chr1	113905292	rs971173	ENSG00000235527	ENST00000653365	HIPK1-AS1	113904468	113905480	hMSC_Adipocyte_3723	openGene2openGene	CRO
metabolic	Adipo_hMSC	rs28449958	chr16	28880144	rs8055138	ENSG00000196296	ENST00000536376	ATP2A1	28879605	28880539	hMSC_Adipocyte_26509	openGene2openGene	IBD
metabolic	Adipo_hMSC	rs7187776	chr16	28863801	rs7198606	ENSG00000177548	ENST00000564473	RABEP2	28863233	28864668	hMSC_Adipocyte_26508	openGene2openGene	T1D
metabolic	Adipo_hMSC	rs7132277	chr12	123364549	rs7485502	ENSG00000111358	ENST00000228955	GTF2H3	123364038	123365482	hMSC_Adipocyte_18480	openGene2openGene	MS
metabolic	Adipo_hMSC	rs2790159	chr10	58267855	rs2993833	ENSG00000108064	ENST00000487519	TFAM	58267692	58268375	hMSC_Adipocyte_8664	openGene2openGene	CRO
metabolic	Adipo_hMSC	rs10883723	chr10	102503918	rs3818470	ENSG00000156398	ENST00000459894	SFXN2	102503676	102504120	hMSC_Adipocyte_10055	openGene2openGene	ALG
metabolic	Adipo_hMSC	rs10883723	chr10	102503918	rs3818470	ENSG00000156398	ENST00000480358	SFXN2	102503676	102504120	hMSC_Adipocyte_10055	openGene2openGene	ALG
metabolic	Adipo_hMSC	rs149010539	chr3	48504480	rs114743756	ENSG00000114268	ENST00000416568	PFKFB4	48503459	48504925	hMSC_Adipocyte_47424	openGene2openGene	CRO
metabolic	Adipo_hMSC	rs28449958	chr16	28880144	rs8055138	ENSG00000283845	ENST00000577590	MIR4721	28879605	28880539	hMSC_Adipocyte_26509	openGene2openGene	IBD
metabolic	Adipo_hMSC	rs1701704	chr12	56041628	rs705704	ENSG00000135482	ENST00000551880	ZC3H10	56041517	56042409	hMSC_Adipocyte_16590	openGene2openGene	T1D
metabolic	Adipo_hMSC	rs2017445	chr12	55996852	rs59877680	ENSG00000139531	ENST00000550121	SUOX	55996818	55997756	hMSC_Adipocyte_16588	openGene2openGene	VIT
metabolic	Adipo_hMSC	rs10876864	chr12	56042145	rs1131017	ENSG00000065361	ENST00000682431	ERBB3	56041517	56042409	hMSC_Adipocyte_16590	openGene2openGene	ALG
metabolic	Adipo_hMSC	rs8107548	chr19	49363759	rs2288480	ENSG00000161618	ENST00000455361	ALDH16A1	49363353	49364050	hMSC_Adipocyte_34774	openGene2openGene	MS
metabolic	Adipo_hMSC	rs2017445	chr12	55996852	rs59877680	ENSG00000139531	ENST00000394115	SUOX	55996818	55997756	hMSC_Adipocyte_16588	openGene2openGene	VIT
metabolic	Adipo_hMSC	rs9355260	chr6	159104207	rs55966014	ENSG00000271913	ENST00000655636	TAGAP-AS1	159104003	159104607	hMSC_Adipocyte_64708	openGene2openGene	MS
metabolic	Adipo_hMSC	rs250308	chr5	119355998	rs3797339	ENSG00000133835	ENST00000645832	HSD17B4	119355590	119356483	hMSC_Adipocyte_58115	openGene2openGene	ALG
metabolic	Adipo_hMSC	rs2304206	chr19	49677009	rs975484	ENSG00000126453	ENST00000614495	BCL2L12	49676606	49677693	hMSC_Adipocyte_34800	openGene2openGene	VIT
metabolic	Adipo_hMSC	rs11657987	chr17	78379014	rs4490057	ENSG00000266970	ENST00000689065	SOCS3-DT	78378225	78379327	hMSC_Adipocyte_30760	openGene2openGene	ECZ
metabolic	Adipo_hMSC	rs4755450	chr11	36314713	rs2218565	ENSG00000135362	ENST00000526682	PRR5L	36314226	36314770	hMSC_Adipocyte_12131	ocr2openGene	MS
metabolic	Adipo_hMSC	rs13018977	chr2	241316415	rs13006939	ENSG00000115677	ENST00000458564	HDLBP	241314854	241316657	hMSC_Adipocyte_41804	openGene2openGene	T1D
metabolic	Adipo_hMSC	rs78865465	chr12	55974117	rs75639074	ENSG00000170473	ENST00000547925	PYM1	55973398	55974539	hMSC_Adipocyte_16587	openGene2openGene	T1D
metabolic	Adipo_hMSC	rs2066819	chr12	56360038	rs2066818	ENSG00000135473	ENST00000549964	PAN2	56359895	56360706	hMSC_Adipocyte_16616	openGene2openGene	PSO
metabolic	Adipo_hMSC	rs12128789	chr1	212699754	rs2202682	ENSG00000203705	ENST00000532324	TATDN3	212698987	212700700	hMSC_Adipocyte_6250	openGene2openGene	T1D
metabolic	Adipo_hMSC	rs63406760	chr12	122966218	rs4148856	ENSG00000051825	ENST00000537854	MPHOSPH9	122965765	122966836	hMSC_Adipocyte_18464	openGene2openGene	ALG
metabolic	Adipo_hMSC	rs3801810	chr7	26865151	rs73069540	ENSG00000253552	ENST00000524048	HOXA-AS2	26864052	26865211	hMSC_Adipocyte_65737	openGene2openGene	CRO
metabolic	Adipo_hMSC	rs11643872	chr16	30958165	rs11643872	ENSG00000167394	ENST00000394983	ZNF668	30957010	30958535	hMSC_Adipocyte_26612	openGene2openGene	GD
metabolic	Adipo_hMSC	rs63406760	chr12	123233754	rs1727332	ENSG00000182196	ENST00000439686	ARL6IP4	123232530	123233892	hMSC_Adipocyte_18477	openGene2openGene	ALG
metabolic	Adipo_hMSC	rs11643872	chr16	30958165	rs11643872	ENSG00000167394	ENST00000300849	ZNF668	30957010	30958535	hMSC_Adipocyte_26612	openGene2openGene	GD
metabolic	Adipo_hMSC	rs77599401	chr1	206685302	rs181345810	ENSG00000143479	ENST00000367106	DYRK3	206684613	206686386	hMSC_Adipocyte_5996	openGene2openGene	T1D
metabolic	Adipo_hMSC	rs2790159	chr10	58269403	rs1416763	ENSG00000072401	ENST00000615793	UBE2D1	58268851	58269598	hMSC_Adipocyte_8665	openGene2openGene	CRO
metabolic	Adipo_hMSC	rs2790159	chr10	58267855	rs2993833	ENSG00000072401	ENST00000615793	UBE2D1	58267692	58268375	hMSC_Adipocyte_8664	openGene2openGene	CRO
metabolic	Adipo_hMSC	rs1860545	chr12	6341779	rs767455	ENSG00000111321	ENST00000542830	LTBR	6341609	6342251	hMSC_Adipocyte_15160	openGene2openGene	AS
metabolic	Adipo_hMSC	rs1701704	chr12	56041628	rs705704	ENSG00000229117	ENST00000546654	RPL41	56041517	56042409	hMSC_Adipocyte_16590	openGene2openGene	T1D
metabolic	Adipo_hMSC	rs1701704	chr12	56080595	rs3741499	ENSG00000229117	ENST00000501597	RPL41	56078974	56080630	hMSC_Adipocyte_16594	openGene2openGene	T1D
metabolic	Adipo_hMSC	rs2283792	chr22	21867813	rs9610505	ENSG00000224086	ENST00000458178	PPM1F-AS1	21867024	21868270	hMSC_Adipocyte_44913	openGene2openGene	MS
metabolic	Adipo_hMSC	rs9926533	chr16	30958165	rs11643872	ENSG00000103496	ENST00000461455	STX4	30957010	30958535	hMSC_Adipocyte_26612	openGene2openGene	SLE
metabolic	Adipo_hMSC	rs12421615	chr11	64285685	rs887314	ENSG00000149743	ENST00000394546	TRPT1	64284435	64285993	hMSC_Adipocyte_12754	openGene2openGene	VIT
metabolic	Adipo_hMSC	rs9926533	chr16	30958165	rs11643872	ENSG00000167394	ENST00000300849	ZNF668	30957010	30958535	hMSC_Adipocyte_26612	openGene2openGene	SLE
metabolic	Adipo_hMSC	rs11611029	chr12	55974294	rs11171710	ENSG00000205323	ENST00000546604	SARNP	55973398	55974539	hMSC_Adipocyte_16587	openGene2openGene	HT
metabolic	Adipo_hMSC	rs41295159	chr10	6151852	rs78938174	ENSG00000283634	ENST00000636544	MIR3155B	6151119	6151899	hMSC_Adipocyte_7499	openGene2openGene	T1D
metabolic	Adipo_hMSC	rs4976646	chr5	177357447	rs4976689	ENSG00000213347	ENST00000502529	MXD3	177357188	177358583	hMSC_Adipocyte_59984	openGene2openGene	MS
metabolic	Adipo_hMSC	rs12445568	chr16	30957268	rs4889599	ENSG00000140682	ENST00000394863	TGFB1I1	30957010	30958535	hMSC_Adipocyte_26612	openGene2openGene	PSO
metabolic	Adipo_hMSC	rs773125	chr12	56042145	rs1131017	ENSG00000196465	ENST00000549178	MYL6B	56041517	56042409	hMSC_Adipocyte_16590	openGene2openGene	RA
metabolic	Adipo_hMSC	rs2304206	chr19	49665763	rs2304204	ENSG00000126453	ENST00000614495	BCL2L12	49665321	49666271	hMSC_Adipocyte_34798	openGene2openGene	VIT
metabolic	Adipo_hMSC	rs773125	chr12	56042145	rs1131017	ENSG00000196465	ENST00000550152	MYL6B	56041517	56042409	hMSC_Adipocyte_16590	openGene2openGene	RA
metabolic	Adipo_hMSC	rs11611029	chr12	55974294	rs11171710	ENSG00000182796	ENST00000637951	TMEM198B	55973398	55974539	hMSC_Adipocyte_16587	openGene2openGene	HT
metabolic	Adipo_hMSC	rs11611029	chr12	55974294	rs11171710	ENSG00000197728	ENST00000646449	RPS26	55973398	55974539	hMSC_Adipocyte_16587	openGene2openGene	HT
metabolic	Adipo_hMSC	rs2066819	chr12	56333921	rs80317430	ENSG00000139613	ENST00000550164	SMARCC2	56333578	56334570	hMSC_Adipocyte_16614	openGene2openGene	PSO
metabolic	Adipo_hMSC	rs793108	chr10	31133742	rs3839909	ENSG00000148516	ENST00000558863	ZEB1	31133666	31134911	hMSC_Adipocyte_8148	ocr2openGene	MS
metabolic	Adipo_hMSC	rs80262450	chr18	12777326	rs7237497	ENSG00000175354	ENST00000589216	PTPN2	12776769	12778080	hMSC_Adipocyte_31351	openGene2openGene	IBD
metabolic	Adipo_hMSC	rs2256814	chr20	63740688	rs1741708	ENSG00000197114	ENST00000369967	ZGPAT	63739966	63741398	hMSC_Adipocyte_43778	openGene2openGene	MS
metabolic	Adipo_hMSC	rs2066819	chr12	56334353	rs79824801	ENSG00000139613	ENST00000267064	SMARCC2	56333578	56334570	hMSC_Adipocyte_16614	openGene2openGene	PSO
metabolic	Adipo_hMSC	rs10876864	chr12	56080024	rs7297175	ENSG00000197728	ENST00000356464	RPS26	56078974	56080630	hMSC_Adipocyte_16594	openGene2openGene	ALG
metabolic	Adipo_hMSC	rs4976646	chr5	177357447	rs4976689	ENSG00000169230	ENST00000502670	PRELID1	177357188	177358583	hMSC_Adipocyte_59984	openGene2openGene	MS
metabolic	Adipo_hMSC	rs663743	chr11	64284975	rs2510066	ENSG00000149743	ENST00000394547	TRPT1	64284435	64285993	hMSC_Adipocyte_12754	openGene2openGene	T1D
metabolic	Adipo_hMSC	rs3197999	chr3	48685869	rs6792510	ENSG00000068745	ENST00000432678	IP6K2	48685511	48686422	hMSC_Adipocyte_47440	openGene2openGene	IBD
metabolic	Adipo_hMSC	rs7132277	chr12	123043858	rs655293	ENSG00000051825	ENST00000369865	MPHOSPH9	123043472	123044087	hMSC_Adipocyte_18468	ocr2openGene	MS
metabolic	Adipo_hMSC	rs5758343	chr22	41381237	rs2234052	ENSG00000100401	ENST00000405486	RANGAP1	41380926	41382446	hMSC_Adipocyte_45657	openGene2openGene	ALG
metabolic	Adipo_hMSC	rs7132277	chr12	123043858	rs655293	ENSG00000051825	ENST00000545556	MPHOSPH9	123043472	123044087	hMSC_Adipocyte_18468	ocr2openGene	MS
metabolic	Adipo_hMSC	rs1800693	chr12	6341779	rs767455	ENSG00000139190	ENST00000539047	VAMP1	6341609	6342251	hMSC_Adipocyte_15160	openGene2openGene	MS
metabolic	Adipo_hMSC	rs663743	chr11	64285685	rs887314	ENSG00000149761	ENST00000539325	NUDT22	64284435	64285993	hMSC_Adipocyte_12754	openGene2openGene	T1D
metabolic	Adipo_hMSC	rs7132277	chr12	123043858	rs655293	ENSG00000051825	ENST00000541437	MPHOSPH9	123043472	123044087	hMSC_Adipocyte_18468	ocr2openGene	MS
metabolic	Adipo_hMSC	rs35164067	chr19	10404166	rs73923215	ENSG00000129347	ENST00000478863	KRI1	10403267	10405054	hMSC_Adipocyte_33234	openGene2openGene	AS
metabolic	Adipo_hMSC	rs2542162	chr18	12884344	rs2292759	ENSG00000085415	ENST00000262124	SEH1L	12883246	12884619	hMSC_Adipocyte_31355	openGene2openGene	T1D
metabolic	Adipo_hMSC	rs35164067	chr19	10404166	rs73923215	ENSG00000129347	ENST00000536689	KRI1	10403267	10405054	hMSC_Adipocyte_33234	openGene2openGene	AS
metabolic	Adipo_hMSC	rs6873255	chr5	173880502	rs72810974	ENSG00000254211	ENST00000520324	LINC01485	173880330	173881203	hMSC_Adipocyte_59893	ocr2openGene	CRO
metabolic	Adipo_hMSC	rs28449958	chr16	28880144	rs8055138	ENSG00000177548	ENST00000566762	RABEP2	28879605	28880539	hMSC_Adipocyte_26509	openGene2openGene	IBD
metabolic	Adipo_hMSC	rs3197999	chr3	48685869	rs6792510	ENSG00000068745	ENST00000443853	IP6K2	48685511	48686422	hMSC_Adipocyte_47440	openGene2openGene	IBD
metabolic	Adipo_hMSC	rs1701704	chr12	56041628	rs705704	ENSG00000135404	ENST00000552067	CD63	56041517	56042409	hMSC_Adipocyte_16590	openGene2openGene	T1D
metabolic	Adipo_hMSC	rs3197999	chr3	48685869	rs6792510	ENSG00000068745	ENST00000437427	IP6K2	48685511	48686422	hMSC_Adipocyte_47440	openGene2openGene	IBD
metabolic	Adipo_hMSC	rs12421615	chr11	64285685	rs887314	ENSG00000173486	ENST00000541388	FKBP2	64284435	64285993	hMSC_Adipocyte_12754	openGene2openGene	VIT
metabolic	Adipo_hMSC	rs13153019	chr5	177357611	rs4075959	ENSG00000131187	ENST00000502854	F12	177357188	177358583	hMSC_Adipocyte_59984	openGene2openGene	ALG
metabolic	Adipo_hMSC	rs78865465	chr12	55974117	rs75639074	ENSG00000197728	ENST00000356464	RPS26	55973398	55974539	hMSC_Adipocyte_16587	openGene2openGene	T1D
metabolic	Adipo_hMSC	rs56691573	chr7	28180193	rs849333	ENSG00000146592	ENST00000396299	CREB5	28179204	28181091	hMSC_Adipocyte_65806	openGene2openGene	CRO
metabolic	Adipo_hMSC	rs2066819	chr12	56334353	rs79824801	ENSG00000062485	ENST00000550655	CS	56333578	56334570	hMSC_Adipocyte_16614	openGene2openGene	PSO
metabolic	Adipo_hMSC	rs9469899	chr6	34792385	rs7769961	ENSG00000196821	ENST00000374023	ILRUN	34791427	34793203	hMSC_Adipocyte_61529	openGene2openGene	GD
metabolic	Adipo_hMSC	rs4976646	chr5	177367190	rs12654812	ENSG00000198055	ENST00000511244	GRK6	177366705	177367638	hMSC_Adipocyte_59986	openGene2openGene	MS
metabolic	Adipo_hMSC	rs5758343	chr22	41448782	rs202657	ENSG00000100412	ENST00000678269	ACO2	41448185	41448796	hMSC_Adipocyte_45666	ocr2openGene	ALG
metabolic	Adipo_hMSC	rs1249910	chr3	112676994	rs12637953	ENSG00000091986	ENST00000480275	CCDC80	112676823	112677194	hMSC_Adipocyte_48856	ocr2openGene	ECZ
metabolic	Adipo_hMSC	rs4976646	chr5	177367190	rs12654812	ENSG00000198055	ENST00000393576	GRK6	177366705	177367638	hMSC_Adipocyte_59986	openGene2openGene	MS
metabolic	Adipo_hMSC	rs5758343	chr22	41448782	rs202657	ENSG00000100412	ENST00000679311	ACO2	41448185	41448796	hMSC_Adipocyte_45666	ocr2openGene	ALG
metabolic	Adipo_hMSC	rs4976646	chr5	177357447	rs4976689	ENSG00000198055	ENST00000502598	GRK6	177357188	177358583	hMSC_Adipocyte_59984	openGene2openGene	MS
metabolic	Adipo_hMSC	rs2495365	chr1	2556327	rs2227313	ENSG00000157873	ENST00000466750	TNFRSF14	2555537	2557390	hMSC_Adipocyte_102	openGene2openGene	UC
metabolic	Adipo_hMSC	rs5758343	chr22	41448782	rs202657	ENSG00000100412	ENST00000678788	ACO2	41448185	41448796	hMSC_Adipocyte_45666	ocr2openGene	ALG
metabolic	Adipo_hMSC	rs10883723	chr10	102503918	rs3818470	ENSG00000171206	ENST00000645961	TRIM8	102503676	102504120	hMSC_Adipocyte_10055	openGene2openGene	ALG
metabolic	Adipo_hMSC	rs3801810	chr7	26864711	rs17323934	ENSG00000233429	ENST00000428939	HOTAIRM1	26864052	26865211	hMSC_Adipocyte_65737	openGene2openGene	CRO
metabolic	Adipo_hMSC	rs1701704	chr12	56041628	rs705704	ENSG00000092841	ENST00000551954	MYL6	56041517	56042409	hMSC_Adipocyte_16590	openGene2openGene	T1D
metabolic	Adipo_hMSC	rs5758343	chr22	41448782	rs202657	ENSG00000100412	ENST00000677554	ACO2	41448185	41448796	hMSC_Adipocyte_45666	openGene2openGene	ALG
metabolic	Adipo_hMSC	rs773125	chr12	56042145	rs1131017	ENSG00000205323	ENST00000546604	SARNP	56041517	56042409	hMSC_Adipocyte_16590	openGene2openGene	RA
metabolic	Adipo_hMSC	rs7187776	chr16	28864161	rs7193733	ENSG00000260442	ENST00000691192	ATP2A1-AS1	28863233	28864668	hMSC_Adipocyte_26508	openGene2openGene	T1D
metabolic	Adipo_hMSC	rs2066819	chr12	56334216	rs2371494	ENSG00000062485	ENST00000550996	CS	56333578	56334570	hMSC_Adipocyte_16614	openGene2openGene	PSO
metabolic	Adipo_hMSC	rs10790268	chr11	118790689	rs57494551	ENSG00000186174	ENST00000334801	BCL9L	118790440	118792501	hMSC_Adipocyte_14327	openGene2openGene	RA
metabolic	Adipo_hMSC	rs2066819	chr12	56299736	rs41423244	ENSG00000257727	ENST00000551720	CNPY2	56299667	56300891	hMSC_Adipocyte_16612	openGene2openGene	PSO
metabolic	Adipo_hMSC	rs74908652	chr19	10315836	rs78295726	ENSG00000090339	ENST00000264832	ICAM1	10315419	10316168	hMSC_Adipocyte_33229	openGene2openGene	SLE
metabolic	Adipo_hMSC	rs7187776	chr16	28863883	rs11864750	ENSG00000177548	ENST00000544477	RABEP2	28863233	28864668	hMSC_Adipocyte_26508	openGene2openGene	T1D
metabolic	Adipo_hMSC	rs7187776	chr16	28864161	rs7193733	ENSG00000177548	ENST00000357573	RABEP2	28863233	28864668	hMSC_Adipocyte_26508	openGene2openGene	T1D
metabolic	Adipo_hMSC	rs10883723	chr10	102503918	rs3818470	ENSG00000156398	ENST00000602287	SFXN2	102503676	102504120	hMSC_Adipocyte_10055	openGene2openGene	ALG
metabolic	Adipo_hMSC	rs10876864	chr12	56042145	rs1131017	ENSG00000065361	ENST00000546884	ERBB3	56041517	56042409	hMSC_Adipocyte_16590	openGene2openGene	ALG
metabolic	Adipo_hMSC	rs7187776	chr16	28863883	rs11864750	ENSG00000177548	ENST00000564473	RABEP2	28863233	28864668	hMSC_Adipocyte_26508	openGene2openGene	T1D
metabolic	Adipo_hMSC	rs1048990	chr14	35292469	rs1048990	ENSG00000258790	ENST00000557565	ENSG00000258790	35292054	35293063	hMSC_Adipocyte_21188	openGene2openGene	ALG
metabolic	Adipo_hMSC	rs13153019	chr5	177357611	rs4075959	ENSG00000169223	ENST00000303127	LMAN2	177357188	177358583	hMSC_Adipocyte_59984	openGene2openGene	ALG
metabolic	Adipo_hMSC	rs63406760	chr12	123043858	rs655293	ENSG00000051825	ENST00000545556	MPHOSPH9	123043472	123044087	hMSC_Adipocyte_18468	ocr2openGene	ALG
metabolic	Adipo_hMSC	rs2304206	chr19	49677009	rs975484	ENSG00000126453	ENST00000594157	BCL2L12	49676606	49677693	hMSC_Adipocyte_34800	openGene2openGene	VIT
metabolic	Adipo_hMSC	rs60920700	chr3	119560068	rs68180496	ENSG00000144843	ENST00000357003	ADPRH	119559537	119560339	hMSC_Adipocyte_49058	openGene2openGene	VIT
metabolic	Adipo_hMSC	rs2038255	chr14	35122110	rs28365850	ENSG00000100902	ENST00000556167	PSMA6	35121633	35123036	hMSC_Adipocyte_21186	openGene2openGene	ECZ
metabolic	Adipo_hMSC	rs2038255	chr14	35122110	rs28365850	ENSG00000100902	ENST00000553688	PSMA6	35121633	35123036	hMSC_Adipocyte_21186	openGene2openGene	ECZ
metabolic	Adipo_hMSC	rs4690229	chr4	973657	rs13137144	ENSG00000178950	ENST00000505819	GAK	972656	974499	hMSC_Adipocyte_51471	openGene2openGene	SLE
metabolic	Adipo_hMSC	rs2066819	chr12	56334216	rs2371494	ENSG00000062485	ENST00000551936	CS	56333578	56334570	hMSC_Adipocyte_16614	openGene2openGene	PSO
metabolic	Adipo_hMSC	rs2066819	chr12	56334474	chr12:56334474:GA:G	ENSG00000062485	ENST00000551936	CS	56333578	56334570	hMSC_Adipocyte_16614	openGene2openGene	PSO
metabolic	Adipo_hMSC	rs2038255	chr14	35122110	rs28365850	ENSG00000100902	ENST00000554961	PSMA6	35121633	35123036	hMSC_Adipocyte_21186	openGene2openGene	ECZ
metabolic	Adipo_hMSC	rs5758343	chr22	41544520	rs28623192	ENSG00000196419	ENST00000359308	XRCC6	41543835	41544916	hMSC_Adipocyte_45673	openGene2openGene	ALG
metabolic	Adipo_hMSC	rs2066819	chr12	56333921	rs80317430	ENSG00000062485	ENST00000551473	CS	56333578	56334570	hMSC_Adipocyte_16614	openGene2openGene	PSO
metabolic	Adipo_hMSC	rs694739	chr11	64284975	rs2510066	ENSG00000149743	ENST00000536234	TRPT1	64284435	64285993	hMSC_Adipocyte_12754	openGene2openGene	MS
metabolic	Adipo_hMSC	rs17323934	chr7	26864711	rs17323934	ENSG00000253552	ENST00000522193	HOXA-AS2	26864052	26865211	hMSC_Adipocyte_65737	openGene2openGene	T1D
metabolic	Adipo_hMSC	rs9926533	chr16	31074149	rs2303222	ENSG00000099381	ENST00000452917	SETD1A	31074135	31074747	hMSC_Adipocyte_26620	openGene2openGene	SLE
metabolic	Adipo_hMSC	rs28449958	chr16	28880144	rs8055138	ENSG00000275807	ENST00000614819	ENSG00000275807	28879605	28880539	hMSC_Adipocyte_26509	openGene2openGene	IBD
metabolic	Adipo_hMSC	rs9926533	chr16	30958165	rs11643872	ENSG00000103496	ENST00000487411	STX4	30957010	30958535	hMSC_Adipocyte_26612	openGene2openGene	SLE
metabolic	Adipo_hMSC	rs10876864	chr12	56080024	rs7297175	ENSG00000135482	ENST00000549973	ZC3H10	56078974	56080630	hMSC_Adipocyte_16594	openGene2openGene	ALG
metabolic	Adipo_hMSC	rs11657987	chr17	78379014	rs4490057	ENSG00000184557	ENST00000330871	SOCS3	78378225	78379327	hMSC_Adipocyte_30760	openGene2openGene	ECZ
metabolic	Adipo_hMSC	rs8054198	chr16	10964558	rs9933623	ENSG00000263080	ENST00000572913	ENSG00000263080	10963895	10964618	hMSC_Adipocyte_26006	ocr2openGene	SLE
metabolic	Adipo_hMSC	rs5743618	chr4	38804579	rs5743560	ENSG00000174125	ENST00000506146	TLR1	38804535	38804987	hMSC_Adipocyte_52271	openGene2openGene	ALG
metabolic	Adipo_hMSC	rs10876864	chr12	56042145	rs1131017	ENSG00000135482	ENST00000551880	ZC3H10	56041517	56042409	hMSC_Adipocyte_16590	openGene2openGene	ALG
metabolic	Adipo_hMSC	rs4976646	chr5	177357447	rs4976689	ENSG00000131188	ENST00000510492	PRR7	177357188	177358583	hMSC_Adipocyte_59984	openGene2openGene	MS
metabolic	Adipo_hMSC	rs9926533	chr16	30958165	rs11643872	ENSG00000103496	ENST00000313843	STX4	30957010	30958535	hMSC_Adipocyte_26612	openGene2openGene	SLE
metabolic	Adipo_hMSC	rs5743618	chr4	38804841	rs74288437	ENSG00000174125	ENST00000506146	TLR1	38804535	38804987	hMSC_Adipocyte_52271	openGene2openGene	ALG
metabolic	Adipo_hMSC	rs793108	chr10	31133742	rs3839909	ENSG00000148516	ENST00000558832	ZEB1	31133666	31134911	hMSC_Adipocyte_8148	ocr2openGene	MS
metabolic	Adipo_hMSC	rs12445568	chr16	30958236	rs62055866	ENSG00000140682	ENST00000567524	TGFB1I1	30957010	30958535	hMSC_Adipocyte_26612	openGene2openGene	PSO
metabolic	Adipo_hMSC	rs250308	chr5	119355998	rs3797339	ENSG00000133835	ENST00000683265	HSD17B4	119355590	119356483	hMSC_Adipocyte_58115	openGene2openGene	ALG
metabolic	Adipo_hMSC	rs1701704	chr12	56041628	rs705704	ENSG00000111540	ENST00000549915	RAB5B	56041517	56042409	hMSC_Adipocyte_16590	openGene2openGene	T1D
metabolic	Adipo_hMSC	rs10876864	chr12	56080024	rs7297175	ENSG00000229117	ENST00000552314	RPL41	56078974	56080630	hMSC_Adipocyte_16594	openGene2openGene	ALG
metabolic	Adipo_hMSC	rs17607589	chr3	188683350	rs55661102	ENSG00000113916	ENST00000496823	BCL6	188683006	188683537	hMSC_Adipocyte_51095	ocr2openGene	ALG
metabolic	Adipo_hMSC	rs4976646	chr5	177357447	rs4976689	ENSG00000213347	ENST00000513169	MXD3	177357188	177358583	hMSC_Adipocyte_59984	openGene2openGene	MS
metabolic	Adipo_hMSC	rs13018977	chr2	241316415	rs13006939	ENSG00000168397	ENST00000482507	ATG4B	241314854	241316657	hMSC_Adipocyte_41804	openGene2openGene	T1D
metabolic	Adipo_hMSC	rs9926533	chr16	30958165	rs11643872	ENSG00000167394	ENST00000538906	ZNF668	30957010	30958535	hMSC_Adipocyte_26612	openGene2openGene	SLE
metabolic	Adipo_hMSC	rs773125	chr12	56042145	rs1131017	ENSG00000065357	ENST00000556001	DGKA	56041517	56042409	hMSC_Adipocyte_16590	openGene2openGene	RA
metabolic	Adipo_hMSC	rs2066819	chr12	56334216	rs2371494	ENSG00000139613	ENST00000550150	SMARCC2	56333578	56334570	hMSC_Adipocyte_16614	openGene2openGene	PSO
metabolic	Adipo_hMSC	rs2910686	chr5	96904223	rs2548530	ENSG00000145721	ENST00000274382	LIX1	96904127	96904385	hMSC_Adipocyte_57713	ocr2openGene	PSO
metabolic	Adipo_hMSC	rs663743	chr11	64285685	rs887314	ENSG00000149743	ENST00000545812	TRPT1	64284435	64285993	hMSC_Adipocyte_12754	openGene2openGene	T1D
metabolic	Adipo_hMSC	rs10876864	chr12	56042145	rs1131017	ENSG00000170515	ENST00000550166	PA2G4	56041517	56042409	hMSC_Adipocyte_16590	openGene2openGene	ALG
metabolic	Adipo_hMSC	rs13018977	chr2	241316415	rs13006939	ENSG00000168385	ENST00000420786	SEPTIN2	241314854	241316657	hMSC_Adipocyte_41804	openGene2openGene	T1D
metabolic	Adipo_hMSC	rs1800693	chr12	6341779	rs767455	ENSG00000139190	ENST00000396308	VAMP1	6341609	6342251	hMSC_Adipocyte_15160	openGene2openGene	MS
metabolic	Adipo_hMSC	rs6873255	chr5	173880502	rs72810974	ENSG00000254211	ENST00000522731	LINC01485	173880330	173881203	hMSC_Adipocyte_59893	ocr2openGene	CRO
metabolic	Adipo_hMSC	rs10883723	chr10	102503918	rs3818470	ENSG00000107874	ENST00000369937	CUEDC2	102503676	102504120	hMSC_Adipocyte_10055	openGene2openGene	ALG
metabolic	Adipo_hMSC	rs5758343	chr22	41381879	rs2234058	ENSG00000100401	ENST00000422838	RANGAP1	41380926	41382446	hMSC_Adipocyte_45657	openGene2openGene	ALG
metabolic	Adipo_hMSC	rs60920700	chr3	119559610	rs41271391	ENSG00000163389	ENST00000295588	POGLUT1	119559537	119560339	hMSC_Adipocyte_49058	openGene2openGene	VIT
metabolic	Adipo_hMSC	rs6873255	chr5	173880502	rs72810974	ENSG00000254211	ENST00000659366	LINC01485	173880330	173881203	hMSC_Adipocyte_59893	ocr2openGene	CRO
metabolic	Adipo_hMSC	rs3197999	chr3	48685869	rs6792510	ENSG00000068745	ENST00000340879	IP6K2	48685511	48686422	hMSC_Adipocyte_47440	openGene2openGene	IBD
metabolic	Adipo_hMSC	rs13153019	chr5	177357611	rs4075959	ENSG00000198055	ENST00000512684	GRK6	177357188	177358583	hMSC_Adipocyte_59984	openGene2openGene	ALG
metabolic	Adipo_hMSC	rs1701704	chr12	56041628	rs705704	ENSG00000135404	ENST00000420846	CD63	56041517	56042409	hMSC_Adipocyte_16590	openGene2openGene	T1D
metabolic	Adipo_hMSC	rs1170436	chr16	68540042	rs1182968	ENSG00000286140	ENST00000519520	DERPC	68538882	68540264	hMSC_Adipocyte_27287	openGene2openGene	SLE
metabolic	Adipo_hMSC	rs7679	chr20	45934368	rs1057208	ENSG00000124104	ENST00000472219	SNX21	45934158	45935638	hMSC_Adipocyte_43199	openGene2openGene	SLE
metabolic	Adipo_hMSC	rs2066819	chr12	56334216	rs2371494	ENSG00000062485	ENST00000550159	CS	56333578	56334570	hMSC_Adipocyte_16614	openGene2openGene	PSO
metabolic	Adipo_hMSC	rs2017445	chr12	56041628	rs705704	ENSG00000135404	ENST00000550776	CD63	56041517	56042409	hMSC_Adipocyte_16590	openGene2openGene	VIT
metabolic	Adipo_hMSC	rs793108	chr10	31133742	rs3839909	ENSG00000237036	ENST00000659795	ZEB1-AS1	31133666	31134911	hMSC_Adipocyte_8148	ocr2openGene	MS
metabolic	Adipo_hMSC	rs773125	chr12	56042145	rs1131017	ENSG00000111540	ENST00000448789	RAB5B	56041517	56042409	hMSC_Adipocyte_16590	openGene2openGene	RA
metabolic	Adipo_hMSC	rs1893217	chr18	12777604	rs2847274	ENSG00000175354	ENST00000645191	PTPN2	12776769	12778080	hMSC_Adipocyte_31351	openGene2openGene	CEL
metabolic	Adipo_hMSC	rs4976646	chr5	177357447	rs4976689	ENSG00000198055	ENST00000507633	GRK6	177357188	177358583	hMSC_Adipocyte_59984	openGene2openGene	MS
metabolic	Adipo_hMSC	rs5758343	chr22	41448782	rs202657	ENSG00000100412	ENST00000396512	ACO2	41448185	41448796	hMSC_Adipocyte_45666	ocr2openGene	ALG
metabolic	Adipo_hMSC	rs1249910	chr3	112676994	rs12637953	ENSG00000091986	ENST00000206423	CCDC80	112676823	112677194	hMSC_Adipocyte_48856	ocr2openGene	ECZ
metabolic	Adipo_hMSC	rs11714843	chr3	119498465	rs2280670	ENSG00000138495	ENST00000484810	COX17	119498094	119499013	hMSC_Adipocyte_49056	openGene2openGene	JIA
metabolic	Adipo_hMSC	rs5758343	chr22	41448782	rs202657	ENSG00000100412	ENST00000677153	ACO2	41448185	41448796	hMSC_Adipocyte_45666	ocr2openGene	ALG
metabolic	Adipo_hMSC	rs28414437	chr14	80996305	rs4903961	ENSG00000165409	ENST00000555326	TSHR	80996202	80996679	hMSC_Adipocyte_22428	ocr2openGene	GD
metabolic	Adipo_hMSC	rs11675538	chr2	65436024	rs11126037	ENSG00000198369	ENST00000474228	SPRED2	65435720	65436793	hMSC_Adipocyte_37109	openGene2openGene	UC
metabolic	Adipo_hMSC	rs3801810	chr7	26864711	rs17323934	ENSG00000233429	ENST00000425358	HOTAIRM1	26864052	26865211	hMSC_Adipocyte_65737	openGene2openGene	CRO
metabolic	Adipo_hMSC	rs180977001	chr3	58332737	rs180977001	ENSG00000168291	ENST00000479945	PDHB	58332525	58333723	hMSC_Adipocyte_47799	openGene2openGene	SLE
metabolic	Adipo_hMSC	rs13018977	chr2	241316415	rs13006939	ENSG00000289555	ENST00000693270	ENSG00000289555	241314854	241316657	hMSC_Adipocyte_41804	openGene2openGene	T1D
metabolic	Adipo_hMSC	rs28449958	chr16	28863883	rs11864750	ENSG00000178952	ENST00000313511	TUFM	28863233	28864668	hMSC_Adipocyte_26508	openGene2openGene	IBD
metabolic	Adipo_hMSC	rs1701704	chr12	56041628	rs705704	ENSG00000092841	ENST00000546845	MYL6	56041517	56042409	hMSC_Adipocyte_16590	openGene2openGene	T1D
metabolic	Adipo_hMSC	rs2066819	chr12	56333921	rs80317430	ENSG00000257727	ENST00000553191	CNPY2	56333578	56334570	hMSC_Adipocyte_16614	openGene2openGene	PSO
metabolic	Adipo_hMSC	rs11675538	chr2	65431010	rs12993075	ENSG00000198369	ENST00000474228	SPRED2	65430575	65431619	hMSC_Adipocyte_37107	ocr2openGene	UC
metabolic	Adipo_hMSC	rs2066819	chr12	56334474	chr12:56334474:GA:G	ENSG00000062485	ENST00000547283	CS	56333578	56334570	hMSC_Adipocyte_16614	openGene2openGene	PSO
metabolic	Adipo_hMSC	rs10849448	chr12	6384185	rs10849448	ENSG00000139192	ENST00000539384	TAPBPL	6383457	6384498	hMSC_Adipocyte_15168	openGene2openGene	JIA
metabolic	Adipo_hMSC	rs28449958	chr16	28864161	rs7193733	ENSG00000196296	ENST00000395503	ATP2A1	28863233	28864668	hMSC_Adipocyte_26508	openGene2openGene	IBD
metabolic	Adipo_hMSC	rs2790159	chr10	58269403	rs1416763	ENSG00000108064	ENST00000373899	TFAM	58268851	58269598	hMSC_Adipocyte_8665	openGene2openGene	CRO
metabolic	Adipo_hMSC	rs63406760	chr12	122966218	rs4148856	ENSG00000111325	ENST00000541360	OGFOD2	122965765	122966836	hMSC_Adipocyte_18464	openGene2openGene	ALG
metabolic	Adipo_hMSC	rs149010539	chr3	48504480	rs114743756	ENSG00000114268	ENST00000232375	PFKFB4	48503459	48504925	hMSC_Adipocyte_47424	openGene2openGene	CRO
metabolic	Adipo_hMSC	rs7207591	chr17	42276943	rs4029774	ENSG00000126561	ENST00000677301	STAT5A	42275588	42277363	hMSC_Adipocyte_29443	openGene2openGene	ALG
metabolic	Adipo_hMSC	rs2542162	chr18	12884344	rs2292759	ENSG00000101624	ENST00000590143	CEP76	12883246	12884619	hMSC_Adipocyte_31355	openGene2openGene	T1D
metabolic	Adipo_hMSC	rs7187776	chr16	28863883	rs11864750	ENSG00000177548	ENST00000358201	RABEP2	28863233	28864668	hMSC_Adipocyte_26508	openGene2openGene	T1D
metabolic	Adipo_hMSC	rs1463485	chr17	75855927	rs936394	ENSG00000267801	ENST00000586076	ENSG00000267801	75855018	75856261	hMSC_Adipocyte_30629	openGene2openGene	SLE
metabolic	Adipo_hMSC	rs10876864	chr12	56042145	rs1131017	ENSG00000065361	ENST00000550869	ERBB3	56041517	56042409	hMSC_Adipocyte_16590	openGene2openGene	ALG
metabolic	Adipo_hMSC	rs2017445	chr12	55996852	rs59877680	ENSG00000139531	ENST00000551698	SUOX	55996818	55997756	hMSC_Adipocyte_16588	openGene2openGene	VIT
metabolic	Adipo_hMSC	rs149010539	chr3	49673997	chr3:49711430	ENSG00000173402	ENST00000515359	DAG1	49673613	49674730	hMSC_Adipocyte_47488	openGene2openGene	CRO
metabolic	Adipo_hMSC	rs2304206	chr19	49677009	rs975484	ENSG00000126453	ENST00000598979	BCL2L12	49676606	49677693	hMSC_Adipocyte_34800	openGene2openGene	VIT
metabolic	Adipo_hMSC	rs9611565	chr22	41381311	rs2234053	ENSG00000100401	ENST00000422838	RANGAP1	41380926	41382446	hMSC_Adipocyte_45657	openGene2openGene	VIT
metabolic	Adipo_hMSC	rs33993564	chr5	150790321	rs74973123	ENSG00000132912	ENST00000424236	DCTN4	150790133	150790690	hMSC_Adipocyte_59212	ocr2openGene	IBD
metabolic	Adipo_hMSC	rs2304206	chr19	49677009	rs975484	ENSG00000126453	ENST00000619007	BCL2L12	49676606	49677693	hMSC_Adipocyte_34800	openGene2openGene	VIT
metabolic	Adipo_hMSC	rs12421615	chr11	64284975	rs2510066	ENSG00000173113	ENST00000539854	TRMT112	64284435	64285993	hMSC_Adipocyte_12754	openGene2openGene	VIT
metabolic	Adipo_hMSC	rs2304206	chr19	49665670	rs2304205	ENSG00000126457	ENST00000534676	PRMT1	49665321	49666271	hMSC_Adipocyte_34798	openGene2openGene	VIT
metabolic	Adipo_hMSC	rs7187776	chr16	28863801	rs7198606	ENSG00000168488	ENST00000561539	ATXN2L	28863233	28864668	hMSC_Adipocyte_26508	openGene2openGene	T1D
metabolic	Adipo_hMSC	rs1170436	chr16	68539384	rs1170444	ENSG00000141076	ENST00000567015	UTP4	68538882	68540264	hMSC_Adipocyte_27287	openGene2openGene	SLE
metabolic	Adipo_hMSC	rs250308	chr5	119355998	rs3797339	ENSG00000133835	ENST00000442060	HSD17B4	119355590	119356483	hMSC_Adipocyte_58115	openGene2openGene	ALG
metabolic	Adipo_hMSC	rs12445568	chr16	31033362	rs58726213	ENSG00000140682	ENST00000562165	TGFB1I1	31032743	31034457	hMSC_Adipocyte_26616	openGene2openGene	PSO
metabolic	Adipo_hMSC	rs3801810	chr7	26864711	rs17323934	ENSG00000078399	ENST00000343483	HOXA9	26864052	26865211	hMSC_Adipocyte_65737	openGene2openGene	CRO
metabolic	Adipo_hMSC	rs1170436	chr16	68528912	rs4783653	ENSG00000141076	ENST00000563299	UTP4	68528500	68528985	hMSC_Adipocyte_27285	openGene2openGene	SLE
metabolic	Adipo_hMSC	rs12445568	chr16	31033362	rs58726213	ENSG00000280160	ENST00000624508	ENSG00000280160	31032743	31034457	hMSC_Adipocyte_26616	openGene2openGene	PSO
metabolic	Adipo_hMSC	rs3801810	chr7	26864711	rs17323934	ENSG00000078399	ENST00000673917	HOXA9	26864052	26865211	hMSC_Adipocyte_65737	openGene2openGene	CRO
metabolic	Adipo_hMSC	rs2017445	chr12	56080595	rs3741499	ENSG00000135482	ENST00000546903	ZC3H10	56078974	56080630	hMSC_Adipocyte_16594	openGene2openGene	VIT
metabolic	Adipo_hMSC	rs33993564	chr5	150847337	rs17111376	ENSG00000256235	ENST00000526627	SMIM3	150846969	150847456	hMSC_Adipocyte_59214	openGene2openGene	IBD
metabolic	Adipo_hMSC	rs78865465	chr12	55974117	rs75639074	ENSG00000123374	ENST00000440311	CDK2	55973398	55974539	hMSC_Adipocyte_16587	openGene2openGene	T1D
metabolic	Adipo_hMSC	rs2017445	chr12	56041720	rs705705	ENSG00000135482	ENST00000551880	ZC3H10	56041517	56042409	hMSC_Adipocyte_16590	openGene2openGene	VIT
metabolic	Adipo_hMSC	rs4690229	chr4	973551	rs113075206	ENSG00000127419	ENST00000452360	TMEM175	972656	974499	hMSC_Adipocyte_51471	openGene2openGene	SLE
metabolic	Adipo_hMSC	rs12445568	chr16	31033576	rs12445650	ENSG00000280160	ENST00000624508	ENSG00000280160	31032743	31034457	hMSC_Adipocyte_26616	openGene2openGene	PSO
metabolic	Adipo_hMSC	rs8107548	chr19	49363759	rs2288480	ENSG00000104872	ENST00000601807	PIH1D1	49363353	49364050	hMSC_Adipocyte_34774	openGene2openGene	MS
metabolic	Adipo_hMSC	rs2066819	chr12	56300477	rs2695789	ENSG00000139645	ENST00000680755	ANKRD52	56299667	56300891	hMSC_Adipocyte_16612	openGene2openGene	PSO
metabolic	Adipo_hMSC	rs12445568	chr16	30958236	rs62055866	ENSG00000140682	ENST00000567066	TGFB1I1	30957010	30958535	hMSC_Adipocyte_26612	openGene2openGene	PSO
metabolic	Adipo_hMSC	rs2283792	chr22	21867813	rs9610505	ENSG00000224086	ENST00000653280	PPM1F-AS1	21867024	21868270	hMSC_Adipocyte_44913	openGene2openGene	MS
metabolic	Adipo_hMSC	rs2233424	chr6	44265240	rs2233433	ENSG00000157593	ENST00000615337	SLC35B2	44264840	44265814	hMSC_Adipocyte_61935	openGene2openGene	RA
metabolic	Adipo_hMSC	rs7187776	chr16	28880144	rs8055138	ENSG00000168488	ENST00000565971	ATXN2L	28879605	28880539	hMSC_Adipocyte_26509	openGene2openGene	T1D
metabolic	Adipo_hMSC	rs2233424	chr6	44265183	rs2233434	ENSG00000157593	ENST00000537814	SLC35B2	44264840	44265814	hMSC_Adipocyte_61935	ocr2openGene	RA
metabolic	Adipo_hMSC	rs1170436	chr16	68539384	rs1170444	ENSG00000103044	ENST00000219322	HAS3	68538882	68540264	hMSC_Adipocyte_27287	openGene2openGene	SLE
metabolic	Adipo_hMSC	rs12421615	chr11	64284975	rs2510066	ENSG00000149743	ENST00000536234	TRPT1	64284435	64285993	hMSC_Adipocyte_12754	openGene2openGene	VIT
metabolic	Adipo_hMSC	rs11065898	chr12	111424771	rs11065898	ENSG00000111252	ENST00000341259	SH2B3	111424236	111425292	hMSC_Adipocyte_18096	ocr2openGene	AS
metabolic	Adipo_hMSC	rs4976646	chr5	177357447	rs4976689	ENSG00000213347	ENST00000513063	MXD3	177357188	177358583	hMSC_Adipocyte_59984	openGene2openGene	MS
metabolic	Adipo_hMSC	rs9926533	chr16	31074149	rs2303222	ENSG00000167394	ENST00000442862	ZNF668	31074135	31074747	hMSC_Adipocyte_26620	openGene2openGene	SLE
metabolic	Adipo_hMSC	rs4976646	chr5	177357447	rs4976689	ENSG00000213347	ENST00000427908	MXD3	177357188	177358583	hMSC_Adipocyte_59984	openGene2openGene	MS
metabolic	Adipo_hMSC	rs2017445	chr12	56041720	rs705705	ENSG00000065357	ENST00000549368	DGKA	56041517	56042409	hMSC_Adipocyte_16590	openGene2openGene	VIT
metabolic	Adipo_hMSC	rs12421615	chr11	64284975	rs2510066	ENSG00000149761	ENST00000545184	NUDT22	64284435	64285993	hMSC_Adipocyte_12754	openGene2openGene	VIT
metabolic	Adipo_hMSC	rs1701704	chr12	56041628	rs705704	ENSG00000111540	ENST00000548068	RAB5B	56041517	56042409	hMSC_Adipocyte_16590	openGene2openGene	T1D
metabolic	Adipo_hMSC	rs10876864	chr12	56042145	rs1131017	ENSG00000065357	ENST00000402956	DGKA	56041517	56042409	hMSC_Adipocyte_16590	openGene2openGene	ALG
metabolic	Adipo_hMSC	rs793108	chr10	31133742	rs3839909	ENSG00000148516	ENST00000542815	ZEB1	31133666	31134911	hMSC_Adipocyte_8148	ocr2openGene	MS
metabolic	Adipo_hMSC	rs9926533	chr16	30958165	rs11643872	ENSG00000167394	ENST00000426488	ZNF668	30957010	30958535	hMSC_Adipocyte_26612	openGene2openGene	SLE
metabolic	Adipo_hMSC	rs13018977	chr2	241316415	rs13006939	ENSG00000168397	ENST00000493618	ATG4B	241314854	241316657	hMSC_Adipocyte_41804	openGene2openGene	T1D
metabolic	Adipo_hMSC	rs28449958	chr16	28880144	rs8055138	ENSG00000176953	ENST00000565752	NFATC2IP	28879605	28880539	hMSC_Adipocyte_26509	openGene2openGene	IBD
metabolic	Adipo_hMSC	rs10761648	chr10	62594503	rs10761648	ENSG00000122877	ENST00000637191	EGR2	62594081	62594557	hMSC_Adipocyte_8818	ocr2openGene	UC
metabolic	Adipo_hMSC	rs1800693	chr12	6341779	rs767455	ENSG00000215039	ENST00000399492	CD27-AS1	6341609	6342251	hMSC_Adipocyte_15160	openGene2openGene	MS
metabolic	Adipo_hMSC	rs10761648	chr10	62594503	rs10761648	ENSG00000122877	ENST00000639815	EGR2	62594081	62594557	hMSC_Adipocyte_8818	ocr2openGene	UC
metabolic	Adipo_hMSC	rs2542162	chr18	12884344	rs2292759	ENSG00000175354	ENST00000643900	PTPN2	12883246	12884619	hMSC_Adipocyte_31355	openGene2openGene	T1D
metabolic	Adipo_hMSC	rs12421615	chr11	64285685	rs887314	ENSG00000126432	ENST00000347941	PRDX5	64284435	64285993	hMSC_Adipocyte_12754	openGene2openGene	VIT
metabolic	Adipo_hMSC	rs3197999	chr3	48685869	rs6792510	ENSG00000068745	ENST00000328631	IP6K2	48685511	48686422	hMSC_Adipocyte_47440	openGene2openGene	IBD
metabolic	Adipo_hMSC	rs7204270	chr16	30183519	rs930392	ENSG00000250616	ENST00000515455	YPEL3-DT	30182796	30183960	hMSC_Adipocyte_26561	openGene2openGene	MS
metabolic	Adipo_hMSC	rs773125	chr12	56042145	rs1131017	ENSG00000092841	ENST00000551954	MYL6	56041517	56042409	hMSC_Adipocyte_16590	openGene2openGene	RA
metabolic	Adipo_hMSC	rs2017445	chr12	56041720	rs705705	ENSG00000065357	ENST00000551156	DGKA	56041517	56042409	hMSC_Adipocyte_16590	openGene2openGene	VIT
metabolic	Adipo_hMSC	rs35164067	chr19	10404166	rs73923215	ENSG00000129347	ENST00000539027	KRI1	10403267	10405054	hMSC_Adipocyte_33234	openGene2openGene	AS
metabolic	Adipo_hMSC	rs3197999	chr3	48685869	rs6792510	ENSG00000068745	ENST00000446860	IP6K2	48685511	48686422	hMSC_Adipocyte_47440	openGene2openGene	IBD
metabolic	Adipo_hMSC	rs7204270	chr16	30183519	rs930392	ENSG00000102879	ENST00000562129	CORO1A	30182796	30183960	hMSC_Adipocyte_26561	openGene2openGene	MS
metabolic	Adipo_hMSC	rs12148050	chr14	102805840	rs8003237	ENSG00000131323	ENST00000539721	TRAF3	102805432	102805843	hMSC_Adipocyte_22978	ocr2openGene	MS
metabolic	Adipo_hMSC	rs13153019	chr5	177357511	rs4075958	ENSG00000131187	ENST00000503736	F12	177357188	177358583	hMSC_Adipocyte_59984	openGene2openGene	ALG
metabolic	Adipo_hMSC	rs10849448	chr12	6384185	rs10849448	ENSG00000111319	ENST00000536411	SCNN1A	6383457	6384498	hMSC_Adipocyte_15168	openGene2openGene	JIA
metabolic	Adipo_hMSC	rs2066819	chr12	56334474	chr12:56334474:GA:G	ENSG00000062485	ENST00000551430	CS	56333578	56334570	hMSC_Adipocyte_16614	openGene2openGene	PSO
metabolic	Adipo_hMSC	rs28449958	chr16	28864161	rs7193733	ENSG00000196296	ENST00000562185	ATP2A1	28863233	28864668	hMSC_Adipocyte_26508	openGene2openGene	IBD
metabolic	Adipo_hMSC	rs7187776	chr16	28846324	rs7187776	ENSG00000260442	ENST00000686664	ATP2A1-AS1	28846064	28846887	hMSC_Adipocyte_26506	openGene2openGene	T1D
metabolic	Adipo_hMSC	rs2495365	chr1	2556327	rs2227313	ENSG00000116151	ENST00000378525	MORN1	2555537	2557390	hMSC_Adipocyte_102	openGene2openGene	UC
metabolic	Adipo_hMSC	rs7187776	chr16	28846324	rs7187776	ENSG00000260442	ENST00000691192	ATP2A1-AS1	28846064	28846887	hMSC_Adipocyte_26506	openGene2openGene	T1D
metabolic	Adipo_hMSC	rs2066819	chr12	56333921	rs80317430	ENSG00000062485	ENST00000550655	CS	56333578	56334570	hMSC_Adipocyte_16614	openGene2openGene	PSO
metabolic	Adipo_hMSC	rs9469899	chr6	34792107	rs6934662	ENSG00000196821	ENST00000374023	ILRUN	34791427	34793203	hMSC_Adipocyte_61529	openGene2openGene	GD
metabolic	Adipo_hMSC	rs4976646	chr5	177357447	rs4976689	ENSG00000198055	ENST00000506296	GRK6	177357188	177358583	hMSC_Adipocyte_59984	openGene2openGene	MS
metabolic	Adipo_hMSC	rs4976646	chr5	177357447	rs4976689	ENSG00000198055	ENST00000393576	GRK6	177357188	177358583	hMSC_Adipocyte_59984	openGene2openGene	MS
metabolic	Adipo_hMSC	rs73081554	chr3	58332737	rs180977001	ENSG00000168291	ENST00000480626	PDHB	58332525	58333723	hMSC_Adipocyte_47799	openGene2openGene	RA
metabolic	Adipo_hMSC	rs5758343	chr22	41448782	rs202657	ENSG00000100412	ENST00000676792	ACO2	41448185	41448796	hMSC_Adipocyte_45666	ocr2openGene	ALG
metabolic	Adipo_hMSC	rs2066819	chr12	56333921	rs80317430	ENSG00000062485	ENST00000547283	CS	56333578	56334570	hMSC_Adipocyte_16614	openGene2openGene	PSO
metabolic	Adipo_hMSC	rs10883723	chr10	102502871	rs2296590	ENSG00000156398	ENST00000602287	SFXN2	102501919	102503110	hMSC_Adipocyte_10054	openGene2openGene	ALG
metabolic	Adipo_hMSC	rs2066819	chr12	56334216	rs2371494	ENSG00000062485	ENST00000548567	CS	56333578	56334570	hMSC_Adipocyte_16614	openGene2openGene	PSO
metabolic	Adipo_hMSC	rs3197999	chr3	50292395	rs1076872	ENSG00000114353	ENST00000491100	GNAI2	50291823	50292778	hMSC_Adipocyte_47525	openGene2openGene	IBD
metabolic	Adipo_hMSC	rs78865465	chr12	55974117	rs75639074	ENSG00000258056	ENST00000552576	CD63-AS1	55973398	55974539	hMSC_Adipocyte_16587	openGene2openGene	T1D
metabolic	Adipo_hMSC	rs10849448	chr12	6384185	rs10849448	ENSG00000139192	ENST00000266556	TAPBPL	6383457	6384498	hMSC_Adipocyte_15168	openGene2openGene	JIA
metabolic	Adipo_hMSC	rs28449958	chr16	28880144	rs8055138	ENSG00000196296	ENST00000563975	ATP2A1	28879605	28880539	hMSC_Adipocyte_26509	openGene2openGene	IBD
metabolic	Adipo_hMSC	rs2196171	chr2	197785535	rs771018	ENSG00000152430	ENST00000282278	BOLL	197784915	197786882	hMSC_Adipocyte_40349	openGene2openGene	SLE
metabolic	Adipo_hMSC	rs6738825	chr2	197785535	rs771018	ENSG00000152430	ENST00000434976	BOLL	197784915	197786882	hMSC_Adipocyte_40349	openGene2openGene	SLE
metabolic	Adipo_hMSC	rs10883723	chr10	102503918	rs3818470	ENSG00000156398	ENST00000602544	SFXN2	102503676	102504120	hMSC_Adipocyte_10055	openGene2openGene	ALG
metabolic	Adipo_hMSC	rs28449958	chr16	28822933	rs201131521	ENSG00000178952	ENST00000561644	TUFM	28822507	28824553	hMSC_Adipocyte_26505	openGene2openGene	IBD
metabolic	Adipo_hMSC	rs10883723	chr10	102502871	rs2296590	ENSG00000156398	ENST00000480358	SFXN2	102501919	102503110	hMSC_Adipocyte_10054	openGene2openGene	ALG
metabolic	Adipo_hMSC	rs1920296	chr3	121835005	rs72421117	ENSG00000114023	ENST00000685650	FAM162A	121834586	121835676	hMSC_Adipocyte_49120	openGene2openGene	MS
metabolic	Adipo_hMSC	rs10876864	chr12	56042145	rs1131017	ENSG00000065361	ENST00000551242	ERBB3	56041517	56042409	hMSC_Adipocyte_16590	openGene2openGene	ALG
metabolic	Adipo_hMSC	rs7187776	chr16	28863801	rs7198606	ENSG00000177548	ENST00000561803	RABEP2	28863233	28864668	hMSC_Adipocyte_26508	openGene2openGene	T1D
metabolic	Adipo_hMSC	rs17323934	chr7	26864711	rs17323934	ENSG00000005073	ENST00000006015	HOXA11	26864052	26865211	hMSC_Adipocyte_65737	openGene2openGene	T1D
metabolic	Adipo_hMSC	rs7187776	chr16	28863883	rs11864750	ENSG00000168488	ENST00000564304	ATXN2L	28863233	28864668	hMSC_Adipocyte_26508	openGene2openGene	T1D
metabolic	Adipo_hMSC	rs8042861	chr15	90388225	rs2589941	ENSG00000196391	ENST00000558115	ZNF774	90387801	90388886	hMSC_Adipocyte_25327	openGene2openGene	MS
metabolic	Adipo_hMSC	rs2304206	chr19	49665670	rs2304205	ENSG00000126457	ENST00000534280	PRMT1	49665321	49666271	hMSC_Adipocyte_34798	openGene2openGene	VIT
metabolic	Adipo_hMSC	rs1194	chr6	35260438	rs9296144	ENSG00000112039	ENST00000229769	FANCE	35258897	35260469	hMSC_Adipocyte_61547	openGene2openGene	SLE
metabolic	Adipo_hMSC	rs28449958	chr16	28863883	rs11864750	ENSG00000260442	ENST00000686664	ATP2A1-AS1	28863233	28864668	hMSC_Adipocyte_26508	openGene2openGene	IBD
metabolic	Adipo_hMSC	rs28449958	chr16	28822933	rs201131521	ENSG00000260442	ENST00000566956	ATP2A1-AS1	28822507	28824553	hMSC_Adipocyte_26505	openGene2openGene	IBD
metabolic	Adipo_hMSC	rs78865465	chr12	55974117	rs75639074	ENSG00000170473	ENST00000408946	PYM1	55973398	55974539	hMSC_Adipocyte_16587	openGene2openGene	T1D
metabolic	Adipo_hMSC	rs13018977	chr2	241316415	rs13006939	ENSG00000115677	ENST00000422080	HDLBP	241314854	241316657	hMSC_Adipocyte_41804	openGene2openGene	T1D
metabolic	Adipo_hMSC	rs6873255	chr5	173924078	rs17695555	ENSG00000145919	ENST00000285908	BOD1	173923776	173924098	hMSC_Adipocyte_59897	ocr2openGene	CRO
metabolic	Adipo_hMSC	rs13018977	chr2	241316415	rs13006939	ENSG00000115677	ENST00000441124	HDLBP	241314854	241316657	hMSC_Adipocyte_41804	openGene2openGene	T1D
metabolic	Adipo_hMSC	rs13018977	chr2	241316415	rs13006939	ENSG00000115677	ENST00000442714	HDLBP	241314854	241316657	hMSC_Adipocyte_41804	openGene2openGene	T1D
metabolic	Adipo_hMSC	rs63406760	chr12	122966218	rs4148856	ENSG00000051825	ENST00000545556	MPHOSPH9	122965765	122966836	hMSC_Adipocyte_18464	openGene2openGene	ALG
metabolic	Adipo_hMSC	rs12128789	chr1	212699732	rs2202683	ENSG00000203705	ENST00000526641	TATDN3	212698987	212700700	hMSC_Adipocyte_6250	openGene2openGene	T1D
metabolic	Adipo_hMSC	rs1860545	chr12	6341779	rs767455	ENSG00000111319	ENST00000544882	SCNN1A	6341609	6342251	hMSC_Adipocyte_15160	openGene2openGene	AS
metabolic	Adipo_hMSC	rs63406760	chr12	123233754	rs1727332	ENSG00000182196	ENST00000540708	ARL6IP4	123232530	123233892	hMSC_Adipocyte_18477	openGene2openGene	ALG
metabolic	Adipo_hMSC	rs5758343	chr22	41544520	rs28623192	ENSG00000100418	ENST00000263256	DESI1	41543835	41544916	hMSC_Adipocyte_45673	openGene2openGene	ALG
metabolic	Adipo_hMSC	rs78865465	chr12	55974117	rs75639074	ENSG00000205323	ENST00000552080	SARNP	55973398	55974539	hMSC_Adipocyte_16587	openGene2openGene	T1D
metabolic	Adipo_hMSC	rs7132277	chr12	123043858	rs655293	ENSG00000111325	ENST00000545612	OGFOD2	123043472	123044087	hMSC_Adipocyte_18468	ocr2openGene	MS
metabolic	Adipo_hMSC	rs1701704	chr12	56041628	rs705704	ENSG00000229117	ENST00000552314	RPL41	56041517	56042409	hMSC_Adipocyte_16590	openGene2openGene	T1D
metabolic	Adipo_hMSC	rs10876864	chr12	56042145	rs1131017	ENSG00000135404	ENST00000551173	CD63	56041517	56042409	hMSC_Adipocyte_16590	openGene2openGene	ALG
metabolic	Adipo_hMSC	rs1170436	chr16	68540161	rs1170442	ENSG00000103044	ENST00000569188	HAS3	68538882	68540264	hMSC_Adipocyte_27287	openGene2openGene	SLE
metabolic	Adipo_hMSC	rs9926533	chr16	30958165	rs11643872	ENSG00000167394	ENST00000564456	ZNF668	30957010	30958535	hMSC_Adipocyte_26612	openGene2openGene	SLE
metabolic	Adipo_hMSC	rs9469899	chr6	34792548	rs7752060	ENSG00000272288	ENST00000689838	ILRUN-AS1	34791427	34793203	hMSC_Adipocyte_61529	openGene2openGene	GD
metabolic	Adipo_hMSC	rs12421615	chr11	64285685	rs887314	ENSG00000149743	ENST00000541278	TRPT1	64284435	64285993	hMSC_Adipocyte_12754	openGene2openGene	VIT
metabolic	Adipo_hMSC	rs13018977	chr2	241316415	rs13006939	ENSG00000168397	ENST00000425239	ATG4B	241314854	241316657	hMSC_Adipocyte_41804	openGene2openGene	T1D
metabolic	Adipo_hMSC	rs28449958	chr16	28880144	rs8055138	ENSG00000177548	ENST00000564579	RABEP2	28879605	28880539	hMSC_Adipocyte_26509	openGene2openGene	IBD
metabolic	Adipo_hMSC	rs10790268	chr11	118790689	rs57494551	ENSG00000196655	ENST00000528230	TRAPPC4	118790440	118792501	hMSC_Adipocyte_14327	openGene2openGene	RA
metabolic	Adipo_hMSC	rs3197999	chr3	49500406	rs35261698	ENSG00000173402	ENST00000435508	DAG1	49500404	49501538	hMSC_Adipocyte_47483	ocr2openGene	IBD
metabolic	Adipo_hMSC	rs10876864	chr12	56080024	rs7297175	ENSG00000229117	ENST00000546591	RPL41	56078974	56080630	hMSC_Adipocyte_16594	openGene2openGene	ALG
metabolic	Adipo_hMSC	rs6889239	chr5	151081488	rs960709	ENSG00000211445	ENST00000519214	GPX3	151080535	151081552	hMSC_Adipocyte_59227	openGene2openGene	SLE
metabolic	Adipo_hMSC	rs28449958	chr16	28880144	rs8055138	ENSG00000177548	ENST00000561501	RABEP2	28879605	28880539	hMSC_Adipocyte_26509	openGene2openGene	IBD
metabolic	Adipo_hMSC	rs2542162	chr18	12884344	rs2292759	ENSG00000266961	ENST00000587889	ENSG00000266961	12883246	12884619	hMSC_Adipocyte_31355	openGene2openGene	T1D
metabolic	Adipo_hMSC	rs1701704	chr12	56041628	rs705704	ENSG00000205323	ENST00000546604	SARNP	56041517	56042409	hMSC_Adipocyte_16590	openGene2openGene	T1D
metabolic	Adipo_hMSC	rs9469899	chr6	34793179	rs11755420	ENSG00000272288	ENST00000606496	ILRUN-AS1	34791427	34793203	hMSC_Adipocyte_61529	openGene2openGene	GD
metabolic	Adipo_hMSC	rs2017445	chr12	56041720	rs705705	ENSG00000065357	ENST00000548549	DGKA	56041517	56042409	hMSC_Adipocyte_16590	openGene2openGene	VIT
metabolic	Adipo_hMSC	rs3197999	chr3	49501499	rs6766131	ENSG00000173402	ENST00000435508	DAG1	49500404	49501538	hMSC_Adipocyte_47483	ocr2openGene	IBD
metabolic	Adipo_hMSC	rs1800693	chr12	6341779	rs767455	ENSG00000139192	ENST00000539384	TAPBPL	6341609	6342251	hMSC_Adipocyte_15160	openGene2openGene	MS
metabolic	Adipo_hMSC	rs2495365	chr1	2556327	rs2227313	ENSG00000238164	ENST00000432521	TNFRSF14-AS1	2555537	2557390	hMSC_Adipocyte_102	openGene2openGene	UC
metabolic	Adipo_hMSC	rs2066819	chr12	56300477	rs2695789	ENSG00000135469	ENST00000549545	COQ10A	56299667	56300891	hMSC_Adipocyte_16612	openGene2openGene	PSO
metabolic	Adipo_hMSC	rs1800693	chr12	6341779	rs767455	ENSG00000215039	ENST00000655473	CD27-AS1	6341609	6342251	hMSC_Adipocyte_15160	openGene2openGene	MS
metabolic	Adipo_hMSC	rs7204270	chr16	30186830	rs1132812	ENSG00000102879	ENST00000219150	CORO1A	30186543	30187764	hMSC_Adipocyte_26562	openGene2openGene	MS
metabolic	Adipo_hMSC	rs2542162	chr18	12884344	rs2292759	ENSG00000175354	ENST00000591497	PTPN2	12883246	12884619	hMSC_Adipocyte_31355	openGene2openGene	T1D
metabolic	Adipo_hMSC	rs11714843	chr3	119498465	rs2280670	ENSG00000176142	ENST00000468676	TMEM39A	119498094	119499013	hMSC_Adipocyte_49056	openGene2openGene	JIA
metabolic	Adipo_hMSC	rs13018977	chr2	241316415	rs13006939	ENSG00000168385	ENST00000429791	SEPTIN2	241314854	241316657	hMSC_Adipocyte_41804	openGene2openGene	T1D
metabolic	Adipo_hMSC	rs2066819	chr12	56334353	rs79824801	ENSG00000274569	ENST00000620583	ENSG00000274569	56333578	56334570	hMSC_Adipocyte_16614	openGene2openGene	PSO
metabolic	Adipo_hMSC	rs2066819	chr12	56334216	rs2371494	ENSG00000170581	ENST00000651915	STAT2	56333578	56334570	hMSC_Adipocyte_16614	openGene2openGene	PSO
metabolic	Adipo_hMSC	rs1170436	chr16	68539392	rs1170443	ENSG00000286140	ENST00000306585	DERPC	68538882	68540264	hMSC_Adipocyte_27287	openGene2openGene	SLE
metabolic	Adipo_hMSC	rs12445568	chr16	30958236	rs62055866	ENSG00000280132	ENST00000622954	ENSG00000280132	30957010	30958535	hMSC_Adipocyte_26612	openGene2openGene	PSO
metabolic	Adipo_hMSC	rs1701704	chr12	56041628	rs705704	ENSG00000135404	ENST00000548898	CD63	56041517	56042409	hMSC_Adipocyte_16590	openGene2openGene	T1D
metabolic	Adipo_hMSC	rs12720356	chr19	10380329	rs2304257	ENSG00000267673	ENST00000492239	FDX2	10380133	10381064	hMSC_Adipocyte_33233	openGene2openGene	T1D
metabolic	Adipo_hMSC	rs773125	chr12	56042145	rs1131017	ENSG00000229117	ENST00000358888	RPL41	56041517	56042409	hMSC_Adipocyte_16590	openGene2openGene	RA
metabolic	Adipo_hMSC	rs1893217	chr18	12777574	rs2542148	ENSG00000175354	ENST00000645191	PTPN2	12776769	12778080	hMSC_Adipocyte_31351	openGene2openGene	CEL
metabolic	Adipo_hMSC	rs7187776	chr16	28824359	rs149808056	ENSG00000260442	ENST00000686287	ATP2A1-AS1	28822507	28824553	hMSC_Adipocyte_26505	openGene2openGene	T1D
metabolic	Adipo_hMSC	rs4976646	chr5	177357447	rs4976689	ENSG00000198055	ENST00000528793	GRK6	177357188	177358583	hMSC_Adipocyte_59984	openGene2openGene	MS
metabolic	Adipo_hMSC	rs28449958	chr16	28822933	rs201131521	ENSG00000196296	ENST00000562185	ATP2A1	28822507	28824553	hMSC_Adipocyte_26505	openGene2openGene	IBD
metabolic	Adipo_hMSC	rs5758343	chr22	41448782	rs202657	ENSG00000100412	ENST00000677532	ACO2	41448185	41448796	hMSC_Adipocyte_45666	ocr2openGene	ALG
metabolic	Adipo_hMSC	rs4976646	chr5	177357447	rs4976689	ENSG00000198055	ENST00000511244	GRK6	177357188	177358583	hMSC_Adipocyte_59984	openGene2openGene	MS
metabolic	Adipo_hMSC	rs2017445	chr12	56041628	rs705704	ENSG00000205323	ENST00000552080	SARNP	56041517	56042409	hMSC_Adipocyte_16590	openGene2openGene	VIT
metabolic	Adipo_hMSC	rs180977001	chr3	58332750	rs185407974	ENSG00000168291	ENST00000474765	PDHB	58332525	58333723	hMSC_Adipocyte_47799	openGene2openGene	SLE
metabolic	Adipo_hMSC	rs28414437	chr14	80996305	rs4903961	ENSG00000165409	ENST00000554435	TSHR	80996202	80996679	hMSC_Adipocyte_22428	ocr2openGene	GD
metabolic	Adipo_hMSC	rs180977001	chr3	58332737	rs180977001	ENSG00000168291	ENST00000474765	PDHB	58332525	58333723	hMSC_Adipocyte_47799	openGene2openGene	SLE
metabolic	Adipo_hMSC	rs1249910	chr3	112676994	rs12637953	ENSG00000091986	ENST00000439685	CCDC80	112676823	112677194	hMSC_Adipocyte_48856	ocr2openGene	ECZ
metabolic	Adipo_hMSC	rs180977001	chr3	58332750	rs185407974	ENSG00000168291	ENST00000479945	PDHB	58332525	58333723	hMSC_Adipocyte_47799	openGene2openGene	SLE
metabolic	Adipo_hMSC	rs10849448	chr12	6384185	rs10849448	ENSG00000139192	ENST00000545700	TAPBPL	6383457	6384498	hMSC_Adipocyte_15168	openGene2openGene	JIA
metabolic	Adipo_hMSC	rs7207591	chr17	42276943	rs4029774	ENSG00000126561	ENST00000469124	STAT5A	42275588	42277363	hMSC_Adipocyte_29443	openGene2openGene	ALG
metabolic	Adipo_hMSC	rs13205210	chr6	34757701	rs7743724	ENSG00000196821	ENST00000374023	ILRUN	34756892	34757765	hMSC_Adipocyte_61527	openGene2openGene	SLE
metabolic	Adipo_hMSC	rs7187776	chr16	28863883	rs11864750	ENSG00000177548	ENST00000357573	RABEP2	28863233	28864668	hMSC_Adipocyte_26508	openGene2openGene	T1D
metabolic	Adipo_hMSC	rs7187776	chr16	28864161	rs7193733	ENSG00000177548	ENST00000358201	RABEP2	28863233	28864668	hMSC_Adipocyte_26508	openGene2openGene	T1D
metabolic	Adipo_hMSC	rs2304206	chr19	49665763	rs2304204	ENSG00000126457	ENST00000527382	PRMT1	49665321	49666271	hMSC_Adipocyte_34798	openGene2openGene	VIT
metabolic	Adipo_hMSC	rs17323934	chr7	26865151	rs73069540	ENSG00000005073	ENST00000006015	HOXA11	26864052	26865211	hMSC_Adipocyte_65737	openGene2openGene	T1D
metabolic	Adipo_hMSC	rs2304206	chr19	49665670	rs2304205	ENSG00000126457	ENST00000528623	PRMT1	49665321	49666271	hMSC_Adipocyte_34798	openGene2openGene	VIT
metabolic	Adipo_hMSC	rs4976646	chr5	177363161	rs67111717	ENSG00000169223	ENST00000514458	LMAN2	177362986	177363450	hMSC_Adipocyte_59985	ocr2openGene	MS
metabolic	Adipo_hMSC	rs13153019	chr5	177357438	rs4976688	ENSG00000169223	ENST00000502721	LMAN2	177357188	177358583	hMSC_Adipocyte_59984	openGene2openGene	ALG
metabolic	Adipo_hMSC	rs9355260	chr6	159104207	rs55966014	ENSG00000271913	ENST00000664321	TAGAP-AS1	159104003	159104607	hMSC_Adipocyte_64708	openGene2openGene	MS
metabolic	Adipo_hMSC	rs12445568	chr16	31033362	rs58726213	ENSG00000140682	ENST00000569254	TGFB1I1	31032743	31034457	hMSC_Adipocyte_26616	openGene2openGene	PSO
metabolic	Adipo_hMSC	rs250308	chr5	119355998	rs3797339	ENSG00000133835	ENST00000515235	HSD17B4	119355590	119356483	hMSC_Adipocyte_58115	openGene2openGene	ALG
metabolic	Adipo_hMSC	rs4976646	chr5	177363161	rs67111717	ENSG00000169223	ENST00000506310	LMAN2	177362986	177363450	hMSC_Adipocyte_59985	ocr2openGene	MS
metabolic	Adipo_hMSC	rs2017445	chr12	56041720	rs705705	ENSG00000170515	ENST00000550166	PA2G4	56041517	56042409	hMSC_Adipocyte_16590	openGene2openGene	VIT
metabolic	Adipo_hMSC	rs1800693	chr12	6341779	rs767455	ENSG00000111639	ENST00000543959	MRPL51	6341609	6342251	hMSC_Adipocyte_15160	openGene2openGene	MS
metabolic	Adipo_hMSC	rs2017445	chr12	56041720	rs705705	ENSG00000170515	ENST00000553057	PA2G4	56041517	56042409	hMSC_Adipocyte_16590	openGene2openGene	VIT
metabolic	Adipo_hMSC	rs60920700	chr3	119559846	rs41271393	ENSG00000144843	ENST00000478927	ADPRH	119559537	119560339	hMSC_Adipocyte_49058	openGene2openGene	VIT
metabolic	Adipo_hMSC	rs1800693	chr12	6341779	rs767455	ENSG00000111639	ENST00000537701	MRPL51	6341609	6342251	hMSC_Adipocyte_15160	openGene2openGene	MS
metabolic	Adipo_hMSC	rs2304206	chr19	49665614	rs2304206	ENSG00000126464	ENST00000418929	PRR12	49665321	49666271	hMSC_Adipocyte_34798	openGene2openGene	VIT
metabolic	Adipo_hMSC	rs60920700	chr3	119559846	rs41271393	ENSG00000144843	ENST00000485496	ADPRH	119559537	119560339	hMSC_Adipocyte_49058	openGene2openGene	VIT
metabolic	Adipo_hMSC	rs1800693	chr12	6341779	rs767455	ENSG00000111639	ENST00000229238	MRPL51	6341609	6342251	hMSC_Adipocyte_15160	openGene2openGene	MS
metabolic	Adipo_hMSC	rs4690229	chr4	973551	rs113075206	ENSG00000178950	ENST00000502656	GAK	972656	974499	hMSC_Adipocyte_51471	openGene2openGene	SLE
metabolic	Adipo_hMSC	rs77599401	chr1	206685302	rs181345810	ENSG00000143486	ENST00000620382	EIF2D	206684613	206686386	hMSC_Adipocyte_5996	openGene2openGene	T1D
metabolic	Adipo_hMSC	rs10883723	chr10	102523408	rs7074343	ENSG00000138107	ENST00000636707	ACTR1A	102522725	102523981	hMSC_Adipocyte_10056	ocr2openGene	ALG
metabolic	Adipo_hMSC	rs773125	chr12	56042145	rs1131017	ENSG00000065357	ENST00000549368	DGKA	56041517	56042409	hMSC_Adipocyte_16590	openGene2openGene	RA
metabolic	Adipo_hMSC	rs9926533	chr16	30958165	rs11643872	ENSG00000103496	ENST00000394998	STX4	30957010	30958535	hMSC_Adipocyte_26612	openGene2openGene	SLE
metabolic	Adipo_hMSC	rs2196171	chr2	197785535	rs771018	ENSG00000144381	ENST00000426480	HSPD1	197784915	197786882	hMSC_Adipocyte_40349	openGene2openGene	SLE
metabolic	Adipo_hMSC	rs9926533	chr16	30958165	rs11643872	ENSG00000103496	ENST00000493902	STX4	30957010	30958535	hMSC_Adipocyte_26612	openGene2openGene	SLE
metabolic	Adipo_hMSC	rs9357156	chr6	33081144	rs7770370	ENSG00000223865	ENST00000469120	HLA-DPB1	33080622	33081372	hMSC_Adipocyte_61445	openGene2openGene	GD
metabolic	Adipo_hMSC	rs1701704	chr12	56041628	rs705704	ENSG00000123411	ENST00000552689	IKZF4	56041517	56042409	hMSC_Adipocyte_16590	openGene2openGene	T1D
metabolic	Adipo_hMSC	rs17323934	chr7	26864711	rs17323934	ENSG00000253552	ENST00000523364	HOXA-AS2	26864052	26865211	hMSC_Adipocyte_65737	openGene2openGene	T1D
metabolic	Adipo_hMSC	rs17323934	chr7	26865151	rs73069540	ENSG00000253552	ENST00000521687	HOXA-AS2	26864052	26865211	hMSC_Adipocyte_65737	openGene2openGene	T1D
metabolic	Adipo_hMSC	rs5743618	chr4	38857718	rs17616481	ENSG00000174125	ENST00000509754	TLR1	38857499	38858297	hMSC_Adipocyte_52273	openGene2openGene	ALG
metabolic	Adipo_hMSC	rs4976646	chr5	177367190	rs12654812	ENSG00000131188	ENST00000502922	PRR7	177366705	177367638	hMSC_Adipocyte_59986	openGene2openGene	MS
metabolic	Adipo_hMSC	rs28449958	chr16	28863883	rs11864750	ENSG00000177548	ENST00000562590	RABEP2	28863233	28864668	hMSC_Adipocyte_26508	openGene2openGene	IBD
metabolic	Adipo_hMSC	rs10790268	chr11	118790689	rs57494551	ENSG00000196655	ENST00000359005	TRAPPC4	118790440	118792501	hMSC_Adipocyte_14327	openGene2openGene	RA
metabolic	Adipo_hMSC	rs773125	chr12	56042145	rs1131017	ENSG00000170515	ENST00000550166	PA2G4	56041517	56042409	hMSC_Adipocyte_16590	openGene2openGene	RA
metabolic	Adipo_hMSC	rs12421615	chr11	64285685	rs887314	ENSG00000149743	ENST00000317459	TRPT1	64284435	64285993	hMSC_Adipocyte_12754	openGene2openGene	VIT
metabolic	Adipo_hMSC	rs2304206	chr19	49665763	rs2304204	ENSG00000126453	ENST00000611631	BCL2L12	49665321	49666271	hMSC_Adipocyte_34798	openGene2openGene	VIT
metabolic	Adipo_hMSC	rs2256814	chr20	63740688	rs1741708	ENSG00000197114	ENST00000431125	ZGPAT	63739966	63741398	hMSC_Adipocyte_43778	openGene2openGene	MS
metabolic	Adipo_hMSC	rs12445568	chr16	31033576	rs12445650	ENSG00000099381	ENST00000262519	SETD1A	31032743	31034457	hMSC_Adipocyte_26616	openGene2openGene	PSO
metabolic	Adipo_hMSC	rs1701704	chr12	56041628	rs705704	ENSG00000111540	ENST00000360299	RAB5B	56041517	56042409	hMSC_Adipocyte_16590	openGene2openGene	T1D
metabolic	Adipo_hMSC	rs7187776	chr16	28864161	rs7193733	ENSG00000260796	ENST00000568183	ENSG00000260796	28863233	28864668	hMSC_Adipocyte_26508	openGene2openGene	T1D
metabolic	Adipo_hMSC	rs9926533	chr16	31074149	rs2303222	ENSG00000167394	ENST00000535577	ZNF668	31074135	31074747	hMSC_Adipocyte_26620	openGene2openGene	SLE
metabolic	Adipo_hMSC	rs28449958	chr16	28880144	rs8055138	ENSG00000168488	ENST00000561539	ATXN2L	28879605	28880539	hMSC_Adipocyte_26509	openGene2openGene	IBD
metabolic	Adipo_hMSC	rs10947428	chr6	33761941	rs61004913	ENSG00000161896	ENST00000451316	IP6K3	33761655	33762500	hMSC_Adipocyte_61487	ocr2openGene	ALG
metabolic	Adipo_hMSC	rs1860545	chr12	6341779	rs767455	ENSG00000111321	ENST00000440421	LTBR	6341609	6342251	hMSC_Adipocyte_15160	openGene2openGene	AS
metabolic	Adipo_hMSC	rs2066819	chr12	56333921	rs80317430	ENSG00000139613	ENST00000550150	SMARCC2	56333578	56334570	hMSC_Adipocyte_16614	openGene2openGene	PSO
metabolic	Adipo_hMSC	rs1800693	chr12	6341779	rs767455	ENSG00000215039	ENST00000536388	CD27-AS1	6341609	6342251	hMSC_Adipocyte_15160	openGene2openGene	MS
metabolic	Adipo_hMSC	rs6738825	chr2	197785535	rs771018	ENSG00000115540	ENST00000497443	MOB4	197784915	197786882	hMSC_Adipocyte_40349	openGene2openGene	SLE
metabolic	Adipo_hMSC	rs9926533	chr16	31074149	rs2303222	ENSG00000099377	ENST00000262520	HSD3B7	31074135	31074747	hMSC_Adipocyte_26620	openGene2openGene	SLE
metabolic	Adipo_hMSC	rs2542162	chr18	12884344	rs2292759	ENSG00000175354	ENST00000589444	PTPN2	12883246	12884619	hMSC_Adipocyte_31355	openGene2openGene	T1D
metabolic	Adipo_hMSC	rs13018977	chr2	241316415	rs13006939	ENSG00000168385	ENST00000484648	SEPTIN2	241314854	241316657	hMSC_Adipocyte_41804	openGene2openGene	T1D
metabolic	Adipo_hMSC	rs7512552	chr1	150487216	rs3840449	ENSG00000143369	ENST00000369049	ECM1	150487135	150487684	hMSC_Adipocyte_4174	openGene2openGene	ECZ
metabolic	Adipo_hMSC	rs28449958	chr16	28880144	rs8055138	ENSG00000177548	ENST00000567483	RABEP2	28879605	28880539	hMSC_Adipocyte_26509	openGene2openGene	IBD
metabolic	Adipo_hMSC	rs9926533	chr16	31074149	rs2303222	ENSG00000140691	ENST00000268314	ARMC5	31074135	31074747	hMSC_Adipocyte_26620	openGene2openGene	SLE
metabolic	Adipo_hMSC	rs663743	chr11	64284975	rs2510066	ENSG00000149761	ENST00000539325	NUDT22	64284435	64285993	hMSC_Adipocyte_12754	openGene2openGene	T1D
metabolic	Adipo_hMSC	rs13018977	chr2	241316415	rs13006939	ENSG00000168385	ENST00000473479	SEPTIN2	241314854	241316657	hMSC_Adipocyte_41804	openGene2openGene	T1D
metabolic	Adipo_hMSC	rs146029108	chr9	136363451	rs140876101	ENSG00000187796	ENST00000695907	CARD9	136363064	136363958	hMSC_Adipocyte_76095	openGene2openGene	CRO
metabolic	Adipo_hMSC	rs1701704	chr12	55996852	rs705702	ENSG00000139531	ENST00000550340	SUOX	55996818	55997756	hMSC_Adipocyte_16588	openGene2openGene	T1D
metabolic	Adipo_hMSC	rs3197999	chr3	48685869	rs6792510	ENSG00000068745	ENST00000412850	IP6K2	48685511	48686422	hMSC_Adipocyte_47440	openGene2openGene	IBD
metabolic	Adipo_hMSC	rs28449958	chr16	28863883	rs11864750	ENSG00000260796	ENST00000568183	ENSG00000260796	28863233	28864668	hMSC_Adipocyte_26508	openGene2openGene	IBD
metabolic	Adipo_hMSC	rs2017445	chr12	56041720	rs705705	ENSG00000065357	ENST00000551615	DGKA	56041517	56042409	hMSC_Adipocyte_16590	openGene2openGene	VIT
metabolic	Adipo_hMSC	rs12445568	chr16	31033576	rs12445650	ENSG00000178226	ENST00000571878	PRSS36	31032743	31034457	hMSC_Adipocyte_26616	openGene2openGene	PSO
metabolic	Adipo_hMSC	rs3197999	chr3	48685869	rs6792510	ENSG00000068745	ENST00000413298	IP6K2	48685511	48686422	hMSC_Adipocyte_47440	openGene2openGene	IBD
metabolic	Adipo_hMSC	rs33993564	chr5	150847024	rs10058943	ENSG00000164587	ENST00000407193	RPS14	150846969	150847456	hMSC_Adipocyte_59214	openGene2openGene	IBD
metabolic	Adipo_hMSC	rs17323934	chr7	26865151	rs73069540	ENSG00000197576	ENST00000428284	HOXA4	26864052	26865211	hMSC_Adipocyte_65737	openGene2openGene	T1D
metabolic	Adipo_hMSC	rs2017445	chr12	56041720	rs705705	ENSG00000135404	ENST00000552067	CD63	56041517	56042409	hMSC_Adipocyte_16590	openGene2openGene	VIT
metabolic	Adipo_hMSC	rs12421615	chr11	64285685	rs887314	ENSG00000002330	ENST00000394532	BAD	64284435	64285993	hMSC_Adipocyte_12754	openGene2openGene	VIT
metabolic	Adipo_hMSC	rs2066819	chr12	56334353	rs79824801	ENSG00000062485	ENST00000551430	CS	56333578	56334570	hMSC_Adipocyte_16614	openGene2openGene	PSO
metabolic	Adipo_hMSC	rs28449958	chr16	28824361	rs138159013	ENSG00000196296	ENST00000562185	ATP2A1	28822507	28824553	hMSC_Adipocyte_26505	openGene2openGene	IBD
metabolic	Adipo_hMSC	rs28449958	chr16	28863801	rs7198606	ENSG00000196296	ENST00000562185	ATP2A1	28863233	28864668	hMSC_Adipocyte_26508	openGene2openGene	IBD
metabolic	Adipo_hMSC	rs4976646	chr5	177357447	rs4976689	ENSG00000198055	ENST00000355472	GRK6	177357188	177358583	hMSC_Adipocyte_59984	openGene2openGene	MS
metabolic	Adipo_hMSC	rs4976646	chr5	177363161	rs67111717	ENSG00000198055	ENST00000355958	GRK6	177362986	177363450	hMSC_Adipocyte_59985	ocr2openGene	MS
metabolic	Adipo_hMSC	rs28449958	chr16	28864161	rs7193733	ENSG00000196296	ENST00000536376	ATP2A1	28863233	28864668	hMSC_Adipocyte_26508	openGene2openGene	IBD
metabolic	Adipo_hMSC	rs2495365	chr1	2556327	rs2227313	ENSG00000157873	ENST00000475523	TNFRSF14	2555537	2557390	hMSC_Adipocyte_102	openGene2openGene	UC
metabolic	Adipo_hMSC	rs11675538	chr2	65436100	rs11126038	ENSG00000198369	ENST00000474228	SPRED2	65435720	65436793	hMSC_Adipocyte_37109	openGene2openGene	UC
metabolic	Adipo_hMSC	rs10883723	chr10	102503918	rs3818470	ENSG00000171206	ENST00000643376	TRIM8	102503676	102504120	hMSC_Adipocyte_10055	openGene2openGene	ALG
metabolic	Adipo_hMSC	rs11675538	chr2	65431010	rs12993075	ENSG00000198369	ENST00000443619	SPRED2	65430575	65431619	hMSC_Adipocyte_37107	ocr2openGene	UC
metabolic	Adipo_hMSC	rs1701704	chr12	56041628	rs705704	ENSG00000258056	ENST00000552576	CD63-AS1	56041517	56042409	hMSC_Adipocyte_16590	openGene2openGene	T1D
metabolic	Adipo_hMSC	rs7512552	chr1	150487216	rs3840449	ENSG00000288880	ENST00000690011	ENSG00000288880	150487135	150487684	hMSC_Adipocyte_4174	openGene2openGene	ECZ
metabolic	Adipo_hMSC	rs11675538	chr2	65431010	rs12993075	ENSG00000198369	ENST00000443619	SPRED2	65430575	65431619	hMSC_Adipocyte_37107	openGene2openGene	UC
metabolic	Adipo_hMSC	rs3801810	chr7	26865151	rs73069540	ENSG00000233429	ENST00000428939	HOTAIRM1	26864052	26865211	hMSC_Adipocyte_65737	openGene2openGene	CRO
metabolic	Adipo_hMSC	rs3801810	chr7	26864711	rs17323934	ENSG00000233429	ENST00000429611	HOTAIRM1	26864052	26865211	hMSC_Adipocyte_65737	openGene2openGene	CRO
metabolic	Adipo_hMSC	rs7132277	chr12	123364549	rs7485502	ENSG00000111358	ENST00000542279	GTF2H3	123364038	123365482	hMSC_Adipocyte_18480	openGene2openGene	MS
metabolic	Adipo_hMSC	rs63406760	chr12	122966218	rs4148856	ENSG00000111325	ENST00000540324	OGFOD2	122965765	122966836	hMSC_Adipocyte_18464	openGene2openGene	ALG
metabolic	Adipo_hMSC	rs6738825	chr2	197785535	rs771018	ENSG00000152430	ENST00000282278	BOLL	197784915	197786882	hMSC_Adipocyte_40349	openGene2openGene	SLE
metabolic	Adipo_hMSC	rs63406760	chr12	122966218	rs4148856	ENSG00000111325	ENST00000420319	OGFOD2	122965765	122966836	hMSC_Adipocyte_18464	openGene2openGene	ALG
metabolic	Adipo_hMSC	rs2304206	chr19	49665763	rs2304204	ENSG00000126457	ENST00000528623	PRMT1	49665321	49666271	hMSC_Adipocyte_34798	openGene2openGene	VIT
metabolic	Adipo_hMSC	rs10876864	chr12	56042145	rs1131017	ENSG00000065361	ENST00000551085	ERBB3	56041517	56042409	hMSC_Adipocyte_16590	openGene2openGene	ALG
metabolic	Adipo_hMSC	rs1920296	chr3	121835005	rs72421117	ENSG00000114023	ENST00000688794	FAM162A	121834586	121835676	hMSC_Adipocyte_49120	openGene2openGene	MS
metabolic	Adipo_hMSC	rs149010539	chr3	49673997	chr3:49711430	ENSG00000173402	ENST00000452317	DAG1	49673613	49674730	hMSC_Adipocyte_47488	openGene2openGene	CRO
metabolic	Adipo_hMSC	rs4976646	chr5	177363161	rs67111717	ENSG00000169223	ENST00000502560	LMAN2	177362986	177363450	hMSC_Adipocyte_59985	ocr2openGene	MS
metabolic	Adipo_hMSC	rs694739	chr11	64284975	rs2510066	ENSG00000149782	ENST00000540288	PLCB3	64284435	64285993	hMSC_Adipocyte_12754	openGene2openGene	MS
metabolic	Adipo_hMSC	rs12445568	chr16	31033576	rs12445650	ENSG00000140682	ENST00000564176	TGFB1I1	31032743	31034457	hMSC_Adipocyte_26616	openGene2openGene	PSO
metabolic	Adipo_hMSC	rs7187776	chr16	28864161	rs7193733	ENSG00000168488	ENST00000562867	ATXN2L	28863233	28864668	hMSC_Adipocyte_26508	openGene2openGene	T1D
metabolic	Adipo_hMSC	rs11611029	chr12	55974294	rs11171710	ENSG00000135404	ENST00000548898	CD63	55973398	55974539	hMSC_Adipocyte_16587	openGene2openGene	HT
metabolic	Adipo_hMSC	rs3801810	chr7	26865151	rs73069540	ENSG00000078399	ENST00000673744	HOXA9	26864052	26865211	hMSC_Adipocyte_65737	openGene2openGene	CRO
metabolic	Adipo_hMSC	rs1463485	chr17	75855927	rs936394	ENSG00000092929	ENST00000587504	UNC13D	75855018	75856261	hMSC_Adipocyte_30629	openGene2openGene	SLE
metabolic	Adipo_hMSC	rs1170436	chr16	68539161	rs1170445	ENSG00000141076	ENST00000568448	UTP4	68538882	68540264	hMSC_Adipocyte_27287	openGene2openGene	SLE
metabolic	Adipo_hMSC	rs4976646	chr5	177363161	rs67111717	ENSG00000169223	ENST00000515209	LMAN2	177362986	177363450	hMSC_Adipocyte_59985	ocr2openGene	MS
metabolic	Adipo_hMSC	rs1170436	chr16	68539384	rs1170444	ENSG00000141076	ENST00000563094	UTP4	68538882	68540264	hMSC_Adipocyte_27287	openGene2openGene	SLE
metabolic	Adipo_hMSC	rs2017445	chr12	56041720	rs705705	ENSG00000135482	ENST00000546903	ZC3H10	56041517	56042409	hMSC_Adipocyte_16590	openGene2openGene	VIT
metabolic	Adipo_hMSC	rs2017445	chr12	56080595	rs3741499	ENSG00000135482	ENST00000549973	ZC3H10	56078974	56080630	hMSC_Adipocyte_16594	openGene2openGene	VIT
metabolic	Adipo_hMSC	rs78865465	chr12	55974117	rs75639074	ENSG00000123374	ENST00000266970	CDK2	55973398	55974539	hMSC_Adipocyte_16587	openGene2openGene	T1D
metabolic	Adipo_hMSC	rs1800693	chr12	6341779	rs767455	ENSG00000111319	ENST00000544882	SCNN1A	6341609	6342251	hMSC_Adipocyte_15160	openGene2openGene	MS
metabolic	Adipo_hMSC	rs2066819	chr12	56300477	rs2695789	ENSG00000139645	ENST00000680693	ANKRD52	56299667	56300891	hMSC_Adipocyte_16612	openGene2openGene	PSO
metabolic	Adipo_hMSC	rs1463485	chr17	75855927	rs936394	ENSG00000132481	ENST00000593089	TRIM47	75855018	75856261	hMSC_Adipocyte_30629	openGene2openGene	SLE
metabolic	Adipo_hMSC	rs4690229	chr4	973657	rs13137144	ENSG00000127419	ENST00000452360	TMEM175	972656	974499	hMSC_Adipocyte_51471	openGene2openGene	SLE
metabolic	Adipo_hMSC	rs2283792	chr22	21868030	rs9607340	ENSG00000224086	ENST00000458178	PPM1F-AS1	21867024	21868270	hMSC_Adipocyte_44913	openGene2openGene	MS
metabolic	Adipo_hMSC	rs2233424	chr6	44265183	rs2233434	ENSG00000157593	ENST00000537814	SLC35B2	44264840	44265814	hMSC_Adipocyte_61935	openGene2openGene	RA
metabolic	Adipo_hMSC	rs78865465	chr12	55974117	rs75639074	ENSG00000123374	ENST00000556146	CDK2	55973398	55974539	hMSC_Adipocyte_16587	openGene2openGene	T1D
metabolic	Adipo_hMSC	rs78865465	chr12	55974117	rs75639074	ENSG00000123374	ENST00000554619	CDK2	55973398	55974539	hMSC_Adipocyte_16587	openGene2openGene	T1D
metabolic	Adipo_hMSC	rs12421615	chr11	64284975	rs2510066	ENSG00000149743	ENST00000540472	TRPT1	64284435	64285993	hMSC_Adipocyte_12754	openGene2openGene	VIT
metabolic	Adipo_hMSC	rs12421615	chr11	64285685	rs887314	ENSG00000168439	ENST00000355603	STIP1	64284435	64285993	hMSC_Adipocyte_12754	openGene2openGene	VIT
metabolic	Adipo_hMSC	rs28449958	chr16	28863801	rs7198606	ENSG00000177548	ENST00000562590	RABEP2	28863233	28864668	hMSC_Adipocyte_26508	openGene2openGene	IBD
metabolic	Adipo_hMSC	rs773125	chr12	56042145	rs1131017	ENSG00000111540	ENST00000549505	RAB5B	56041517	56042409	hMSC_Adipocyte_16590	openGene2openGene	RA
metabolic	Adipo_hMSC	rs793108	chr10	31133742	rs3839909	ENSG00000148516	ENST00000437844	ZEB1	31133666	31134911	hMSC_Adipocyte_8148	ocr2openGene	MS
metabolic	Adipo_hMSC	rs1194	chr6	35185788	rs9348970	ENSG00000124678	ENST00000479418	TCP11	35185219	35185954	hMSC_Adipocyte_61544	ocr2openGene	SLE
metabolic	Adipo_hMSC	rs28449958	chr16	28864161	rs7193733	ENSG00000177548	ENST00000358201	RABEP2	28863233	28864668	hMSC_Adipocyte_26508	openGene2openGene	IBD
metabolic	Adipo_hMSC	rs36014129	chr6	26199675	rs34961555	ENSG00000276966	ENST00000615164	H4C5	26198849	26199940	hMSC_Adipocyte_61034	openGene2openGene	SLE
metabolic	Adipo_hMSC	rs1194	chr6	35185788	rs9348970	ENSG00000124678	ENST00000486638	TCP11	35185219	35185954	hMSC_Adipocyte_61544	ocr2openGene	SLE
metabolic	Adipo_hMSC	rs80262450	chr18	12777326	rs7237497	ENSG00000175354	ENST00000646492	PTPN2	12776769	12778080	hMSC_Adipocyte_31351	openGene2openGene	IBD
metabolic	Adipo_hMSC	rs28449958	chr16	28880144	rs8055138	ENSG00000176953	ENST00000562977	NFATC2IP	28879605	28880539	hMSC_Adipocyte_26509	openGene2openGene	IBD
metabolic	Adipo_hMSC	rs34804116	chr5	73233498	rs62361398	ENSG00000251604	ENST00000512310	LINC01385	73232743	73234126	hMSC_Adipocyte_57095	ocr2openGene	CRO
metabolic	Adipo_hMSC	rs2910686	chr5	96904223	rs2548530	ENSG00000145721	ENST00000512378	LIX1	96904127	96904385	hMSC_Adipocyte_57713	ocr2openGene	PSO
metabolic	Adipo_hMSC	rs36014129	chr6	26199675	rs34961555	ENSG00000289447	ENST00000687171	ENSG00000289447	26198849	26199940	hMSC_Adipocyte_61034	openGene2openGene	SLE
metabolic	Adipo_hMSC	rs11714843	chr3	119498465	rs2280670	ENSG00000176142	ENST00000486235	TMEM39A	119498094	119499013	hMSC_Adipocyte_49056	openGene2openGene	JIA
metabolic	Adipo_hMSC	rs2196171	chr2	197785535	rs771018	ENSG00000115540	ENST00000497443	MOB4	197784915	197786882	hMSC_Adipocyte_40349	openGene2openGene	SLE
metabolic	Adipo_hMSC	rs9926533	chr16	30958165	rs11643872	ENSG00000140691	ENST00000563544	ARMC5	30957010	30958535	hMSC_Adipocyte_26612	openGene2openGene	SLE
metabolic	Adipo_hMSC	rs1800693	chr12	6341779	rs767455	ENSG00000215039	ENST00000669354	CD27-AS1	6341609	6342251	hMSC_Adipocyte_15160	openGene2openGene	MS
metabolic	Adipo_hMSC	rs2066819	chr12	56300477	rs2695789	ENSG00000135469	ENST00000551814	COQ10A	56299667	56300891	hMSC_Adipocyte_16612	openGene2openGene	PSO
metabolic	Adipo_hMSC	rs2066819	chr12	56334474	chr12:56334474:GA:G	ENSG00000139613	ENST00000347471	SMARCC2	56333578	56334570	hMSC_Adipocyte_16614	openGene2openGene	PSO
metabolic	Adipo_hMSC	rs1800693	chr12	6341779	rs767455	ENSG00000215039	ENST00000545339	CD27-AS1	6341609	6342251	hMSC_Adipocyte_15160	openGene2openGene	MS
metabolic	Adipo_hMSC	rs9926533	chr16	30958165	rs11643872	ENSG00000140691	ENST00000408912	ARMC5	30957010	30958535	hMSC_Adipocyte_26612	openGene2openGene	SLE
metabolic	Adipo_hMSC	rs13205210	chr6	34757701	rs7743724	ENSG00000272288	ENST00000687757	ILRUN-AS1	34756892	34757765	hMSC_Adipocyte_61527	openGene2openGene	SLE
metabolic	Adipo_hMSC	rs2066819	chr12	56334216	rs2371494	ENSG00000274569	ENST00000620583	ENSG00000274569	56333578	56334570	hMSC_Adipocyte_16614	openGene2openGene	PSO
metabolic	Adipo_hMSC	rs10790268	chr11	118790689	rs57494551	ENSG00000118181	ENST00000527853	RPS25	118790440	118792501	hMSC_Adipocyte_14327	openGene2openGene	RA
metabolic	Adipo_hMSC	rs7204270	chr16	30186830	rs1132812	ENSG00000102879	ENST00000564446	CORO1A	30186543	30187764	hMSC_Adipocyte_26562	openGene2openGene	MS
metabolic	Adipo_hMSC	rs7132277	chr12	123043858	rs655293	ENSG00000051825	ENST00000535049	MPHOSPH9	123043472	123044087	hMSC_Adipocyte_18468	ocr2openGene	MS
metabolic	Adipo_hMSC	rs10876864	chr12	56080024	rs7297175	ENSG00000170515	ENST00000550166	PA2G4	56078974	56080630	hMSC_Adipocyte_16594	openGene2openGene	ALG
metabolic	Adipo_hMSC	rs773125	chr12	56042145	rs1131017	ENSG00000092841	ENST00000546845	MYL6	56041517	56042409	hMSC_Adipocyte_16590	openGene2openGene	RA
metabolic	Adipo_hMSC	rs12445568	chr16	31033576	rs12445650	ENSG00000255439	ENST00000532364	ENSG00000255439	31032743	31034457	hMSC_Adipocyte_26616	openGene2openGene	PSO
metabolic	Adipo_hMSC	rs80262450	chr18	12777604	rs2847274	ENSG00000175354	ENST00000327283	PTPN2	12776769	12778080	hMSC_Adipocyte_31351	openGene2openGene	IBD
metabolic	Adipo_hMSC	rs2066819	chr12	56334216	rs2371494	ENSG00000170581	ENST00000650805	STAT2	56333578	56334570	hMSC_Adipocyte_16614	openGene2openGene	PSO
metabolic	Adipo_hMSC	rs13153019	chr5	177357511	rs4075958	ENSG00000131187	ENST00000502854	F12	177357188	177358583	hMSC_Adipocyte_59984	openGene2openGene	ALG
metabolic	Adipo_hMSC	rs13153019	chr5	177357611	rs4075959	ENSG00000131187	ENST00000504406	F12	177357188	177358583	hMSC_Adipocyte_59984	openGene2openGene	ALG
metabolic	Adipo_hMSC	rs3197999	chr3	50292395	rs1076872	ENSG00000186792	ENST00000513170	HYAL3	50291823	50292778	hMSC_Adipocyte_47525	openGene2openGene	IBD
metabolic	Adipo_hMSC	rs694739	chr11	64284975	rs2510066	ENSG00000002330	ENST00000493798	BAD	64284435	64285993	hMSC_Adipocyte_12754	openGene2openGene	MS
metabolic	Adipo_hMSC	rs2066819	chr12	56334216	rs2371494	ENSG00000062485	ENST00000551430	CS	56333578	56334570	hMSC_Adipocyte_16614	openGene2openGene	PSO
metabolic	Adipo_hMSC	rs2017445	chr12	56041628	rs705704	ENSG00000135404	ENST00000548160	CD63	56041517	56042409	hMSC_Adipocyte_16590	openGene2openGene	VIT
metabolic	Adipo_hMSC	rs60920700	chr3	119560301	rs34394661	ENSG00000163389	ENST00000647766	POGLUT1	119559537	119560339	hMSC_Adipocyte_49058	openGene2openGene	VIT
metabolic	Adipo_hMSC	rs3197999	chr3	50292395	rs1076872	ENSG00000114353	ENST00000446079	GNAI2	50291823	50292778	hMSC_Adipocyte_47525	openGene2openGene	IBD
metabolic	Adipo_hMSC	rs73081554	chr3	58332750	rs185407974	ENSG00000168291	ENST00000474765	PDHB	58332525	58333723	hMSC_Adipocyte_47799	openGene2openGene	RA
metabolic	Adipo_hMSC	rs12421615	chr11	64285685	rs887314	ENSG00000173486	ENST00000535135	FKBP2	64284435	64285993	hMSC_Adipocyte_12754	openGene2openGene	VIT
metabolic	Adipo_hMSC	rs28449958	chr16	28863883	rs11864750	ENSG00000196296	ENST00000536376	ATP2A1	28863233	28864668	hMSC_Adipocyte_26508	openGene2openGene	IBD
metabolic	Adipo_hMSC	rs60920700	chr3	119559846	rs41271393	ENSG00000163389	ENST00000460339	POGLUT1	119559537	119560339	hMSC_Adipocyte_49058	openGene2openGene	VIT
metabolic	Adipo_hMSC	rs3197999	chr3	49171432	rs4955420	ENSG00000173421	ENST00000366429	IHO1	49170973	49171999	hMSC_Adipocyte_47462	openGene2openGene	IBD
metabolic	Adipo_hMSC	rs3801810	chr7	26864711	rs17323934	ENSG00000233429	ENST00000593300	HOTAIRM1	26864052	26865211	hMSC_Adipocyte_65737	openGene2openGene	CRO
metabolic	Adipo_hMSC	rs10883723	chr10	102502871	rs2296590	ENSG00000171206	ENST00000645961	TRIM8	102501919	102503110	hMSC_Adipocyte_10054	openGene2openGene	ALG
metabolic	Adipo_hMSC	rs28449958	chr16	28863801	rs7198606	ENSG00000196296	ENST00000563975	ATP2A1	28863233	28864668	hMSC_Adipocyte_26508	openGene2openGene	IBD
metabolic	Adipo_hMSC	rs28449958	chr16	28864161	rs7193733	ENSG00000196296	ENST00000357084	ATP2A1	28863233	28864668	hMSC_Adipocyte_26508	openGene2openGene	IBD
metabolic	Adipo_hMSC	rs28449958	chr16	28880144	rs8055138	ENSG00000196296	ENST00000395503	ATP2A1	28879605	28880539	hMSC_Adipocyte_26509	openGene2openGene	IBD
metabolic	Adipo_hMSC	rs9926533	chr16	31074149	rs2303222	ENSG00000275263	ENST00000614997	ENSG00000275263	31074135	31074747	hMSC_Adipocyte_26620	openGene2openGene	SLE
metabolic	Adipo_hMSC	rs28449958	chr16	28880144	rs8055138	ENSG00000196296	ENST00000562185	ATP2A1	28879605	28880539	hMSC_Adipocyte_26509	openGene2openGene	IBD
metabolic	Adipo_hMSC	rs10849448	chr12	6384185	rs10849448	ENSG00000139192	ENST00000543567	TAPBPL	6383457	6384498	hMSC_Adipocyte_15168	openGene2openGene	JIA
metabolic	Adipo_hMSC	rs1170436	chr16	68539161	rs1170445	ENSG00000141076	ENST00000567460	UTP4	68538882	68540264	hMSC_Adipocyte_27287	openGene2openGene	SLE
metabolic	Adipo_hMSC	rs1887428	chr9	4984530	rs1887428	ENSG00000270639	ENST00000604092	ECM1P1	4984328	4985654	hMSC_Adipocyte_73032	openGene2openGene	IBD
metabolic	Adipo_hMSC	rs1170436	chr16	68528912	rs4783653	ENSG00000168802	ENST00000522091	CHTF8	68528500	68528985	hMSC_Adipocyte_27285	openGene2openGene	SLE
metabolic	Adipo_hMSC	rs5758343	chr22	41544367	rs11554327	ENSG00000100417	ENST00000414636	PMM1	41543835	41544916	hMSC_Adipocyte_45673	openGene2openGene	ALG
metabolic	Adipo_hMSC	rs1701704	chr12	56041628	rs705704	ENSG00000135482	ENST00000257940	ZC3H10	56041517	56042409	hMSC_Adipocyte_16590	openGene2openGene	T1D
metabolic	Adipo_hMSC	rs2304206	chr19	49665614	rs2304206	ENSG00000126457	ENST00000534465	PRMT1	49665321	49666271	hMSC_Adipocyte_34798	openGene2openGene	VIT
metabolic	Adipo_hMSC	rs13153019	chr5	177357511	rs4075958	ENSG00000169223	ENST00000303127	LMAN2	177357188	177358583	hMSC_Adipocyte_59984	openGene2openGene	ALG
metabolic	Adipo_hMSC	rs7187776	chr16	28863883	rs11864750	ENSG00000168488	ENST00000382686	ATXN2L	28863233	28864668	hMSC_Adipocyte_26508	openGene2openGene	T1D
metabolic	Adipo_hMSC	rs7187776	chr16	28880144	rs8055138	ENSG00000177548	ENST00000562590	RABEP2	28879605	28880539	hMSC_Adipocyte_26509	openGene2openGene	T1D
metabolic	Adipo_hMSC	rs9611565	chr22	41381879	rs2234058	ENSG00000100401	ENST00000422838	RANGAP1	41380926	41382446	hMSC_Adipocyte_45657	openGene2openGene	VIT
metabolic	Adipo_hMSC	rs12445568	chr16	31033576	rs12445650	ENSG00000140682	ENST00000565360	TGFB1I1	31032743	31034457	hMSC_Adipocyte_26616	openGene2openGene	PSO
metabolic	Adipo_hMSC	rs663743	chr11	64285685	rs887314	ENSG00000149782	ENST00000279230	PLCB3	64284435	64285993	hMSC_Adipocyte_12754	openGene2openGene	T1D
metabolic	Adipo_hMSC	rs28449958	chr16	28822933	rs201131521	ENSG00000260442	ENST00000686287	ATP2A1-AS1	28822507	28824553	hMSC_Adipocyte_26505	openGene2openGene	IBD
metabolic	Adipo_hMSC	rs28449958	chr16	28824361	rs138159013	ENSG00000260442	ENST00000686287	ATP2A1-AS1	28822507	28824553	hMSC_Adipocyte_26505	openGene2openGene	IBD
metabolic	Adipo_hMSC	rs13018977	chr2	241316415	rs13006939	ENSG00000115677	ENST00000426343	HDLBP	241314854	241316657	hMSC_Adipocyte_41804	openGene2openGene	T1D
metabolic	Adipo_hMSC	rs78865465	chr12	55974117	rs75639074	ENSG00000170473	ENST00000549939	PYM1	55973398	55974539	hMSC_Adipocyte_16587	openGene2openGene	T1D
metabolic	Adipo_hMSC	rs78865465	chr12	55974117	rs75639074	ENSG00000170473	ENST00000454792	PYM1	55973398	55974539	hMSC_Adipocyte_16587	openGene2openGene	T1D
metabolic	Adipo_hMSC	rs3801810	chr7	26865151	rs73069540	ENSG00000253552	ENST00000517635	HOXA-AS2	26864052	26865211	hMSC_Adipocyte_65737	openGene2openGene	CRO
metabolic	Adipo_hMSC	rs6873255	chr5	173923987	rs72812811	ENSG00000145919	ENST00000285908	BOD1	173923776	173924098	hMSC_Adipocyte_59897	ocr2openGene	CRO
metabolic	Adipo_hMSC	rs2066819	chr12	56359090	rs57870697	ENSG00000135473	ENST00000551359	PAN2	56358857	56359190	hMSC_Adipocyte_16615	openGene2openGene	PSO
metabolic	Adipo_hMSC	rs72698115	chr1	154325898	rs1205591	ENSG00000143612	ENST00000368521	C1orf43	154325353	154327042	hMSC_Adipocyte_4356	openGene2openGene	JIA
metabolic	Adipo_hMSC	rs13018977	chr2	241316415	rs13006939	ENSG00000115677	ENST00000391975	HDLBP	241314854	241316657	hMSC_Adipocyte_41804	openGene2openGene	T1D
metabolic	Adipo_hMSC	rs6873255	chr5	173926511	rs747472	ENSG00000145919	ENST00000480951	BOD1	173926372	173926715	hMSC_Adipocyte_59898	ocr2openGene	CRO
metabolic	Adipo_hMSC	rs1860545	chr12	6341779	rs767455	ENSG00000111319	ENST00000542260	SCNN1A	6341609	6342251	hMSC_Adipocyte_15160	openGene2openGene	AS
metabolic	Adipo_hMSC	rs63406760	chr12	123233754	rs1727332	ENSG00000182196	ENST00000539576	ARL6IP4	123232530	123233892	hMSC_Adipocyte_18477	openGene2openGene	ALG
metabolic	Adipo_hMSC	rs77599401	chr1	206685302	rs181345810	ENSG00000143479	ENST00000367108	DYRK3	206684613	206686386	hMSC_Adipocyte_5996	openGene2openGene	T1D
metabolic	Adipo_hMSC	rs11643872	chr16	30958165	rs11643872	ENSG00000167394	ENST00000564456	ZNF668	30957010	30958535	hMSC_Adipocyte_26612	openGene2openGene	GD
metabolic	Adipo_hMSC	rs12421615	chr11	64285685	rs887314	ENSG00000110011	ENST00000537109	DNAJC4	64284435	64285993	hMSC_Adipocyte_12754	openGene2openGene	VIT
metabolic	Adipo_hMSC	rs13018977	chr2	241316415	rs13006939	ENSG00000168385	ENST00000492978	SEPTIN2	241314854	241316657	hMSC_Adipocyte_41804	openGene2openGene	T1D
metabolic	Adipo_hMSC	rs2790159	chr10	58267362	rs1339580	ENSG00000072401	ENST00000373910	UBE2D1	58266897	58267587	hMSC_Adipocyte_8663	openGene2openGene	CRO
metabolic	Adipo_hMSC	rs6873255	chr5	173918020	rs55946741	ENSG00000145919	ENST00000285908	BOD1	173917620	173918698	hMSC_Adipocyte_59896	openGene2openGene	CRO
metabolic	Adipo_hMSC	rs2017445	chr12	56041720	rs705705	ENSG00000065357	ENST00000548479	DGKA	56041517	56042409	hMSC_Adipocyte_16590	openGene2openGene	VIT
metabolic	Adipo_hMSC	rs1701704	chr12	56041628	rs705704	ENSG00000229117	ENST00000546591	RPL41	56041517	56042409	hMSC_Adipocyte_16590	openGene2openGene	T1D
metabolic	Adipo_hMSC	rs1701704	chr12	56041628	rs705704	ENSG00000205323	ENST00000552884	SARNP	56041517	56042409	hMSC_Adipocyte_16590	openGene2openGene	T1D
metabolic	Adipo_hMSC	rs10036748	chr5	151081488	rs960709	ENSG00000211445	ENST00000519214	GPX3	151080535	151081552	hMSC_Adipocyte_59227	openGene2openGene	SLE
metabolic	Adipo_hMSC	rs1701704	chr12	56080595	rs3741499	ENSG00000229117	ENST00000552314	RPL41	56078974	56080630	hMSC_Adipocyte_16594	openGene2openGene	T1D
metabolic	Adipo_hMSC	rs793108	chr10	31133742	rs3839909	ENSG00000148516	ENST00000559496	ZEB1	31133666	31134911	hMSC_Adipocyte_8148	ocr2openGene	MS
metabolic	Adipo_hMSC	rs28449958	chr16	28863883	rs11864750	ENSG00000177548	ENST00000358201	RABEP2	28863233	28864668	hMSC_Adipocyte_26508	openGene2openGene	IBD
metabolic	Adipo_hMSC	rs12421615	chr11	64284975	rs2510066	ENSG00000149761	ENST00000534929	NUDT22	64284435	64285993	hMSC_Adipocyte_12754	openGene2openGene	VIT
metabolic	Adipo_hMSC	rs7187776	chr16	28863801	rs7198606	ENSG00000260796	ENST00000568183	ENSG00000260796	28863233	28864668	hMSC_Adipocyte_26508	openGene2openGene	T1D
metabolic	Adipo_hMSC	rs793108	chr10	31133742	rs3839909	ENSG00000148516	ENST00000606671	ZEB1	31133666	31134911	hMSC_Adipocyte_8148	ocr2openGene	MS
metabolic	Adipo_hMSC	rs1701704	chr12	56041628	rs705704	ENSG00000111540	ENST00000549505	RAB5B	56041517	56042409	hMSC_Adipocyte_16590	openGene2openGene	T1D
metabolic	Adipo_hMSC	rs3197999	chr3	49501499	rs6766131	ENSG00000173402	ENST00000452317	DAG1	49500404	49501538	hMSC_Adipocyte_47483	ocr2openGene	IBD
metabolic	Adipo_hMSC	rs793108	chr10	31133742	rs3839909	ENSG00000148516	ENST00000558655	ZEB1	31133666	31134911	hMSC_Adipocyte_8148	ocr2openGene	MS
metabolic	Adipo_hMSC	rs773125	chr12	56042145	rs1131017	ENSG00000065357	ENST00000548378	DGKA	56041517	56042409	hMSC_Adipocyte_16590	openGene2openGene	RA
metabolic	Adipo_hMSC	rs2066819	chr12	56334353	rs79824801	ENSG00000139613	ENST00000552674	SMARCC2	56333578	56334570	hMSC_Adipocyte_16614	openGene2openGene	PSO
metabolic	Adipo_hMSC	rs2256814	chr20	63740688	rs1741708	ENSG00000197114	ENST00000355969	ZGPAT	63739966	63741398	hMSC_Adipocyte_43778	openGene2openGene	MS
metabolic	Adipo_hMSC	rs2256814	chr20	63740688	rs1741708	ENSG00000197114	ENST00000448100	ZGPAT	63739966	63741398	hMSC_Adipocyte_43778	openGene2openGene	MS
metabolic	Adipo_hMSC	rs2196171	chr2	197785535	rs771018	ENSG00000115540	ENST00000409916	MOB4	197784915	197786882	hMSC_Adipocyte_40349	openGene2openGene	SLE
metabolic	Adipo_hMSC	rs10876864	chr12	56007301	rs10876864	ENSG00000197728	ENST00000646449	RPS26	56007220	56008141	hMSC_Adipocyte_16589	openGene2openGene	ALG
metabolic	Adipo_hMSC	rs11714843	chr3	119498465	rs2280670	ENSG00000176142	ENST00000461654	TMEM39A	119498094	119499013	hMSC_Adipocyte_49056	openGene2openGene	JIA
metabolic	Adipo_hMSC	rs773125	chr12	56042145	rs1131017	ENSG00000065357	ENST00000549986	DGKA	56041517	56042409	hMSC_Adipocyte_16590	openGene2openGene	RA
metabolic	Adipo_hMSC	rs9926533	chr16	30958165	rs11643872	ENSG00000140691	ENST00000457010	ARMC5	30957010	30958535	hMSC_Adipocyte_26612	openGene2openGene	SLE
metabolic	Adipo_hMSC	rs11755393	chr6	34792451	rs7769820	ENSG00000272288	ENST00000606971	ILRUN-AS1	34791427	34793203	hMSC_Adipocyte_61529	openGene2openGene	SLE
metabolic	Adipo_hMSC	rs28449958	chr16	28880144	rs8055138	ENSG00000177548	ENST00000562475	RABEP2	28879605	28880539	hMSC_Adipocyte_26509	openGene2openGene	IBD
metabolic	Adipo_hMSC	rs7204270	chr16	30183519	rs930392	ENSG00000250616	ENST00000693600	YPEL3-DT	30182796	30183960	hMSC_Adipocyte_26561	openGene2openGene	MS
metabolic	Adipo_hMSC	rs7512552	chr1	150487216	rs3840449	ENSG00000143369	ENST00000346569	ECM1	150487135	150487684	hMSC_Adipocyte_4174	openGene2openGene	ECZ
metabolic	Adipo_hMSC	rs2066819	chr12	56300477	rs2695789	ENSG00000135469	ENST00000546544	COQ10A	56299667	56300891	hMSC_Adipocyte_16612	openGene2openGene	PSO
metabolic	Adipo_hMSC	rs3197999	chr3	48685869	rs6792510	ENSG00000068745	ENST00000434860	IP6K2	48685511	48686422	hMSC_Adipocyte_47440	openGene2openGene	IBD
metabolic	Adipo_hMSC	rs60920700	chr3	119560301	rs34394661	ENSG00000163389	ENST00000497447	POGLUT1	119559537	119560339	hMSC_Adipocyte_49058	openGene2openGene	VIT
metabolic	Adipo_hMSC	rs2256814	chr20	63740688	rs1741708	ENSG00000197114	ENST00000478385	ZGPAT	63739966	63741398	hMSC_Adipocyte_43778	openGene2openGene	MS
metabolic	Adipo_hMSC	rs3801810	chr7	26865151	rs73069540	ENSG00000276496	ENST00000613383	ENSG00000276496	26864052	26865211	hMSC_Adipocyte_65737	openGene2openGene	CRO
metabolic	Adipo_hMSC	rs2256814	chr20	63740688	rs1741708	ENSG00000197114	ENST00000468235	ZGPAT	63739966	63741398	hMSC_Adipocyte_43778	openGene2openGene	MS
metabolic	Adipo_hMSC	rs3801810	chr7	26864711	rs17323934	ENSG00000276496	ENST00000613383	ENSG00000276496	26864052	26865211	hMSC_Adipocyte_65737	openGene2openGene	CRO
metabolic	Adipo_hMSC	rs773125	chr12	56042145	rs1131017	ENSG00000139531	ENST00000356124	SUOX	56041517	56042409	hMSC_Adipocyte_16590	openGene2openGene	RA
metabolic	Adipo_hMSC	rs7679	chr20	45934368	rs1057208	ENSG00000124104	ENST00000344780	SNX21	45934158	45935638	hMSC_Adipocyte_43199	openGene2openGene	SLE
metabolic	Adipo_hMSC	rs1701704	chr12	56041628	rs705704	ENSG00000135404	ENST00000552754	CD63	56041517	56042409	hMSC_Adipocyte_16590	openGene2openGene	T1D
metabolic	Adipo_hMSC	rs7679	chr20	45934368	rs1057208	ENSG00000124104	ENST00000486336	SNX21	45934158	45935638	hMSC_Adipocyte_43199	openGene2openGene	SLE
metabolic	Adipo_hMSC	rs10849448	chr12	6384185	rs10849448	ENSG00000111319	ENST00000538957	SCNN1A	6383457	6384498	hMSC_Adipocyte_15168	openGene2openGene	JIA
metabolic	Adipo_hMSC	rs12720356	chr19	10380329	rs2304257	ENSG00000267673	ENST00000460631	FDX2	10380133	10381064	hMSC_Adipocyte_33233	openGene2openGene	T1D
metabolic	Adipo_hMSC	rs2017445	chr12	56041720	rs705705	ENSG00000135404	ENST00000548898	CD63	56041517	56042409	hMSC_Adipocyte_16590	openGene2openGene	VIT
metabolic	Adipo_hMSC	rs2017445	chr12	56041720	rs705705	ENSG00000135404	ENST00000548160	CD63	56041517	56042409	hMSC_Adipocyte_16590	openGene2openGene	VIT
metabolic	Adipo_hMSC	rs2066819	chr12	56334216	rs2371494	ENSG00000062485	ENST00000548849	CS	56333578	56334570	hMSC_Adipocyte_16614	openGene2openGene	PSO
metabolic	Adipo_hMSC	rs60920700	chr3	119560068	rs68180496	ENSG00000163389	ENST00000390401	POGLUT1	119559537	119560339	hMSC_Adipocyte_49058	openGene2openGene	VIT
metabolic	Adipo_hMSC	rs12720356	chr19	10380329	rs2304257	ENSG00000105376	ENST00000586480	ICAM5	10380133	10381064	hMSC_Adipocyte_33233	openGene2openGene	PSO
metabolic	Adipo_hMSC	rs7187776	chr16	28824359	rs149808056	ENSG00000260442	ENST00000686664	ATP2A1-AS1	28822507	28824553	hMSC_Adipocyte_26505	openGene2openGene	T1D
metabolic	Adipo_hMSC	rs2495365	chr1	2556327	rs2227313	ENSG00000157873	ENST00000442392	TNFRSF14	2555537	2557390	hMSC_Adipocyte_102	openGene2openGene	UC
metabolic	Adipo_hMSC	rs73081554	chr3	58332750	rs185407974	ENSG00000168291	ENST00000469364	PDHB	58332525	58333723	hMSC_Adipocyte_47799	openGene2openGene	RA
metabolic	Adipo_hMSC	rs60920700	chr3	119560068	rs68180496	ENSG00000163389	ENST00000460339	POGLUT1	119559537	119560339	hMSC_Adipocyte_49058	openGene2openGene	VIT
metabolic	Adipo_hMSC	rs3197999	chr3	50292395	rs1076872	ENSG00000114353	ENST00000440628	GNAI2	50291823	50292778	hMSC_Adipocyte_47525	openGene2openGene	IBD
metabolic	Adipo_hMSC	rs3197999	chr3	49171432	rs4955420	ENSG00000173421	ENST00000493870	IHO1	49170973	49171999	hMSC_Adipocyte_47462	openGene2openGene	IBD
metabolic	Adipo_hMSC	rs3197999	chr3	49171432	rs4955420	ENSG00000173421	ENST00000452691	IHO1	49170973	49171999	hMSC_Adipocyte_47462	openGene2openGene	IBD
metabolic	Adipo_hMSC	rs11675538	chr2	65436024	rs11126037	ENSG00000198369	ENST00000443619	SPRED2	65435720	65436793	hMSC_Adipocyte_37109	openGene2openGene	UC
metabolic	Adipo_hMSC	rs3197999	chr3	49171432	rs4955420	ENSG00000173421	ENST00000438782	IHO1	49170973	49171999	hMSC_Adipocyte_47462	openGene2openGene	IBD
metabolic	Adipo_hMSC	rs10883723	chr10	102503918	rs3818470	ENSG00000171206	ENST00000462202	TRIM8	102503676	102504120	hMSC_Adipocyte_10055	openGene2openGene	ALG
metabolic	Adipo_hMSC	rs28449958	chr16	28863883	rs11864750	ENSG00000196296	ENST00000395503	ATP2A1	28863233	28864668	hMSC_Adipocyte_26508	openGene2openGene	IBD
metabolic	Adipo_hMSC	rs63406760	chr12	122966218	rs4148856	ENSG00000111325	ENST00000545396	OGFOD2	122965765	122966836	hMSC_Adipocyte_18464	openGene2openGene	ALG
metabolic	Adipo_hMSC	rs149010539	chr3	48504480	rs114743756	ENSG00000114268	ENST00000412035	PFKFB4	48503459	48504925	hMSC_Adipocyte_47424	openGene2openGene	CRO
metabolic	Adipo_hMSC	rs7187776	chr16	28863801	rs7198606	ENSG00000177548	ENST00000562590	RABEP2	28863233	28864668	hMSC_Adipocyte_26508	openGene2openGene	T1D
metabolic	Adipo_hMSC	rs10876864	chr12	56042145	rs1131017	ENSG00000065361	ENST00000684500	ERBB3	56041517	56042409	hMSC_Adipocyte_16590	openGene2openGene	ALG
metabolic	Adipo_hMSC	rs7187776	chr16	28864161	rs7193733	ENSG00000168488	ENST00000325215	ATXN2L	28863233	28864668	hMSC_Adipocyte_26508	openGene2openGene	T1D
metabolic	Adipo_hMSC	rs7187776	chr16	28864161	rs7193733	ENSG00000177548	ENST00000564473	RABEP2	28863233	28864668	hMSC_Adipocyte_26508	openGene2openGene	T1D
metabolic	Adipo_hMSC	rs7187776	chr16	28864161	rs7193733	ENSG00000168488	ENST00000382686	ATXN2L	28863233	28864668	hMSC_Adipocyte_26508	openGene2openGene	T1D
metabolic	Adipo_hMSC	rs28449958	chr16	28863801	rs7198606	ENSG00000168488	ENST00000336783	ATXN2L	28863233	28864668	hMSC_Adipocyte_26508	openGene2openGene	IBD
metabolic	Adipo_hMSC	rs7187776	chr16	28880144	rs8055138	ENSG00000177548	ENST00000566762	RABEP2	28879605	28880539	hMSC_Adipocyte_26509	openGene2openGene	T1D
metabolic	Adipo_hMSC	rs3801810	chr7	26865151	rs73069540	ENSG00000254369	ENST00000518947	HOXA-AS3	26864052	26865211	hMSC_Adipocyte_65737	openGene2openGene	CRO
metabolic	Adipo_hMSC	rs2256814	chr20	63740688	rs1741708	ENSG00000273154	ENST00000490623	ENSG00000273154	63739966	63741398	hMSC_Adipocyte_43778	openGene2openGene	MS
metabolic	Adipo_hMSC	rs60920700	chr3	119560301	rs34394661	ENSG00000144843	ENST00000357003	ADPRH	119559537	119560339	hMSC_Adipocyte_49058	openGene2openGene	VIT
metabolic	Adipo_hMSC	rs34804116	chr5	73233498	rs62361398	ENSG00000251493	ENST00000513595	FOXD1	73232743	73234126	hMSC_Adipocyte_57095	ocr2openGene	CRO
metabolic	Adipo_hMSC	rs2038255	chr14	35122110	rs28365850	ENSG00000100902	ENST00000554843	PSMA6	35121633	35123036	hMSC_Adipocyte_21186	openGene2openGene	ECZ
metabolic	Adipo_hMSC	rs60920700	chr3	119560301	rs34394661	ENSG00000144843	ENST00000485496	ADPRH	119559537	119560339	hMSC_Adipocyte_49058	openGene2openGene	VIT
metabolic	Adipo_hMSC	rs4690229	chr4	973657	rs13137144	ENSG00000178950	ENST00000502656	GAK	972656	974499	hMSC_Adipocyte_51471	openGene2openGene	SLE
metabolic	Adipo_hMSC	rs4690229	chr4	973551	rs113075206	ENSG00000178950	ENST00000505819	GAK	972656	974499	hMSC_Adipocyte_51471	openGene2openGene	SLE
metabolic	Adipo_hMSC	rs1800693	chr12	6341779	rs767455	ENSG00000111639	ENST00000543703	MRPL51	6341609	6342251	hMSC_Adipocyte_15160	openGene2openGene	MS
metabolic	Adipo_hMSC	rs663743	chr11	64285685	rs887314	ENSG00000173264	ENST00000438980	GPR137	64284435	64285993	hMSC_Adipocyte_12754	openGene2openGene	T1D
metabolic	Adipo_hMSC	rs663743	chr11	64285685	rs887314	ENSG00000173264	ENST00000541952	GPR137	64284435	64285993	hMSC_Adipocyte_12754	openGene2openGene	T1D
metabolic	Adipo_hMSC	rs77599401	chr1	206685302	rs181345810	ENSG00000143486	ENST00000474408	EIF2D	206684613	206686386	hMSC_Adipocyte_5996	openGene2openGene	T1D
metabolic	Adipo_hMSC	rs10883723	chr10	102523408	rs7074343	ENSG00000138107	ENST00000487599	ACTR1A	102522725	102523981	hMSC_Adipocyte_10056	ocr2openGene	ALG
metabolic	Adipo_hMSC	rs28449958	chr16	28863801	rs7198606	ENSG00000275807	ENST00000614819	ENSG00000275807	28863233	28864668	hMSC_Adipocyte_26508	openGene2openGene	IBD
metabolic	Adipo_hMSC	rs28449958	chr16	28864161	rs7193733	ENSG00000176953	ENST00000564978	NFATC2IP	28863233	28864668	hMSC_Adipocyte_26508	openGene2openGene	IBD
metabolic	Adipo_hMSC	rs17323934	chr7	26864711	rs17323934	ENSG00000253552	ENST00000517550	HOXA-AS2	26864052	26865211	hMSC_Adipocyte_65737	openGene2openGene	T1D
metabolic	Adipo_hMSC	rs10876864	chr12	56042145	rs1131017	ENSG00000065357	ENST00000555218	DGKA	56041517	56042409	hMSC_Adipocyte_16590	openGene2openGene	ALG
metabolic	Adipo_hMSC	rs2038255	chr14	35122110	rs28365850	ENSG00000100906	ENST00000216797	NFKBIA	35121633	35123036	hMSC_Adipocyte_21186	openGene2openGene	ECZ
metabolic	Adipo_hMSC	rs9926533	chr16	31074149	rs2303222	ENSG00000103496	ENST00000461455	STX4	31074135	31074747	hMSC_Adipocyte_26620	openGene2openGene	SLE
metabolic	Adipo_hMSC	rs663743	chr11	64285685	rs887314	ENSG00000173457	ENST00000542235	PPP1R14B	64284435	64285993	hMSC_Adipocyte_12754	openGene2openGene	T1D
metabolic	Adipo_hMSC	rs11246217	chr11	575800	rs34793529	ENSG00000199038	ENST00000362168	MIR210	575438	576754	hMSC_Adipocyte_10995	openGene2openGene	SLE
metabolic	Adipo_hMSC	rs250308	chr5	119355998	rs3797339	ENSG00000133835	ENST00000503168	HSD17B4	119355590	119356483	hMSC_Adipocyte_58115	openGene2openGene	ALG
metabolic	Adipo_hMSC	rs1701704	chr12	56080595	rs3741499	ENSG00000229117	ENST00000546654	RPL41	56078974	56080630	hMSC_Adipocyte_16594	openGene2openGene	T1D
metabolic	Adipo_hMSC	rs12421615	chr11	64284975	rs2510066	ENSG00000149761	ENST00000537094	NUDT22	64284435	64285993	hMSC_Adipocyte_12754	openGene2openGene	VIT
metabolic	Adipo_hMSC	rs10876864	chr12	56042145	rs1131017	ENSG00000135404	ENST00000420846	CD63	56041517	56042409	hMSC_Adipocyte_16590	openGene2openGene	ALG
metabolic	Adipo_hMSC	rs2017445	chr12	56041628	rs705704	ENSG00000065357	ENST00000548549	DGKA	56041517	56042409	hMSC_Adipocyte_16590	openGene2openGene	VIT
metabolic	Adipo_hMSC	rs663743	chr11	64285685	rs887314	ENSG00000110011	ENST00000628077	DNAJC4	64284435	64285993	hMSC_Adipocyte_12754	openGene2openGene	T1D
metabolic	Adipo_hMSC	rs2017445	chr12	56041628	rs705704	ENSG00000065357	ENST00000549368	DGKA	56041517	56042409	hMSC_Adipocyte_16590	openGene2openGene	VIT
metabolic	Adipo_hMSC	rs663743	chr11	64284975	rs2510066	ENSG00000110011	ENST00000628077	DNAJC4	64284435	64285993	hMSC_Adipocyte_12754	openGene2openGene	T1D
metabolic	Adipo_hMSC	rs78865465	chr12	55974117	rs75639074	ENSG00000135404	ENST00000548898	CD63	55973398	55974539	hMSC_Adipocyte_16587	openGene2openGene	T1D
metabolic	Adipo_hMSC	rs9889296	chr17	34252769	rs1024611	ENSG00000108702	ENST00000225842	CCL1	34252194	34252896	hMSC_Adipocyte_29131	ocr2openGene	CRO
metabolic	Adipo_hMSC	rs4976646	chr5	177357447	rs4976689	ENSG00000213347	ENST00000423571	MXD3	177357188	177358583	hMSC_Adipocyte_59984	openGene2openGene	MS
metabolic	Adipo_hMSC	rs793108	chr10	31133742	rs3839909	ENSG00000148516	ENST00000558440	ZEB1	31133666	31134911	hMSC_Adipocyte_8148	ocr2openGene	MS
metabolic	Adipo_hMSC	rs77599401	chr1	206685302	rs181345810	ENSG00000271680	ENST00000604222	ENSG00000271680	206684613	206686386	hMSC_Adipocyte_5996	openGene2openGene	T1D
metabolic	Adipo_hMSC	rs793108	chr10	31133742	rs3839909	ENSG00000148516	ENST00000446923	ZEB1	31133666	31134911	hMSC_Adipocyte_8148	ocr2openGene	MS
metabolic	Adipo_hMSC	rs2066819	chr12	56333921	rs80317430	ENSG00000139613	ENST00000547356	SMARCC2	56333578	56334570	hMSC_Adipocyte_16614	openGene2openGene	PSO
metabolic	Adipo_hMSC	rs2066819	chr12	56334216	rs2371494	ENSG00000139613	ENST00000547356	SMARCC2	56333578	56334570	hMSC_Adipocyte_16614	openGene2openGene	PSO
metabolic	Adipo_hMSC	rs1463485	chr17	75855710	rs1463485	ENSG00000132475	ENST00000587171	H3-3B	75855018	75856261	hMSC_Adipocyte_30629	openGene2openGene	SLE
metabolic	Adipo_hMSC	rs2196171	chr2	197785535	rs771018	ENSG00000115540	ENST00000409355	MOB4	197784915	197786882	hMSC_Adipocyte_40349	openGene2openGene	SLE
metabolic	Adipo_hMSC	rs1800693	chr12	6341779	rs767455	ENSG00000215039	ENST00000537003	CD27-AS1	6341609	6342251	hMSC_Adipocyte_15160	openGene2openGene	MS
metabolic	Adipo_hMSC	rs5743618	chr4	38857718	rs17616481	ENSG00000174125	ENST00000508535	TLR1	38857499	38858297	hMSC_Adipocyte_52273	openGene2openGene	ALG
metabolic	Adipo_hMSC	rs78865465	chr12	55974117	rs75639074	ENSG00000135414	ENST00000257868	GDF11	55973398	55974539	hMSC_Adipocyte_16587	openGene2openGene	T1D
metabolic	Adipo_hMSC	rs11755393	chr6	34792385	rs7769961	ENSG00000272288	ENST00000606971	ILRUN-AS1	34791427	34793203	hMSC_Adipocyte_61529	openGene2openGene	SLE
metabolic	Adipo_hMSC	rs12445568	chr16	31033576	rs12445650	ENSG00000255439	ENST00000533518	ENSG00000255439	31032743	31034457	hMSC_Adipocyte_26616	openGene2openGene	PSO
metabolic	Adipo_hMSC	rs2017445	chr12	56041628	rs705704	ENSG00000065357	ENST00000549323	DGKA	56041517	56042409	hMSC_Adipocyte_16590	openGene2openGene	VIT
metabolic	Adipo_hMSC	rs9926533	chr16	31074149	rs2303222	ENSG00000140691	ENST00000564514	ARMC5	31074135	31074747	hMSC_Adipocyte_26620	openGene2openGene	SLE
metabolic	Adipo_hMSC	rs2066819	chr12	56334216	rs2371494	ENSG00000139613	ENST00000347471	SMARCC2	56333578	56334570	hMSC_Adipocyte_16614	openGene2openGene	PSO
metabolic	Adipo_hMSC	rs2066819	chr12	56334474	chr12:56334474:GA:G	ENSG00000274569	ENST00000620583	ENSG00000274569	56333578	56334570	hMSC_Adipocyte_16614	openGene2openGene	PSO
metabolic	Adipo_hMSC	rs3197999	chr3	49358927	rs3811699	ENSG00000283189	ENST00000638079	ENSG00000283189	49357578	49358978	hMSC_Adipocyte_47474	openGene2openGene	IBD
metabolic	Adipo_hMSC	rs3801810	chr7	26864711	rs17323934	ENSG00000276528	ENST00000622675	ENSG00000276528	26864052	26865211	hMSC_Adipocyte_65737	openGene2openGene	CRO
metabolic	Adipo_hMSC	rs2017445	chr12	56041720	rs705705	ENSG00000065357	ENST00000549323	DGKA	56041517	56042409	hMSC_Adipocyte_16590	openGene2openGene	VIT
metabolic	Adipo_hMSC	rs10876864	chr12	56042145	rs1131017	ENSG00000123342	ENST00000409200	MMP19	56041517	56042409	hMSC_Adipocyte_16590	openGene2openGene	ALG
metabolic	Adipo_hMSC	rs5758343	chr22	41444403	rs106860	ENSG00000100412	ENST00000471094	ACO2	41444348	41444666	hMSC_Adipocyte_45663	ocr2openGene	ALG
metabolic	Adipo_hMSC	rs5758343	chr22	41444403	rs106860	ENSG00000100412	ENST00000396512	ACO2	41444348	41444666	hMSC_Adipocyte_45663	ocr2openGene	ALG
metabolic	Adipo_hMSC	rs2066819	chr12	56334474	chr12:56334474:GA:G	ENSG00000062485	ENST00000550159	CS	56333578	56334570	hMSC_Adipocyte_16614	openGene2openGene	PSO
metabolic	Adipo_hMSC	rs13153019	chr5	177357611	rs4075959	ENSG00000131187	ENST00000510358	F12	177357188	177358583	hMSC_Adipocyte_59984	openGene2openGene	ALG
metabolic	Adipo_hMSC	rs17323934	chr7	26864711	rs17323934	ENSG00000197576	ENST00000360046	HOXA4	26864052	26865211	hMSC_Adipocyte_65737	openGene2openGene	T1D
metabolic	Adipo_hMSC	rs33993564	chr5	150847337	rs17111376	ENSG00000132912	ENST00000521448	DCTN4	150846969	150847456	hMSC_Adipocyte_59214	openGene2openGene	IBD
metabolic	Adipo_hMSC	rs11643872	chr16	30958165	rs11643872	ENSG00000140682	ENST00000569703	TGFB1I1	30957010	30958535	hMSC_Adipocyte_26612	openGene2openGene	GD
metabolic	Adipo_hMSC	rs7187776	chr16	28824359	rs149808056	ENSG00000260442	ENST00000566956	ATP2A1-AS1	28822507	28824553	hMSC_Adipocyte_26505	openGene2openGene	T1D
metabolic	Adipo_hMSC	rs28449958	chr16	28863883	rs11864750	ENSG00000196296	ENST00000562185	ATP2A1	28863233	28864668	hMSC_Adipocyte_26508	openGene2openGene	IBD
metabolic	Adipo_hMSC	rs12421615	chr11	64285685	rs887314	ENSG00000173486	ENST00000652094	FKBP2	64284435	64285993	hMSC_Adipocyte_12754	openGene2openGene	VIT
metabolic	Adipo_hMSC	rs60920700	chr3	119559621	rs16829980	ENSG00000163389	ENST00000647766	POGLUT1	119559537	119560339	hMSC_Adipocyte_49058	openGene2openGene	VIT
metabolic	Adipo_hMSC	rs663743	chr11	64284975	rs2510066	ENSG00000149761	ENST00000543501	NUDT22	64284435	64285993	hMSC_Adipocyte_12754	openGene2openGene	T1D
metabolic	Adipo_hMSC	rs63406760	chr12	123364549	rs7485502	ENSG00000111361	ENST00000537073	EIF2B1	123364038	123365482	hMSC_Adipocyte_18480	openGene2openGene	ALG
metabolic	Adipo_hMSC	rs11675538	chr2	65431010	rs12993075	ENSG00000198369	ENST00000474228	SPRED2	65430575	65431619	hMSC_Adipocyte_37107	openGene2openGene	UC
metabolic	Adipo_hMSC	rs1463485	chr17	75855710	rs1463485	ENSG00000132481	ENST00000593089	TRIM47	75855018	75856261	hMSC_Adipocyte_30629	openGene2openGene	SLE
metabolic	Adipo_hMSC	rs1170436	chr16	68539392	rs1170443	ENSG00000103044	ENST00000569188	HAS3	68538882	68540264	hMSC_Adipocyte_27287	openGene2openGene	SLE
metabolic	Adipo_hMSC	rs2066819	chr12	56300477	rs2695789	ENSG00000258345	ENST00000550840	ENSG00000258345	56299667	56300891	hMSC_Adipocyte_16612	openGene2openGene	PSO
metabolic	Adipo_hMSC	rs180977001	chr3	58332750	rs185407974	ENSG00000168291	ENST00000480626	PDHB	58332525	58333723	hMSC_Adipocyte_47799	openGene2openGene	SLE
metabolic	Adipo_hMSC	rs28449958	chr16	28822933	rs201131521	ENSG00000178952	ENST00000569217	TUFM	28822507	28824553	hMSC_Adipocyte_26505	openGene2openGene	IBD
metabolic	Adipo_hMSC	rs7187776	chr16	28863801	rs7198606	ENSG00000177548	ENST00000570030	RABEP2	28863233	28864668	hMSC_Adipocyte_26508	openGene2openGene	T1D
metabolic	Adipo_hMSC	rs7207591	chr17	42276943	rs4029774	ENSG00000126561	ENST00000676585	STAT5A	42275588	42277363	hMSC_Adipocyte_29443	openGene2openGene	ALG
metabolic	Adipo_hMSC	rs7187776	chr16	28864161	rs7193733	ENSG00000177548	ENST00000570030	RABEP2	28863233	28864668	hMSC_Adipocyte_26508	openGene2openGene	T1D
metabolic	Adipo_hMSC	rs28449958	chr16	28863801	rs7198606	ENSG00000283845	ENST00000577590	MIR4721	28863233	28864668	hMSC_Adipocyte_26508	openGene2openGene	IBD
metabolic	Adipo_hMSC	rs2066819	chr12	56299736	rs41423244	ENSG00000135517	ENST00000648442	MIP	56299667	56300891	hMSC_Adipocyte_16612	openGene2openGene	PSO
metabolic	Adipo_hMSC	rs17323934	chr7	26865151	rs73069540	ENSG00000005073	ENST00000517402	HOXA11	26864052	26865211	hMSC_Adipocyte_65737	openGene2openGene	T1D
metabolic	Adipo_hMSC	rs2017445	chr12	55996852	rs59877680	ENSG00000139531	ENST00000552813	SUOX	55996818	55997756	hMSC_Adipocyte_16588	openGene2openGene	VIT
metabolic	Adipo_hMSC	rs12445568	chr16	31033576	rs12445650	ENSG00000140682	ENST00000563712	TGFB1I1	31032743	31034457	hMSC_Adipocyte_26616	openGene2openGene	PSO
metabolic	Adipo_hMSC	rs13153019	chr5	177357511	rs4075958	ENSG00000169223	ENST00000502721	LMAN2	177357188	177358583	hMSC_Adipocyte_59984	openGene2openGene	ALG
metabolic	Adipo_hMSC	rs8107548	chr19	49363759	rs2288480	ENSG00000161618	ENST00000598015	ALDH16A1	49363353	49364050	hMSC_Adipocyte_34774	openGene2openGene	MS
metabolic	Adipo_hMSC	rs28449958	chr16	28863801	rs7198606	ENSG00000260442	ENST00000561547	ATP2A1-AS1	28863233	28864668	hMSC_Adipocyte_26508	openGene2openGene	IBD
metabolic	Adipo_hMSC	rs35164067	chr19	10404166	rs73923215	ENSG00000090339	ENST00000588645	ICAM1	10403267	10405054	hMSC_Adipocyte_33234	openGene2openGene	AS
metabolic	Adipo_hMSC	rs250308	chr5	119355998	rs3797339	ENSG00000133835	ENST00000512841	HSD17B4	119355590	119356483	hMSC_Adipocyte_58115	openGene2openGene	ALG
metabolic	Adipo_hMSC	rs10985070	chr9	120928959	rs1930785	ENSG00000119403	ENST00000419155	PHF19	120928385	120929391	hMSC_Adipocyte_75431	openGene2openGene	RA
metabolic	Adipo_hMSC	rs1463485	chr17	75855710	rs1463485	ENSG00000092929	ENST00000585574	UNC13D	75855018	75856261	hMSC_Adipocyte_30629	openGene2openGene	SLE
metabolic	Adipo_hMSC	rs10985070	chr9	120928959	rs1930785	ENSG00000119403	ENST00000373896	PHF19	120928385	120929391	hMSC_Adipocyte_75431	openGene2openGene	RA
metabolic	Adipo_hMSC	rs13153019	chr5	177357611	rs4075959	ENSG00000169223	ENST00000694905	LMAN2	177357188	177358583	hMSC_Adipocyte_59984	openGene2openGene	ALG
metabolic	Adipo_hMSC	rs1170436	chr16	68540042	rs1182968	ENSG00000141076	ENST00000567015	UTP4	68538882	68540264	hMSC_Adipocyte_27287	openGene2openGene	SLE
metabolic	Adipo_hMSC	rs9611565	chr22	41381879	rs2234058	ENSG00000100401	ENST00000405486	RANGAP1	41380926	41382446	hMSC_Adipocyte_45657	openGene2openGene	VIT
metabolic	Adipo_hMSC	rs11611029	chr12	55974294	rs11171710	ENSG00000135404	ENST00000546939	CD63	55973398	55974539	hMSC_Adipocyte_16587	openGene2openGene	HT
metabolic	Adipo_hMSC	rs1170436	chr16	68539384	rs1170444	ENSG00000141076	ENST00000568448	UTP4	68538882	68540264	hMSC_Adipocyte_27287	openGene2openGene	SLE
metabolic	Adipo_hMSC	rs7187776	chr16	28863883	rs11864750	ENSG00000168488	ENST00000570200	ATXN2L	28863233	28864668	hMSC_Adipocyte_26508	openGene2openGene	T1D
metabolic	Adipo_hMSC	rs13018977	chr2	241316415	rs13006939	ENSG00000162804	ENST00000401884	SNED1	241314854	241316657	hMSC_Adipocyte_41804	openGene2openGene	T1D
metabolic	Adipo_hMSC	rs2017445	chr12	56041628	rs705704	ENSG00000135482	ENST00000257940	ZC3H10	56041517	56042409	hMSC_Adipocyte_16590	openGene2openGene	VIT
metabolic	Adipo_hMSC	rs63406760	chr12	123364549	rs7485502	ENSG00000111361	ENST00000452159	EIF2B1	123364038	123365482	hMSC_Adipocyte_18480	openGene2openGene	ALG
metabolic	Adipo_hMSC	rs2017445	chr12	56041628	rs705704	ENSG00000135482	ENST00000549973	ZC3H10	56041517	56042409	hMSC_Adipocyte_16590	openGene2openGene	VIT
metabolic	Adipo_hMSC	rs63406760	chr12	123364549	rs7485502	ENSG00000111361	ENST00000539951	EIF2B1	123364038	123365482	hMSC_Adipocyte_18480	openGene2openGene	ALG
metabolic	Adipo_hMSC	rs10760123	chr9	120929191	rs1930786	ENSG00000119403	ENST00000439674	PHF19	120928385	120929391	hMSC_Adipocyte_75431	openGene2openGene	ALG
metabolic	Adipo_hMSC	rs9926533	chr16	31074149	rs2303222	ENSG00000140691	ENST00000564900	ARMC5	31074135	31074747	hMSC_Adipocyte_26620	openGene2openGene	SLE
metabolic	Adipo_hMSC	rs3197999	chr3	50292395	rs1076872	ENSG00000243477	ENST00000450489	NAA80	50291823	50292778	hMSC_Adipocyte_47525	openGene2openGene	IBD
metabolic	Adipo_hMSC	rs773125	chr12	56042145	rs1131017	ENSG00000170515	ENST00000551061	PA2G4	56041517	56042409	hMSC_Adipocyte_16590	openGene2openGene	RA
metabolic	Adipo_hMSC	rs78865465	chr12	55974117	rs75639074	ENSG00000123374	ENST00000556656	CDK2	55973398	55974539	hMSC_Adipocyte_16587	openGene2openGene	T1D
metabolic	Adipo_hMSC	rs2233424	chr6	44265183	rs2233434	ENSG00000157593	ENST00000393812	SLC35B2	44264840	44265814	hMSC_Adipocyte_61935	openGene2openGene	RA
metabolic	Adipo_hMSC	rs2233424	chr6	44265240	rs2233433	ENSG00000157593	ENST00000537814	SLC35B2	44264840	44265814	hMSC_Adipocyte_61935	ocr2openGene	RA
metabolic	Adipo_hMSC	rs2233424	chr6	44265240	rs2233433	ENSG00000157593	ENST00000615337	SLC35B2	44264840	44265814	hMSC_Adipocyte_61935	ocr2openGene	RA
metabolic	Adipo_hMSC	rs9926533	chr16	31074149	rs2303222	ENSG00000167394	ENST00000426488	ZNF668	31074135	31074747	hMSC_Adipocyte_26620	openGene2openGene	SLE
metabolic	Adipo_hMSC	rs1860545	chr12	6341779	rs767455	ENSG00000111321	ENST00000543190	LTBR	6341609	6342251	hMSC_Adipocyte_15160	openGene2openGene	AS
metabolic	Adipo_hMSC	rs12445568	chr16	31033362	rs58726213	ENSG00000099381	ENST00000262519	SETD1A	31032743	31034457	hMSC_Adipocyte_26616	openGene2openGene	PSO
metabolic	Adipo_hMSC	rs78865465	chr12	55974117	rs75639074	ENSG00000135404	ENST00000548160	CD63	55973398	55974539	hMSC_Adipocyte_16587	openGene2openGene	T1D
metabolic	Adipo_hMSC	rs28449958	chr16	28864161	rs7193733	ENSG00000177548	ENST00000562590	RABEP2	28863233	28864668	hMSC_Adipocyte_26508	openGene2openGene	IBD
metabolic	Adipo_hMSC	rs10876864	chr12	56042145	rs1131017	ENSG00000065357	ENST00000550115	DGKA	56041517	56042409	hMSC_Adipocyte_16590	openGene2openGene	ALG
metabolic	Adipo_hMSC	rs10876864	chr12	56042145	rs1131017	ENSG00000065357	ENST00000549097	DGKA	56041517	56042409	hMSC_Adipocyte_16590	openGene2openGene	ALG
metabolic	Adipo_hMSC	rs663743	chr11	64284975	rs2510066	ENSG00000110011	ENST00000321685	DNAJC4	64284435	64285993	hMSC_Adipocyte_12754	openGene2openGene	T1D
metabolic	Adipo_hMSC	rs663743	chr11	64285685	rs887314	ENSG00000110011	ENST00000355040	DNAJC4	64284435	64285993	hMSC_Adipocyte_12754	openGene2openGene	T1D
metabolic	Adipo_hMSC	rs28449958	chr16	28863801	rs7198606	ENSG00000177548	ENST00000358201	RABEP2	28863233	28864668	hMSC_Adipocyte_26508	openGene2openGene	IBD
metabolic	Adipo_hMSC	rs7127214	chr11	36314713	rs2218565	ENSG00000135362	ENST00000532578	PRR5L	36314226	36314770	hMSC_Adipocyte_12131	ocr2openGene	JIA
metabolic	Adipo_hMSC	rs2066819	chr12	56334216	rs2371494	ENSG00000139613	ENST00000552674	SMARCC2	56333578	56334570	hMSC_Adipocyte_16614	openGene2openGene	PSO
metabolic	Adipo_hMSC	rs80262450	chr18	12777326	rs7237497	ENSG00000175354	ENST00000591115	PTPN2	12776769	12778080	hMSC_Adipocyte_31351	openGene2openGene	IBD
metabolic	Adipo_hMSC	rs12537284	chr7	129091723	rs13240595	ENSG00000230359	ENST00000635637	TPI1P2	129091329	129091824	hMSC_Adipocyte_68298	ocr2openGene	SLE
metabolic	Adipo_hMSC	rs2066819	chr12	56299736	rs41423244	ENSG00000135469	ENST00000549545	COQ10A	56299667	56300891	hMSC_Adipocyte_16612	openGene2openGene	PSO
metabolic	Adipo_hMSC	rs10761648	chr10	62594503	rs10761648	ENSG00000122877	ENST00000411732	EGR2	62594081	62594557	hMSC_Adipocyte_8818	ocr2openGene	UC
metabolic	Adipo_hMSC	rs1463485	chr17	75855710	rs1463485	ENSG00000132475	ENST00000254810	H3-3B	75855018	75856261	hMSC_Adipocyte_30629	openGene2openGene	SLE
metabolic	Adipo_hMSC	rs10876864	chr12	56007301	rs10876864	ENSG00000197728	ENST00000548590	RPS26	56007220	56008141	hMSC_Adipocyte_16589	openGene2openGene	ALG
metabolic	Adipo_hMSC	rs7512552	chr1	150487216	rs3840449	ENSG00000143369	ENST00000496744	ECM1	150487135	150487684	hMSC_Adipocyte_4174	openGene2openGene	ECZ
metabolic	Adipo_hMSC	rs2066819	chr12	56333921	rs80317430	ENSG00000139613	ENST00000347471	SMARCC2	56333578	56334570	hMSC_Adipocyte_16614	openGene2openGene	PSO
metabolic	Adipo_hMSC	rs77599401	chr1	206685302	rs181345810	ENSG00000143479	ENST00000649163	DYRK3	206684613	206686386	hMSC_Adipocyte_5996	openGene2openGene	T1D
metabolic	Adipo_hMSC	rs17849501	chr1	183471396	rs41272536	ENSG00000162704	ENST00000367534	ARPC5	183471034	183473082	hMSC_Adipocyte_5364	openGene2openGene	SLE
metabolic	Adipo_hMSC	rs2256814	chr20	63740688	rs1741708	ENSG00000197114	ENST00000472711	ZGPAT	63739966	63741398	hMSC_Adipocyte_43778	openGene2openGene	MS
metabolic	Adipo_hMSC	rs34840245	chr6	34757701	rs7743724	ENSG00000272288	ENST00000606496	ILRUN-AS1	34756892	34757765	hMSC_Adipocyte_61527	openGene2openGene	SLE
metabolic	Adipo_hMSC	rs773125	chr12	56042145	rs1131017	ENSG00000170473	ENST00000454792	PYM1	56041517	56042409	hMSC_Adipocyte_16590	openGene2openGene	RA
metabolic	Adipo_hMSC	rs3197999	chr3	48685869	rs6792510	ENSG00000068745	ENST00000424035	IP6K2	48685511	48686422	hMSC_Adipocyte_47440	openGene2openGene	IBD
metabolic	Adipo_hMSC	rs773125	chr12	56042145	rs1131017	ENSG00000139531	ENST00000552363	SUOX	56041517	56042409	hMSC_Adipocyte_16590	openGene2openGene	RA
metabolic	Adipo_hMSC	rs1701704	chr12	56041628	rs705704	ENSG00000135404	ENST00000552692	CD63	56041517	56042409	hMSC_Adipocyte_16590	openGene2openGene	T1D
metabolic	Adipo_hMSC	rs28449958	chr16	28880144	rs8055138	ENSG00000177548	ENST00000561803	RABEP2	28879605	28880539	hMSC_Adipocyte_26509	openGene2openGene	IBD
metabolic	Adipo_hMSC	rs7204270	chr16	30186830	rs1132812	ENSG00000102879	ENST00000562129	CORO1A	30186543	30187764	hMSC_Adipocyte_26562	openGene2openGene	MS
metabolic	Adipo_hMSC	rs12445568	chr16	31033362	rs58726213	ENSG00000178226	ENST00000571878	PRSS36	31032743	31034457	hMSC_Adipocyte_26616	openGene2openGene	PSO
metabolic	Adipo_hMSC	rs7132277	chr12	123043858	rs655293	ENSG00000051825	ENST00000606320	MPHOSPH9	123043472	123044087	hMSC_Adipocyte_18468	ocr2openGene	MS
metabolic	Adipo_hMSC	rs10849448	chr12	6384185	rs10849448	ENSG00000111319	ENST00000536788	SCNN1A	6383457	6384498	hMSC_Adipocyte_15168	openGene2openGene	JIA
metabolic	Adipo_hMSC	rs773125	chr12	56042145	rs1131017	ENSG00000123353	ENST00000546645	ORMDL2	56041517	56042409	hMSC_Adipocyte_16590	openGene2openGene	RA
metabolic	Adipo_hMSC	rs2066819	chr12	56334474	chr12:56334474:GA:G	ENSG00000062485	ENST00000549221	CS	56333578	56334570	hMSC_Adipocyte_16614	openGene2openGene	PSO
metabolic	Adipo_hMSC	rs60920700	chr3	119559610	rs41271391	ENSG00000163389	ENST00000647766	POGLUT1	119559537	119560339	hMSC_Adipocyte_49058	openGene2openGene	VIT
metabolic	Adipo_hMSC	rs17849502	chr1	183471396	rs41272536	ENSG00000143344	ENST00000304685	RGL1	183471034	183473082	hMSC_Adipocyte_5364	openGene2openGene	SLE
metabolic	Adipo_hMSC	rs17323934	chr7	26865151	rs73069540	ENSG00000197576	ENST00000511914	HOXA4	26864052	26865211	hMSC_Adipocyte_65737	openGene2openGene	T1D
metabolic	Adipo_hMSC	rs12720356	chr19	10380329	rs2304257	ENSG00000267673	ENST00000343376	FDX2	10380133	10381064	hMSC_Adipocyte_33233	openGene2openGene	T1D
metabolic	Adipo_hMSC	rs2017445	chr12	56041628	rs705704	ENSG00000135404	ENST00000548898	CD63	56041517	56042409	hMSC_Adipocyte_16590	openGene2openGene	VIT
metabolic	Adipo_hMSC	rs28449958	chr16	28863801	rs7198606	ENSG00000196296	ENST00000536376	ATP2A1	28863233	28864668	hMSC_Adipocyte_26508	openGene2openGene	IBD
metabolic	Adipo_hMSC	rs73081554	chr3	58332737	rs180977001	ENSG00000168291	ENST00000469364	PDHB	58332525	58333723	hMSC_Adipocyte_47799	openGene2openGene	RA
metabolic	Adipo_hMSC	rs12421615	chr11	64284975	rs2510066	ENSG00000002330	ENST00000394531	BAD	64284435	64285993	hMSC_Adipocyte_12754	openGene2openGene	VIT
metabolic	Adipo_hMSC	rs28449958	chr16	28822933	rs201131521	ENSG00000196296	ENST00000357084	ATP2A1	28822507	28824553	hMSC_Adipocyte_26505	openGene2openGene	IBD
metabolic	Adipo_hMSC	rs60920700	chr3	119559846	rs41271393	ENSG00000163389	ENST00000647766	POGLUT1	119559537	119560339	hMSC_Adipocyte_49058	openGene2openGene	VIT
metabolic	Adipo_hMSC	rs60920700	chr3	119559621	rs16829980	ENSG00000163389	ENST00000460339	POGLUT1	119559537	119560339	hMSC_Adipocyte_49058	openGene2openGene	VIT
metabolic	Adipo_hMSC	rs10883723	chr10	102502871	rs2296590	ENSG00000171206	ENST00000479004	TRIM8	102501919	102503110	hMSC_Adipocyte_10054	openGene2openGene	ALG
metabolic	Adipo_hMSC	rs2017445	chr12	56041720	rs705705	ENSG00000170473	ENST00000557259	PYM1	56041517	56042409	hMSC_Adipocyte_16590	openGene2openGene	VIT
metabolic	Adipo_hMSC	rs663743	chr11	64285685	rs887314	ENSG00000149761	ENST00000534929	NUDT22	64284435	64285993	hMSC_Adipocyte_12754	openGene2openGene	T1D
metabolic	Adipo_hMSC	rs77599401	chr1	206685302	rs181345810	ENSG00000143479	ENST00000489878	DYRK3	206684613	206686386	hMSC_Adipocyte_5996	openGene2openGene	T1D
metabolic	Adipo_hMSC	rs2196171	chr2	197785535	rs771018	ENSG00000115540	ENST00000409360	MOB4	197784915	197786882	hMSC_Adipocyte_40349	openGene2openGene	SLE
metabolic	Adipo_hMSC	rs3197999	chr3	49501499	rs6766131	ENSG00000173402	ENST00000466701	DAG1	49500404	49501538	hMSC_Adipocyte_47483	ocr2openGene	IBD
metabolic	Adipo_hMSC	rs7132277	chr12	123043858	rs655293	ENSG00000111325	ENST00000542117	OGFOD2	123043472	123044087	hMSC_Adipocyte_18468	ocr2openGene	MS
metabolic	Adipo_hMSC	rs2066819	chr12	56267121	rs60542959	ENSG00000258345	ENST00000550840	ENSG00000258345	56266614	56267708	hMSC_Adipocyte_16611	openGene2openGene	PSO
metabolic	Adipo_hMSC	rs28449958	chr16	28863883	rs11864750	ENSG00000196296	ENST00000357084	ATP2A1	28863233	28864668	hMSC_Adipocyte_26508	openGene2openGene	IBD
metabolic	Adipo_hMSC	rs28449958	chr16	28863801	rs7198606	ENSG00000196296	ENST00000395503	ATP2A1	28863233	28864668	hMSC_Adipocyte_26508	openGene2openGene	IBD
metabolic	Adipo_hMSC	rs7187776	chr16	28863801	rs7198606	ENSG00000177548	ENST00000358201	RABEP2	28863233	28864668	hMSC_Adipocyte_26508	openGene2openGene	T1D
metabolic	Adipo_hMSC	rs36014129	chr6	26021644	rs41266779	ENSG00000197061	ENST00000377803	H4C3	26021073	26022046	hMSC_Adipocyte_61010	openGene2openGene	SLE
metabolic	Adipo_hMSC	rs1170436	chr16	68540042	rs1182968	ENSG00000141076	ENST00000352319	UTP4	68538882	68540264	hMSC_Adipocyte_27287	openGene2openGene	SLE
metabolic	Adipo_hMSC	rs1170436	chr16	68539392	rs1170443	ENSG00000141076	ENST00000352319	UTP4	68538882	68540264	hMSC_Adipocyte_27287	openGene2openGene	SLE
metabolic	Adipo_hMSC	rs11643872	chr16	30958165	rs11643872	ENSG00000167395	ENST00000394979	ZNF646	30957010	30958535	hMSC_Adipocyte_26612	openGene2openGene	GD
metabolic	Adipo_hMSC	rs2017445	chr12	55996852	rs59877680	ENSG00000139531	ENST00000266971	SUOX	55996818	55997756	hMSC_Adipocyte_16588	openGene2openGene	VIT
metabolic	Adipo_hMSC	rs12445568	chr16	31033362	rs58726213	ENSG00000140682	ENST00000565360	TGFB1I1	31032743	31034457	hMSC_Adipocyte_26616	openGene2openGene	PSO
metabolic	Adipo_hMSC	rs694739	chr11	64284975	rs2510066	ENSG00000126432	ENST00000265462	PRDX5	64284435	64285993	hMSC_Adipocyte_12754	openGene2openGene	MS
metabolic	Adipo_hMSC	rs28449958	chr16	28822933	rs201131521	ENSG00000260442	ENST00000686664	ATP2A1-AS1	28822507	28824553	hMSC_Adipocyte_26505	openGene2openGene	IBD
metabolic	Adipo_hMSC	rs28449958	chr16	28824361	rs138159013	ENSG00000260442	ENST00000686664	ATP2A1-AS1	28822507	28824553	hMSC_Adipocyte_26505	openGene2openGene	IBD
metabolic	Adipo_hMSC	rs63406760	chr12	122966218	rs4148856	ENSG00000111325	ENST00000545976	OGFOD2	122965765	122966836	hMSC_Adipocyte_18464	openGene2openGene	ALG
metabolic	Adipo_hMSC	rs12128789	chr1	212700215	rs3754482	ENSG00000203705	ENST00000532324	TATDN3	212698987	212700700	hMSC_Adipocyte_6250	openGene2openGene	T1D
metabolic	Adipo_hMSC	rs3801810	chr7	26864711	rs17323934	ENSG00000253552	ENST00000593438	HOXA-AS2	26864052	26865211	hMSC_Adipocyte_65737	openGene2openGene	CRO
metabolic	Adipo_hMSC	rs1701704	chr12	56041628	rs705704	ENSG00000170473	ENST00000454792	PYM1	56041517	56042409	hMSC_Adipocyte_16590	openGene2openGene	T1D
metabolic	Adipo_hMSC	rs12421615	chr11	64284975	rs2510066	ENSG00000173457	ENST00000309318	PPP1R14B	64284435	64285993	hMSC_Adipocyte_12754	openGene2openGene	VIT
metabolic	Adipo_hMSC	rs63406760	chr12	122966218	rs4148856	ENSG00000051825	ENST00000535049	MPHOSPH9	122965765	122966836	hMSC_Adipocyte_18464	openGene2openGene	ALG
metabolic	Adipo_hMSC	rs63406760	chr12	123233754	rs1727332	ENSG00000182196	ENST00000392435	ARL6IP4	123232530	123233892	hMSC_Adipocyte_18477	openGene2openGene	ALG
metabolic	Adipo_hMSC	rs63406760	chr12	123233754	rs1727332	ENSG00000182196	ENST00000392433	ARL6IP4	123232530	123233892	hMSC_Adipocyte_18477	openGene2openGene	ALG
metabolic	Adipo_hMSC	rs11714843	chr3	119498465	rs2280670	ENSG00000176142	ENST00000497993	TMEM39A	119498094	119499013	hMSC_Adipocyte_49056	openGene2openGene	JIA
metabolic	Adipo_hMSC	rs13205210	chr6	34757701	rs7743724	ENSG00000272288	ENST00000689838	ILRUN-AS1	34756892	34757765	hMSC_Adipocyte_61527	openGene2openGene	SLE
metabolic	Adipo_hMSC	rs10876864	chr12	56042145	rs1131017	ENSG00000065357	ENST00000331886	DGKA	56041517	56042409	hMSC_Adipocyte_16590	openGene2openGene	ALG
metabolic	Adipo_hMSC	rs1701704	chr12	56041628	rs705704	ENSG00000205323	ENST00000552080	SARNP	56041517	56042409	hMSC_Adipocyte_16590	openGene2openGene	T1D
metabolic	Adipo_hMSC	rs7132277	chr12	123043858	rs655293	ENSG00000111325	ENST00000228922	OGFOD2	123043472	123044087	hMSC_Adipocyte_18468	ocr2openGene	MS
metabolic	Adipo_hMSC	rs10876864	chr12	56042145	rs1131017	ENSG00000135404	ENST00000552692	CD63	56041517	56042409	hMSC_Adipocyte_16590	openGene2openGene	ALG
metabolic	Adipo_hMSC	rs13018977	chr2	241316415	rs13006939	ENSG00000168397	ENST00000475195	ATG4B	241314854	241316657	hMSC_Adipocyte_41804	openGene2openGene	T1D
metabolic	Adipo_hMSC	rs13018977	chr2	241316415	rs13006939	ENSG00000168397	ENST00000483778	ATG4B	241314854	241316657	hMSC_Adipocyte_41804	openGene2openGene	T1D
metabolic	Adipo_hMSC	rs8107548	chr19	49363759	rs2288480	ENSG00000104872	ENST00000595516	PIH1D1	49363353	49364050	hMSC_Adipocyte_34774	openGene2openGene	MS
metabolic	Adipo_hMSC	rs4976646	chr5	177367190	rs12654812	ENSG00000131188	ENST00000510492	PRR7	177366705	177367638	hMSC_Adipocyte_59986	openGene2openGene	MS
metabolic	Adipo_hMSC	rs663743	chr11	64284975	rs2510066	ENSG00000110011	ENST00000355040	DNAJC4	64284435	64285993	hMSC_Adipocyte_12754	openGene2openGene	T1D
metabolic	Adipo_hMSC	rs663743	chr11	64284975	rs2510066	ENSG00000173457	ENST00000392210	PPP1R14B	64284435	64285993	hMSC_Adipocyte_12754	openGene2openGene	T1D
metabolic	Adipo_hMSC	rs78865465	chr12	55974117	rs75639074	ENSG00000205323	ENST00000546604	SARNP	55973398	55974539	hMSC_Adipocyte_16587	openGene2openGene	T1D
metabolic	Adipo_hMSC	rs1194	chr6	35185788	rs9348970	ENSG00000124678	ENST00000504758	TCP11	35185219	35185954	hMSC_Adipocyte_61544	ocr2openGene	SLE
metabolic	Adipo_hMSC	rs10876864	chr12	56042145	rs1131017	ENSG00000135404	ENST00000546939	CD63	56041517	56042409	hMSC_Adipocyte_16590	openGene2openGene	ALG
metabolic	Adipo_hMSC	rs2017445	chr12	56041628	rs705704	ENSG00000065357	ENST00000547324	DGKA	56041517	56042409	hMSC_Adipocyte_16590	openGene2openGene	VIT
metabolic	Adipo_hMSC	rs10947428	chr6	33761941	rs61004913	ENSG00000161896	ENST00000293756	IP6K3	33761655	33762500	hMSC_Adipocyte_61487	ocr2openGene	ALG
metabolic	Adipo_hMSC	rs13018977	chr2	241316415	rs13006939	ENSG00000168385	ENST00000494824	SEPTIN2	241314854	241316657	hMSC_Adipocyte_41804	openGene2openGene	T1D
metabolic	Adipo_hMSC	rs3197999	chr3	49500406	rs35261698	ENSG00000173402	ENST00000452317	DAG1	49500404	49501538	hMSC_Adipocyte_47483	ocr2openGene	IBD
metabolic	Adipo_hMSC	rs773125	chr12	56042145	rs1131017	ENSG00000111540	ENST00000548068	RAB5B	56041517	56042409	hMSC_Adipocyte_16590	openGene2openGene	RA
metabolic	Adipo_hMSC	rs3197999	chr3	49501499	rs6766131	ENSG00000173402	ENST00000539901	DAG1	49500404	49501538	hMSC_Adipocyte_47483	ocr2openGene	IBD
metabolic	Adipo_hMSC	rs1463485	chr17	75855927	rs936394	ENSG00000132475	ENST00000591890	H3-3B	75855018	75856261	hMSC_Adipocyte_30629	openGene2openGene	SLE
metabolic	Adipo_hMSC	rs2196171	chr2	197785535	rs771018	ENSG00000115540	ENST00000448447	MOB4	197784915	197786882	hMSC_Adipocyte_40349	openGene2openGene	SLE
metabolic	Adipo_hMSC	rs6738825	chr2	197785535	rs771018	ENSG00000115540	ENST00000417097	MOB4	197784915	197786882	hMSC_Adipocyte_40349	openGene2openGene	SLE
metabolic	Adipo_hMSC	rs1800693	chr12	6341779	rs767455	ENSG00000215039	ENST00000659623	CD27-AS1	6341609	6342251	hMSC_Adipocyte_15160	openGene2openGene	MS
metabolic	Adipo_hMSC	rs7204270	chr16	30186830	rs1132812	ENSG00000250616	ENST00000693600	YPEL3-DT	30186543	30187764	hMSC_Adipocyte_26562	openGene2openGene	MS
metabolic	Adipo_hMSC	rs663743	chr11	64284975	rs2510066	ENSG00000173264	ENST00000536282	GPR137	64284435	64285993	hMSC_Adipocyte_12754	openGene2openGene	T1D
metabolic	Adipo_hMSC	rs773125	chr12	56042145	rs1131017	ENSG00000065357	ENST00000546895	DGKA	56041517	56042409	hMSC_Adipocyte_16590	openGene2openGene	RA
metabolic	Adipo_hMSC	rs12421615	chr11	64285685	rs887314	ENSG00000173264	ENST00000545366	GPR137	64284435	64285993	hMSC_Adipocyte_12754	openGene2openGene	VIT
metabolic	Adipo_hMSC	rs1800693	chr12	6341779	rs767455	ENSG00000139190	ENST00000535927	VAMP1	6341609	6342251	hMSC_Adipocyte_15160	openGene2openGene	MS
metabolic	Adipo_hMSC	rs773125	chr12	56042145	rs1131017	ENSG00000065357	ENST00000552652	DGKA	56041517	56042409	hMSC_Adipocyte_16590	openGene2openGene	RA
metabolic	Adipo_hMSC	rs2066819	chr12	56334474	chr12:56334474:GA:G	ENSG00000170581	ENST00000651915	STAT2	56333578	56334570	hMSC_Adipocyte_16614	openGene2openGene	PSO
metabolic	Adipo_hMSC	rs80262450	chr18	12777604	rs2847274	ENSG00000175354	ENST00000353319	PTPN2	12776769	12778080	hMSC_Adipocyte_31351	openGene2openGene	IBD
metabolic	Adipo_hMSC	rs28449958	chr16	28880144	rs8055138	ENSG00000177548	ENST00000544477	RABEP2	28879605	28880539	hMSC_Adipocyte_26509	openGene2openGene	IBD
metabolic	Adipo_hMSC	rs2066819	chr12	56334474	chr12:56334474:GA:G	ENSG00000170581	ENST00000650805	STAT2	56333578	56334570	hMSC_Adipocyte_16614	openGene2openGene	PSO
metabolic	Adipo_hMSC	rs3197999	chr3	48685869	rs6792510	ENSG00000068745	ENST00000449563	IP6K2	48685511	48686422	hMSC_Adipocyte_47440	openGene2openGene	IBD
metabolic	Adipo_hMSC	rs12421615	chr11	64284975	rs2510066	ENSG00000173486	ENST00000309366	FKBP2	64284435	64285993	hMSC_Adipocyte_12754	openGene2openGene	VIT
metabolic	Adipo_hMSC	rs17323934	chr7	26864711	rs17323934	ENSG00000197576	ENST00000428284	HOXA4	26864052	26865211	hMSC_Adipocyte_65737	openGene2openGene	T1D
metabolic	Adipo_hMSC	rs60920700	chr3	119559621	rs16829980	ENSG00000163389	ENST00000390401	POGLUT1	119559537	119560339	hMSC_Adipocyte_49058	openGene2openGene	VIT
metabolic	Adipo_hMSC	rs1048990	chr14	35122110	rs28365850	ENSG00000100906	ENST00000555371	NFKBIA	35121633	35123036	hMSC_Adipocyte_21186	openGene2openGene	ALG
metabolic	Adipo_hMSC	rs2495365	chr1	2556327	rs2227313	ENSG00000116151	ENST00000606372	MORN1	2555537	2557390	hMSC_Adipocyte_102	openGene2openGene	UC
metabolic	Adipo_hMSC	rs147868091	chr21	34545087	rs2834519	ENSG00000159200	ENST00000381132	RCAN1	34545017	34545897	hMSC_Adipocyte_44281	ocr2openGene	RA
metabolic	Adipo_hMSC	rs2017445	chr12	56041720	rs705705	ENSG00000170473	ENST00000408946	PYM1	56041517	56042409	hMSC_Adipocyte_16590	openGene2openGene	VIT
metabolic	Adipo_hMSC	rs2017445	chr12	56041720	rs705705	ENSG00000170473	ENST00000454792	PYM1	56041517	56042409	hMSC_Adipocyte_16590	openGene2openGene	VIT
metabolic	Adipo_hMSC	rs60920700	chr3	119559610	rs41271391	ENSG00000163389	ENST00000460339	POGLUT1	119559537	119560339	hMSC_Adipocyte_49058	openGene2openGene	VIT
metabolic	Adipo_hMSC	rs7187776	chr16	28824359	rs149808056	ENSG00000260442	ENST00000691192	ATP2A1-AS1	28822507	28824553	hMSC_Adipocyte_26505	openGene2openGene	T1D
metabolic	Adipo_hMSC	rs7187776	chr16	28824359	rs149808056	ENSG00000260442	ENST00000561547	ATP2A1-AS1	28822507	28824553	hMSC_Adipocyte_26505	openGene2openGene	T1D
metabolic	Adipo_hMSC	rs3197999	chr3	50292395	rs1076872	ENSG00000114353	ENST00000451956	GNAI2	50291823	50292778	hMSC_Adipocyte_47525	openGene2openGene	IBD
metabolic	Adipo_hMSC	rs28449958	chr16	28822933	rs201131521	ENSG00000196296	ENST00000395503	ATP2A1	28822507	28824553	hMSC_Adipocyte_26505	openGene2openGene	IBD
metabolic	Adipo_hMSC	rs2495365	chr1	2556327	rs2227313	ENSG00000157873	ENST00000496064	TNFRSF14	2555537	2557390	hMSC_Adipocyte_102	openGene2openGene	UC
metabolic	Adipo_hMSC	rs12421615	chr11	64285685	rs887314	ENSG00000173486	ENST00000449942	FKBP2	64284435	64285993	hMSC_Adipocyte_12754	openGene2openGene	VIT
metabolic	Adipo_hMSC	rs28449958	chr16	28824361	rs138159013	ENSG00000196296	ENST00000563975	ATP2A1	28822507	28824553	hMSC_Adipocyte_26505	openGene2openGene	IBD
metabolic	Adipo_hMSC	rs60920700	chr3	119560301	rs34394661	ENSG00000163389	ENST00000460339	POGLUT1	119559537	119560339	hMSC_Adipocyte_49058	openGene2openGene	VIT
metabolic	Adipo_hMSC	rs10883723	chr10	102502871	rs2296590	ENSG00000171206	ENST00000646349	TRIM8	102501919	102503110	hMSC_Adipocyte_10054	openGene2openGene	ALG
metabolic	Adipo_hMSC	rs663743	chr11	64284975	rs2510066	ENSG00000149761	ENST00000537707	NUDT22	64284435	64285993	hMSC_Adipocyte_12754	openGene2openGene	T1D
metabolic	Adipo_hMSC	rs28449958	chr16	28863801	rs7198606	ENSG00000176953	ENST00000564978	NFATC2IP	28863233	28864668	hMSC_Adipocyte_26508	openGene2openGene	IBD
metabolic	Adipo_hMSC	rs1800693	chr12	6341779	rs767455	ENSG00000215039	ENST00000659820	CD27-AS1	6341609	6342251	hMSC_Adipocyte_15160	openGene2openGene	MS
metabolic	Adipo_hMSC	rs1800693	chr12	6341779	rs767455	ENSG00000111319	ENST00000542260	SCNN1A	6341609	6342251	hMSC_Adipocyte_15160	openGene2openGene	MS
metabolic	Adipo_hMSC	rs1463485	chr17	75855710	rs1463485	ENSG00000132481	ENST00000592942	TRIM47	75855018	75856261	hMSC_Adipocyte_30629	openGene2openGene	SLE
metabolic	Adipo_hMSC	rs28449958	chr16	28863883	rs11864750	ENSG00000196296	ENST00000563975	ATP2A1	28863233	28864668	hMSC_Adipocyte_26508	openGene2openGene	IBD
metabolic	Adipo_hMSC	rs28449958	chr16	28864161	rs7193733	ENSG00000196296	ENST00000563975	ATP2A1	28863233	28864668	hMSC_Adipocyte_26508	openGene2openGene	IBD
metabolic	Adipo_hMSC	rs1170436	chr16	68539384	rs1170444	ENSG00000141076	ENST00000567460	UTP4	68538882	68540264	hMSC_Adipocyte_27287	openGene2openGene	SLE
metabolic	Adipo_hMSC	rs28449958	chr16	28863883	rs11864750	ENSG00000283845	ENST00000577590	MIR4721	28863233	28864668	hMSC_Adipocyte_26508	openGene2openGene	IBD
metabolic	Adipo_hMSC	rs7187776	chr16	28863801	rs7198606	ENSG00000168488	ENST00000382686	ATXN2L	28863233	28864668	hMSC_Adipocyte_26508	openGene2openGene	T1D
metabolic	Adipo_hMSC	rs41295159	chr10	6151852	rs78938174	ENSG00000134453	ENST00000437845	RBM17	6151119	6151899	hMSC_Adipocyte_7499	openGene2openGene	T1D
metabolic	Adipo_hMSC	rs12445568	chr16	31033362	rs58726213	ENSG00000140682	ENST00000561785	TGFB1I1	31032743	31034457	hMSC_Adipocyte_26616	openGene2openGene	PSO
metabolic	Adipo_hMSC	rs694739	chr11	64284975	rs2510066	ENSG00000286264	ENST00000650773	ENSG00000286264	64284435	64285993	hMSC_Adipocyte_12754	openGene2openGene	MS
metabolic	Adipo_hMSC	rs34804116	chr5	73233095	rs4457052	ENSG00000251493	ENST00000615637	FOXD1	73232743	73234126	hMSC_Adipocyte_57095	ocr2openGene	CRO
metabolic	Adipo_hMSC	rs60920700	chr3	119559610	rs41271391	ENSG00000144843	ENST00000485496	ADPRH	119559537	119560339	hMSC_Adipocyte_49058	openGene2openGene	VIT
metabolic	Adipo_hMSC	rs1800693	chr12	6341779	rs767455	ENSG00000111639	ENST00000543164	MRPL51	6341609	6342251	hMSC_Adipocyte_15160	openGene2openGene	MS
metabolic	Adipo_hMSC	rs2066819	chr12	56334474	chr12:56334474:GA:G	ENSG00000062485	ENST00000547298	CS	56333578	56334570	hMSC_Adipocyte_16614	openGene2openGene	PSO
metabolic	Adipo_hMSC	rs1800693	chr12	6341779	rs767455	ENSG00000111639	ENST00000540949	MRPL51	6341609	6342251	hMSC_Adipocyte_15160	openGene2openGene	MS
metabolic	Adipo_hMSC	rs2017445	chr12	56041628	rs705704	ENSG00000170515	ENST00000303305	PA2G4	56041517	56042409	hMSC_Adipocyte_16590	openGene2openGene	VIT
metabolic	Adipo_hMSC	rs12421615	chr11	64285685	rs887314	ENSG00000173153	ENST00000000442	ESRRA	64284435	64285993	hMSC_Adipocyte_12754	openGene2openGene	VIT
metabolic	Adipo_hMSC	rs3197999	chr3	48685869	rs6792510	ENSG00000213672	ENST00000453349	NCKIPSD	48685511	48686422	hMSC_Adipocyte_47440	openGene2openGene	IBD
metabolic	Adipo_hMSC	rs3197999	chr3	48685869	rs6792510	ENSG00000213672	ENST00000454134	NCKIPSD	48685511	48686422	hMSC_Adipocyte_47440	openGene2openGene	IBD
metabolic	Adipo_hMSC	rs28449958	chr16	28863883	rs11864750	ENSG00000176953	ENST00000564978	NFATC2IP	28863233	28864668	hMSC_Adipocyte_26508	openGene2openGene	IBD
metabolic	Adipo_hMSC	rs12421615	chr11	64285685	rs887314	ENSG00000173264	ENST00000313074	GPR137	64284435	64285993	hMSC_Adipocyte_12754	openGene2openGene	VIT
metabolic	Adipo_hMSC	rs3091307	chr5	132656717	rs1881457	ENSG00000164404	ENST00000624492	GDF9	132655867	132657040	hMSC_Adipocyte_58455	openGene2openGene	ALG
metabolic	Adipo_hMSC	rs3197999	chr3	49171432	rs4955420	ENSG00000173421	ENST00000296449	IHO1	49170973	49171999	hMSC_Adipocyte_47462	openGene2openGene	IBD
metabolic	Adipo_hMSC	rs28449958	chr16	28880144	rs8055138	ENSG00000177548	ENST00000564473	RABEP2	28879605	28880539	hMSC_Adipocyte_26509	openGene2openGene	IBD
metabolic	Adipo_hMSC	rs11755393	chr6	34792104	rs13215181	ENSG00000272288	ENST00000606971	ILRUN-AS1	34791427	34793203	hMSC_Adipocyte_61529	openGene2openGene	SLE
metabolic	Adipo_hMSC	rs11755393	chr6	34792107	rs6934662	ENSG00000272288	ENST00000606971	ILRUN-AS1	34791427	34793203	hMSC_Adipocyte_61529	openGene2openGene	SLE
metabolic	Adipo_hMSC	rs17323934	chr7	26864711	rs17323934	ENSG00000253552	ENST00000521159	HOXA-AS2	26864052	26865211	hMSC_Adipocyte_65737	openGene2openGene	T1D
metabolic	Adipo_hMSC	rs10876864	chr12	56080024	rs7297175	ENSG00000135482	ENST00000552345	ZC3H10	56078974	56080630	hMSC_Adipocyte_16594	openGene2openGene	ALG
metabolic	Adipo_hMSC	rs2233424	chr6	44265183	rs2233434	ENSG00000157593	ENST00000615337	SLC35B2	44264840	44265814	hMSC_Adipocyte_61935	ocr2openGene	RA
metabolic	Adipo_hMSC	rs12421615	chr11	64285685	rs887314	ENSG00000149743	ENST00000536234	TRPT1	64284435	64285993	hMSC_Adipocyte_12754	openGene2openGene	VIT
metabolic	Adipo_hMSC	rs78865465	chr12	55974117	rs75639074	ENSG00000123374	ENST00000555357	CDK2	55973398	55974539	hMSC_Adipocyte_16587	openGene2openGene	T1D
metabolic	Adipo_hMSC	rs793108	chr10	31133742	rs3839909	ENSG00000148516	ENST00000606161	ZEB1	31133666	31134911	hMSC_Adipocyte_8148	ocr2openGene	MS
metabolic	Adipo_hMSC	rs2066819	chr12	56333921	rs80317430	ENSG00000062485	ENST00000351328	CS	56333578	56334570	hMSC_Adipocyte_16614	openGene2openGene	PSO
metabolic	Adipo_hMSC	rs663743	chr11	64285685	rs887314	ENSG00000110011	ENST00000536006	DNAJC4	64284435	64285993	hMSC_Adipocyte_12754	openGene2openGene	T1D
metabolic	Adipo_hMSC	rs10876864	chr12	56042145	rs1131017	ENSG00000065357	ENST00000556001	DGKA	56041517	56042409	hMSC_Adipocyte_16590	openGene2openGene	ALG
metabolic	Adipo_hMSC	rs663743	chr11	64285685	rs887314	ENSG00000173457	ENST00000309318	PPP1R14B	64284435	64285993	hMSC_Adipocyte_12754	openGene2openGene	T1D
metabolic	Adipo_hMSC	rs5743618	chr4	38804814	rs200232721	ENSG00000174125	ENST00000506146	TLR1	38804535	38804987	hMSC_Adipocyte_52271	openGene2openGene	ALG
metabolic	Adipo_hMSC	rs10876864	chr12	56042145	rs1131017	ENSG00000065357	ENST00000551615	DGKA	56041517	56042409	hMSC_Adipocyte_16590	openGene2openGene	ALG
metabolic	Adipo_hMSC	rs28449958	chr16	28864161	rs7193733	ENSG00000177548	ENST00000570030	RABEP2	28863233	28864668	hMSC_Adipocyte_26508	openGene2openGene	IBD
metabolic	Adipo_hMSC	rs1860545	chr12	6341779	rs767455	ENSG00000111321	ENST00000444814	LTBR	6341609	6342251	hMSC_Adipocyte_15160	openGene2openGene	AS
metabolic	Adipo_hMSC	rs13018977	chr2	241316415	rs13006939	ENSG00000168385	ENST00000436795	SEPTIN2	241314854	241316657	hMSC_Adipocyte_41804	openGene2openGene	T1D
metabolic	Adipo_hMSC	rs78865465	chr12	55974117	rs75639074	ENSG00000135404	ENST00000420846	CD63	55973398	55974539	hMSC_Adipocyte_16587	openGene2openGene	T1D
metabolic	Adipo_hMSC	rs2066819	chr12	56334353	rs79824801	ENSG00000139613	ENST00000550164	SMARCC2	56333578	56334570	hMSC_Adipocyte_16614	openGene2openGene	PSO
metabolic	Adipo_hMSC	rs12445568	chr16	31033362	rs58726213	ENSG00000099381	ENST00000452917	SETD1A	31032743	31034457	hMSC_Adipocyte_26616	openGene2openGene	PSO
metabolic	Adipo_hMSC	rs10761648	chr10	62594503	rs10761648	ENSG00000122877	ENST00000242480	EGR2	62594081	62594557	hMSC_Adipocyte_8818	ocr2openGene	UC
metabolic	Adipo_hMSC	rs2066819	chr12	56334474	chr12:56334474:GA:G	ENSG00000139613	ENST00000550164	SMARCC2	56333578	56334570	hMSC_Adipocyte_16614	openGene2openGene	PSO
metabolic	Adipo_hMSC	rs10883723	chr10	102503918	rs3818470	ENSG00000171206	ENST00000479004	TRIM8	102503676	102504120	hMSC_Adipocyte_10055	openGene2openGene	ALG
metabolic	Adipo_hMSC	rs2017445	chr12	56041720	rs705705	ENSG00000135482	ENST00000552345	ZC3H10	56041517	56042409	hMSC_Adipocyte_16590	openGene2openGene	VIT
metabolic	Adipo_hMSC	rs8107548	chr19	49363759	rs2288480	ENSG00000104872	ENST00000596916	PIH1D1	49363353	49364050	hMSC_Adipocyte_34774	openGene2openGene	MS
metabolic	Adipo_hMSC	rs8107548	chr19	49363759	rs2288480	ENSG00000104872	ENST00000601053	PIH1D1	49363353	49364050	hMSC_Adipocyte_34774	openGene2openGene	MS
metabolic	Adipo_hMSC	rs2233424	chr6	44265240	rs2233433	ENSG00000157593	ENST00000537814	SLC35B2	44264840	44265814	hMSC_Adipocyte_61935	openGene2openGene	RA
metabolic	Adipo_hMSC	rs10790268	chr11	118790689	rs57494551	ENSG00000118181	ENST00000524864	RPS25	118790440	118792501	hMSC_Adipocyte_14327	openGene2openGene	RA
metabolic	Adipo_hMSC	rs9926533	chr16	31074149	rs2303222	ENSG00000140691	ENST00000408912	ARMC5	31074135	31074747	hMSC_Adipocyte_26620	openGene2openGene	SLE
metabolic	Adipo_hMSC	rs1800693	chr12	6341779	rs767455	ENSG00000139190	ENST00000361716	VAMP1	6341609	6342251	hMSC_Adipocyte_15160	openGene2openGene	MS
metabolic	Adipo_hMSC	rs2017445	chr12	56041628	rs705704	ENSG00000065357	ENST00000547535	DGKA	56041517	56042409	hMSC_Adipocyte_16590	openGene2openGene	VIT
metabolic	Adipo_hMSC	rs80262450	chr18	12777326	rs7237497	ENSG00000175354	ENST00000327283	PTPN2	12776769	12778080	hMSC_Adipocyte_31351	openGene2openGene	IBD
metabolic	Adipo_hMSC	rs34840245	chr6	34757701	rs7743724	ENSG00000272288	ENST00000606971	ILRUN-AS1	34756892	34757765	hMSC_Adipocyte_61527	openGene2openGene	SLE
metabolic	Adipo_hMSC	rs11714843	chr3	119498465	rs2280670	ENSG00000144843	ENST00000485496	ADPRH	119498094	119499013	hMSC_Adipocyte_49056	openGene2openGene	JIA
metabolic	Adipo_hMSC	rs3197999	chr3	48685869	rs6792510	ENSG00000068745	ENST00000416707	IP6K2	48685511	48686422	hMSC_Adipocyte_47440	openGene2openGene	IBD
metabolic	Adipo_hMSC	rs33993564	chr5	150847024	rs10058943	ENSG00000164587	ENST00000519690	RPS14	150846969	150847456	hMSC_Adipocyte_59214	openGene2openGene	IBD
metabolic	Adipo_hMSC	rs2017445	chr12	56041628	rs705704	ENSG00000170473	ENST00000547925	PYM1	56041517	56042409	hMSC_Adipocyte_16590	openGene2openGene	VIT
metabolic	Adipo_hMSC	rs13153019	chr5	177357611	rs4075959	ENSG00000131187	ENST00000503736	F12	177357188	177358583	hMSC_Adipocyte_59984	openGene2openGene	ALG
metabolic	Adipo_hMSC	rs33993564	chr5	150847077	rs10051924	ENSG00000164587	ENST00000401695	RPS14	150846969	150847456	hMSC_Adipocyte_59214	openGene2openGene	IBD
metabolic	Adipo_hMSC	rs13260060	chr8	70403682	rs71517442	ENSG00000140396	ENST00000518363	NCOA2	70403261	70404029	hMSC_Adipocyte_70955	openGene2openGene	MS
metabolic	Adipo_hMSC	rs10849448	chr12	6384185	rs10849448	ENSG00000111319	ENST00000542260	SCNN1A	6383457	6384498	hMSC_Adipocyte_15168	openGene2openGene	JIA
metabolic	Adipo_hMSC	rs28449958	chr16	28822933	rs201131521	ENSG00000196296	ENST00000563975	ATP2A1	28822507	28824553	hMSC_Adipocyte_26505	openGene2openGene	IBD
metabolic	Adipo_hMSC	rs28449958	chr16	28824361	rs138159013	ENSG00000196296	ENST00000395503	ATP2A1	28822507	28824553	hMSC_Adipocyte_26505	openGene2openGene	IBD
metabolic	Adipo_hMSC	rs28449958	chr16	28824361	rs138159013	ENSG00000196296	ENST00000357084	ATP2A1	28822507	28824553	hMSC_Adipocyte_26505	openGene2openGene	IBD
metabolic	Adipo_hMSC	rs2495365	chr1	2556327	rs2227313	ENSG00000157873	ENST00000463471	TNFRSF14	2555537	2557390	hMSC_Adipocyte_102	openGene2openGene	UC
metabolic	Adipo_hMSC	rs17849501	chr1	183471396	rs41272536	ENSG00000143344	ENST00000304685	RGL1	183471034	183473082	hMSC_Adipocyte_5364	openGene2openGene	SLE
metabolic	Adipo_hMSC	rs63406760	chr12	123364549	rs7485502	ENSG00000111361	ENST00000424014	EIF2B1	123364038	123365482	hMSC_Adipocyte_18480	openGene2openGene	ALG
metabolic	Adipo_hMSC	rs6738825	chr2	197785535	rs771018	ENSG00000115540	ENST00000409916	MOB4	197784915	197786882	hMSC_Adipocyte_40349	openGene2openGene	SLE
metabolic	Adipo_hMSC	rs2066819	chr12	56334216	rs2371494	ENSG00000139613	ENST00000550164	SMARCC2	56333578	56334570	hMSC_Adipocyte_16614	openGene2openGene	PSO
metabolic	Adipo_hMSC	rs2017445	chr12	56041628	rs705704	ENSG00000065357	ENST00000394147	DGKA	56041517	56042409	hMSC_Adipocyte_16590	openGene2openGene	VIT
metabolic	Adipo_hMSC	rs793108	chr10	31133742	rs3839909	ENSG00000148516	ENST00000561304	ZEB1	31133666	31134911	hMSC_Adipocyte_8148	ocr2openGene	RA
metabolic	Adipo_hMSC	rs28449958	chr16	28863801	rs7198606	ENSG00000196296	ENST00000357084	ATP2A1	28863233	28864668	hMSC_Adipocyte_26508	openGene2openGene	IBD
metabolic	Adipo_hMSC	rs2233424	chr6	44265240	rs2233433	ENSG00000157593	ENST00000495706	SLC35B2	44264840	44265814	hMSC_Adipocyte_61935	openGene2openGene	RA
metabolic	Adipo_hMSC	rs2017445	chr12	56041720	rs705705	ENSG00000065361	ENST00000549672	ERBB3	56041517	56042409	hMSC_Adipocyte_16590	openGene2openGene	VIT
metabolic	Adipo_hMSC	rs10790268	chr11	118790689	rs57494551	ENSG00000186174	ENST00000683865	BCL9L	118790440	118792501	hMSC_Adipocyte_14327	openGene2openGene	RA
metabolic	Adipo_hMSC	rs7187776	chr16	28863883	rs11864750	ENSG00000177548	ENST00000562590	RABEP2	28863233	28864668	hMSC_Adipocyte_26508	openGene2openGene	T1D
metabolic	Adipo_hMSC	rs9469899	chr6	34792104	rs13215181	ENSG00000272288	ENST00000689838	ILRUN-AS1	34791427	34793203	hMSC_Adipocyte_61529	openGene2openGene	GD
metabolic	Adipo_hMSC	rs10876864	chr12	56007301	rs10876864	ENSG00000135482	ENST00000549973	ZC3H10	56007220	56008141	hMSC_Adipocyte_16589	openGene2openGene	ALG
metabolic	Adipo_hMSC	rs7207591	chr17	42276943	rs4029774	ENSG00000126561	ENST00000588868	STAT5A	42275588	42277363	hMSC_Adipocyte_29443	openGene2openGene	ALG
metabolic	Adipo_hMSC	rs1920296	chr3	121835005	rs72421117	ENSG00000114023	ENST00000686831	FAM162A	121834586	121835676	hMSC_Adipocyte_49120	openGene2openGene	MS
metabolic	Adipo_hMSC	rs11643872	chr16	30958165	rs11643872	ENSG00000167395	ENST00000428260	ZNF646	30957010	30958535	hMSC_Adipocyte_26612	openGene2openGene	GD
metabolic	Adipo_hMSC	rs149010539	chr3	49673997	chr3:49711430	ENSG00000173402	ENST00000418588	DAG1	49673613	49674730	hMSC_Adipocyte_47488	openGene2openGene	CRO
metabolic	Adipo_hMSC	rs149010539	chr3	49673997	chr3:49711430	ENSG00000173402	ENST00000469139	DAG1	49673613	49674730	hMSC_Adipocyte_47488	openGene2openGene	CRO
metabolic	Adipo_hMSC	rs8042861	chr15	90388131	rs2589940	ENSG00000196391	ENST00000560038	ZNF774	90387801	90388886	hMSC_Adipocyte_25327	openGene2openGene	MS
metabolic	Adipo_hMSC	rs41295159	chr10	6151852	rs78938174	ENSG00000134453	ENST00000379888	RBM17	6151119	6151899	hMSC_Adipocyte_7499	openGene2openGene	T1D
metabolic	Adipo_hMSC	rs2017445	chr12	56041720	rs705705	ENSG00000139531	ENST00000546833	SUOX	56041517	56042409	hMSC_Adipocyte_16590	openGene2openGene	VIT
metabolic	Adipo_hMSC	rs694739	chr11	64284975	rs2510066	ENSG00000149782	ENST00000279230	PLCB3	64284435	64285993	hMSC_Adipocyte_12754	openGene2openGene	MS
metabolic	Adipo_hMSC	rs1701704	chr12	56080595	rs3741499	ENSG00000135482	ENST00000257940	ZC3H10	56078974	56080630	hMSC_Adipocyte_16594	openGene2openGene	T1D
metabolic	Adipo_hMSC	rs1170436	chr16	68540042	rs1182968	ENSG00000141076	ENST00000568448	UTP4	68538882	68540264	hMSC_Adipocyte_27287	openGene2openGene	SLE
metabolic	Adipo_hMSC	rs1463485	chr17	75855927	rs936394	ENSG00000092929	ENST00000585574	UNC13D	75855018	75856261	hMSC_Adipocyte_30629	openGene2openGene	SLE
metabolic	Adipo_hMSC	rs1170436	chr16	68528912	rs4783653	ENSG00000141076	ENST00000567460	UTP4	68528500	68528985	hMSC_Adipocyte_27285	openGene2openGene	SLE
metabolic	Adipo_hMSC	rs2304206	chr19	49665763	rs2304204	ENSG00000126457	ENST00000525915	PRMT1	49665321	49666271	hMSC_Adipocyte_34798	openGene2openGene	VIT
metabolic	Adipo_hMSC	rs1170436	chr16	68528912	rs4783653	ENSG00000141076	ENST00000562237	UTP4	68528500	68528985	hMSC_Adipocyte_27285	openGene2openGene	SLE
metabolic	Adipo_hMSC	rs11611029	chr12	55974294	rs11171710	ENSG00000135404	ENST00000552754	CD63	55973398	55974539	hMSC_Adipocyte_16587	openGene2openGene	HT
metabolic	Adipo_hMSC	rs2066819	chr12	56334353	rs79824801	ENSG00000135517	ENST00000648442	MIP	56333578	56334570	hMSC_Adipocyte_16614	openGene2openGene	PSO
metabolic	Adipo_hMSC	rs3801810	chr7	26864711	rs17323934	ENSG00000078399	ENST00000673744	HOXA9	26864052	26865211	hMSC_Adipocyte_65737	openGene2openGene	CRO
metabolic	Adipo_hMSC	rs1860545	chr12	6341779	rs767455	ENSG00000111319	ENST00000228916	SCNN1A	6341609	6342251	hMSC_Adipocyte_15160	openGene2openGene	AS
metabolic	Adipo_hMSC	rs3091307	chr5	132656189	rs115008099	ENSG00000164404	ENST00000624492	GDF9	132655867	132657040	hMSC_Adipocyte_58455	openGene2openGene	ALG
metabolic	Adipo_hMSC	rs694739	chr11	64285685	rs887314	ENSG00000149743	ENST00000394546	TRPT1	64284435	64285993	hMSC_Adipocyte_12754	openGene2openGene	MS
metabolic	Adipo_hMSC	rs12445568	chr16	31033576	rs12445650	ENSG00000099381	ENST00000452917	SETD1A	31032743	31034457	hMSC_Adipocyte_26616	openGene2openGene	PSO
metabolic	Adipo_hMSC	rs12421615	chr11	64285685	rs887314	ENSG00000110011	ENST00000321460	DNAJC4	64284435	64285993	hMSC_Adipocyte_12754	openGene2openGene	VIT
metabolic	Adipo_hMSC	rs6873255	chr5	173918020	rs55946741	ENSG00000145919	ENST00000311086	BOD1	173917620	173918698	hMSC_Adipocyte_59896	openGene2openGene	CRO
metabolic	Adipo_hMSC	rs3197999	chr3	50292395	rs1076872	ENSG00000243477	ENST00000452674	NAA80	50291823	50292778	hMSC_Adipocyte_47525	openGene2openGene	IBD
metabolic	Adipo_hMSC	rs13018977	chr2	241316415	rs13006939	ENSG00000168385	ENST00000391971	SEPTIN2	241314854	241316657	hMSC_Adipocyte_41804	openGene2openGene	T1D
metabolic	Adipo_hMSC	rs12445568	chr16	31033576	rs12445650	ENSG00000255439	ENST00000529564	ENSG00000255439	31032743	31034457	hMSC_Adipocyte_26616	openGene2openGene	PSO
metabolic	Adipo_hMSC	rs17323934	chr7	26865151	rs73069540	ENSG00000233429	ENST00000428939	HOTAIRM1	26864052	26865211	hMSC_Adipocyte_65737	openGene2openGene	T1D
metabolic	Adipo_hMSC	rs773125	chr12	56042145	rs1131017	ENSG00000111540	ENST00000553116	RAB5B	56041517	56042409	hMSC_Adipocyte_16590	openGene2openGene	RA
metabolic	Adipo_hMSC	rs5758343	chr22	41444403	rs106860	ENSG00000100412	ENST00000678269	ACO2	41444348	41444666	hMSC_Adipocyte_45663	ocr2openGene	ALG
metabolic	Adipo_hMSC	rs12445568	chr16	31033362	rs58726213	ENSG00000178226	ENST00000563693	PRSS36	31032743	31034457	hMSC_Adipocyte_26616	openGene2openGene	PSO
metabolic	Adipo_hMSC	rs11065898	chr12	111409936	rs3803170	ENSG00000111252	ENST00000341259	SH2B3	111409670	111410400	hMSC_Adipocyte_18094	ocr2openGene	AS
metabolic	Adipo_hMSC	rs10876864	chr12	56080024	rs7297175	ENSG00000229117	ENST00000546654	RPL41	56078974	56080630	hMSC_Adipocyte_16594	openGene2openGene	ALG
metabolic	Adipo_hMSC	rs663743	chr11	64284975	rs2510066	ENSG00000110011	ENST00000536006	DNAJC4	64284435	64285993	hMSC_Adipocyte_12754	openGene2openGene	T1D
metabolic	Adipo_hMSC	rs1701704	chr12	56041628	rs705704	ENSG00000111540	ENST00000546810	RAB5B	56041517	56042409	hMSC_Adipocyte_16590	openGene2openGene	T1D
metabolic	Adipo_hMSC	rs78865465	chr12	55974117	rs75639074	ENSG00000205323	ENST00000336133	SARNP	55973398	55974539	hMSC_Adipocyte_16587	openGene2openGene	T1D
metabolic	Adipo_hMSC	rs9469899	chr6	34792451	rs7769820	ENSG00000272288	ENST00000606496	ILRUN-AS1	34791427	34793203	hMSC_Adipocyte_61529	openGene2openGene	GD
metabolic	Adipo_hMSC	rs1701704	chr12	55996852	rs705702	ENSG00000111540	ENST00000549915	RAB5B	55996818	55997756	hMSC_Adipocyte_16588	openGene2openGene	T1D
metabolic	Adipo_hMSC	rs7679	chr20	45934368	rs1057208	ENSG00000101470	ENST00000372557	TNNC2	45934158	45935638	hMSC_Adipocyte_43199	openGene2openGene	SLE
metabolic	Adipo_hMSC	rs10876864	chr12	56042145	rs1131017	ENSG00000065357	ENST00000432422	DGKA	56041517	56042409	hMSC_Adipocyte_16590	openGene2openGene	ALG
metabolic	Adipo_hMSC	rs28449958	chr16	28880144	rs8055138	ENSG00000176953	ENST00000564978	NFATC2IP	28879605	28880539	hMSC_Adipocyte_26509	openGene2openGene	IBD
metabolic	Adipo_hMSC	rs28449958	chr16	28880144	rs8055138	ENSG00000168488	ENST00000565971	ATXN2L	28879605	28880539	hMSC_Adipocyte_26509	openGene2openGene	IBD
metabolic	Adipo_hMSC	rs11611029	chr12	55974294	rs11171710	ENSG00000197728	ENST00000548590	RPS26	55973398	55974539	hMSC_Adipocyte_16587	openGene2openGene	HT
metabolic	Adipo_hMSC	rs78865465	chr12	55974117	rs75639074	ENSG00000135404	ENST00000552067	CD63	55973398	55974539	hMSC_Adipocyte_16587	openGene2openGene	T1D
metabolic	Adipo_hMSC	rs1800693	chr12	6341779	rs767455	ENSG00000215039	ENST00000670713	CD27-AS1	6341609	6342251	hMSC_Adipocyte_15160	openGene2openGene	MS
metabolic	Adipo_hMSC	rs17323934	chr7	26864711	rs17323934	ENSG00000274396	ENST00000617934	ENSG00000274396	26864052	26865211	hMSC_Adipocyte_65737	openGene2openGene	T1D
metabolic	Adipo_hMSC	rs3197999	chr3	49500406	rs35261698	ENSG00000173402	ENST00000452060	DAG1	49500404	49501538	hMSC_Adipocyte_47483	ocr2openGene	IBD
metabolic	Adipo_hMSC	rs2066819	chr12	56334474	chr12:56334474:GA:G	ENSG00000139613	ENST00000550150	SMARCC2	56333578	56334570	hMSC_Adipocyte_16614	openGene2openGene	PSO
metabolic	Adipo_hMSC	rs2066819	chr12	56299736	rs41423244	ENSG00000135482	ENST00000546903	ZC3H10	56299667	56300891	hMSC_Adipocyte_16612	openGene2openGene	PSO
metabolic	Adipo_hMSC	rs78865465	chr12	55974117	rs75639074	ENSG00000135404	ENST00000550776	CD63	55973398	55974539	hMSC_Adipocyte_16587	openGene2openGene	T1D
metabolic	Adipo_hMSC	rs12421615	chr11	64285685	rs887314	ENSG00000173264	ENST00000542190	GPR137	64284435	64285993	hMSC_Adipocyte_12754	openGene2openGene	VIT
metabolic	Adipo_hMSC	rs77599401	chr1	206674790	rs6660379	ENSG00000162889	ENST00000367103	MAPKAPK2	206674631	206675458	hMSC_Adipocyte_5995	ocr2openGene	T1D
metabolic	Adipo_hMSC	rs17849501	chr1	183471396	rs41272536	ENSG00000162704	ENST00000294742	ARPC5	183471034	183473082	hMSC_Adipocyte_5364	openGene2openGene	SLE
metabolic	Adipo_hMSC	rs58763752	chr10	32980469	rs60724454	ENSG00000150093	ENST00000676895	ITGB1	32980456	32981271	hMSC_Adipocyte_8185	openGene2openGene	T1D
metabolic	Adipo_hMSC	rs1701704	chr12	56041628	rs705704	ENSG00000205323	ENST00000336133	SARNP	56041517	56042409	hMSC_Adipocyte_16590	openGene2openGene	T1D
metabolic	Adipo_hMSC	rs13018977	chr2	241316415	rs13006939	ENSG00000168385	ENST00000462147	SEPTIN2	241314854	241316657	hMSC_Adipocyte_41804	openGene2openGene	T1D
metabolic	Adipo_hMSC	rs10876864	chr12	56042145	rs1131017	ENSG00000135482	ENST00000257940	ZC3H10	56041517	56042409	hMSC_Adipocyte_16590	openGene2openGene	ALG
metabolic	Adipo_hMSC	rs10849448	chr12	6384185	rs10849448	ENSG00000111319	ENST00000543768	SCNN1A	6383457	6384498	hMSC_Adipocyte_15168	openGene2openGene	JIA
metabolic	Adipo_hMSC	rs13153019	chr5	177357438	rs4976688	ENSG00000131187	ENST00000502854	F12	177357188	177358583	hMSC_Adipocyte_59984	openGene2openGene	ALG
metabolic	Adipo_hMSC	rs33993564	chr5	150847077	rs10051924	ENSG00000164587	ENST00000519690	RPS14	150846969	150847456	hMSC_Adipocyte_59214	openGene2openGene	IBD
metabolic	Adipo_hMSC	rs12128789	chr1	212699732	rs2202683	ENSG00000203705	ENST00000497768	TATDN3	212698987	212700700	hMSC_Adipocyte_6250	openGene2openGene	T1D
metabolic	Adipo_hMSC	rs663743	chr11	64284975	rs2510066	ENSG00000110011	ENST00000542376	DNAJC4	64284435	64285993	hMSC_Adipocyte_12754	openGene2openGene	T1D
metabolic	Adipo_hMSC	rs7132277	chr12	123043858	rs655293	ENSG00000051825	ENST00000539639	MPHOSPH9	123043472	123044087	hMSC_Adipocyte_18468	ocr2openGene	MS
metabolic	Adipo_hMSC	rs72832915	chr17	39730733	rs3809717	ENSG00000141736	ENST00000582788	ERBB2	39729969	39730922	hMSC_Adipocyte_29321	openGene2openGene	SLE
metabolic	Adipo_hMSC	rs12720356	chr19	10380329	rs2304257	ENSG00000267673	ENST00000486454	FDX2	10380133	10381064	hMSC_Adipocyte_33233	openGene2openGene	T1D
metabolic	Adipo_hMSC	rs4976646	chr5	177363161	rs67111717	ENSG00000198055	ENST00000507633	GRK6	177362986	177363450	hMSC_Adipocyte_59985	ocr2openGene	MS
metabolic	Adipo_hMSC	rs4976646	chr5	177363161	rs67111717	ENSG00000198055	ENST00000511244	GRK6	177362986	177363450	hMSC_Adipocyte_59985	ocr2openGene	MS
metabolic	Adipo_hMSC	rs60920700	chr3	119560068	rs68180496	ENSG00000163389	ENST00000647766	POGLUT1	119559537	119560339	hMSC_Adipocyte_49058	openGene2openGene	VIT
metabolic	Adipo_hMSC	rs2017445	chr12	56041628	rs705704	ENSG00000170473	ENST00000549939	PYM1	56041517	56042409	hMSC_Adipocyte_16590	openGene2openGene	VIT
metabolic	Adipo_hMSC	rs2017445	chr12	56041628	rs705704	ENSG00000135404	ENST00000548117	CD63	56041517	56042409	hMSC_Adipocyte_16590	openGene2openGene	VIT
metabolic	Adipo_hMSC	rs2017445	chr12	56041720	rs705705	ENSG00000135404	ENST00000555199	CD63	56041517	56042409	hMSC_Adipocyte_16590	openGene2openGene	VIT
metabolic	Adipo_hMSC	rs2017445	chr12	56041720	rs705705	ENSG00000170473	ENST00000547925	PYM1	56041517	56042409	hMSC_Adipocyte_16590	openGene2openGene	VIT
metabolic	Adipo_hMSC	rs1170436	chr16	68539392	rs1170443	ENSG00000141076	ENST00000569800	UTP4	68538882	68540264	hMSC_Adipocyte_27287	openGene2openGene	SLE
metabolic	Adipo_hMSC	rs773125	chr12	56042145	rs1131017	ENSG00000065357	ENST00000432422	DGKA	56041517	56042409	hMSC_Adipocyte_16590	openGene2openGene	RA
metabolic	Adipo_hMSC	rs773125	chr12	56042145	rs1131017	ENSG00000065357	ENST00000547358	DGKA	56041517	56042409	hMSC_Adipocyte_16590	openGene2openGene	RA
metabolic	Adipo_hMSC	rs773125	chr12	56042145	rs1131017	ENSG00000065357	ENST00000548549	DGKA	56041517	56042409	hMSC_Adipocyte_16590	openGene2openGene	RA
metabolic	Adipo_hMSC	rs28449958	chr16	28863883	rs11864750	ENSG00000177548	ENST00000562475	RABEP2	28863233	28864668	hMSC_Adipocyte_26508	openGene2openGene	IBD
metabolic	Adipo_hMSC	rs11755393	chr6	34792177	rs6457791	ENSG00000272288	ENST00000606971	ILRUN-AS1	34791427	34793203	hMSC_Adipocyte_61529	openGene2openGene	SLE
metabolic	Adipo_hMSC	rs2017445	chr12	56041720	rs705705	ENSG00000065357	ENST00000555025	DGKA	56041517	56042409	hMSC_Adipocyte_16590	openGene2openGene	VIT
metabolic	Adipo_hMSC	rs1701704	chr12	56041628	rs705704	ENSG00000229117	ENST00000501597	RPL41	56041517	56042409	hMSC_Adipocyte_16590	openGene2openGene	T1D
metabolic	Adipo_hMSC	rs34840245	chr6	34757701	rs7743724	ENSG00000272288	ENST00000687757	ILRUN-AS1	34756892	34757765	hMSC_Adipocyte_61527	openGene2openGene	SLE
metabolic	Adipo_hMSC	rs13018977	chr2	241316415	rs13006939	ENSG00000168385	ENST00000434955	SEPTIN2	241314854	241316657	hMSC_Adipocyte_41804	openGene2openGene	T1D
metabolic	Adipo_hMSC	rs13018977	chr2	241316415	rs13006939	ENSG00000168397	ENST00000404914	ATG4B	241314854	241316657	hMSC_Adipocyte_41804	openGene2openGene	T1D
metabolic	Adipo_hMSC	rs2066819	chr12	56299736	rs41423244	ENSG00000258345	ENST00000550840	ENSG00000258345	56299667	56300891	hMSC_Adipocyte_16612	openGene2openGene	PSO
metabolic	Adipo_hMSC	rs1701704	chr12	56041628	rs705704	ENSG00000273890	ENST00000615146	ENSG00000273890	56041517	56042409	hMSC_Adipocyte_16590	openGene2openGene	T1D
metabolic	Adipo_hMSC	rs11657987	chr17	78379014	rs4490057	ENSG00000087157	ENST00000586880	PGS1	78378225	78379327	hMSC_Adipocyte_30760	openGene2openGene	ECZ
metabolic	Adipo_hMSC	rs10876864	chr12	56042145	rs1131017	ENSG00000170473	ENST00000547925	PYM1	56041517	56042409	hMSC_Adipocyte_16590	openGene2openGene	ALG
metabolic	Adipo_hMSC	rs28449958	chr16	28864161	rs7193733	ENSG00000283845	ENST00000577590	MIR4721	28863233	28864668	hMSC_Adipocyte_26508	openGene2openGene	IBD
metabolic	Adipo_hMSC	rs1170436	chr16	68539161	rs1170445	ENSG00000141076	ENST00000352319	UTP4	68538882	68540264	hMSC_Adipocyte_27287	openGene2openGene	SLE
metabolic	Adipo_hMSC	rs12445568	chr16	31033576	rs12445650	ENSG00000140682	ENST00000394863	TGFB1I1	31032743	31034457	hMSC_Adipocyte_26616	openGene2openGene	PSO
metabolic	Adipo_hMSC	rs7187776	chr16	28846324	rs7187776	ENSG00000168488	ENST00000564656	ATXN2L	28846064	28846887	hMSC_Adipocyte_26506	openGene2openGene	T1D
metabolic	Adipo_hMSC	rs5758343	chr22	41448782	rs202657	ENSG00000100412	ENST00000678688	ACO2	41448185	41448796	hMSC_Adipocyte_45666	openGene2openGene	ALG
metabolic	Adipo_hMSC	rs149010539	chr3	49673997	chr3:49711430	ENSG00000173402	ENST00000461987	DAG1	49673613	49674730	hMSC_Adipocyte_47488	openGene2openGene	CRO
metabolic	Adipo_hMSC	rs41295159	chr10	6151852	rs78938174	ENSG00000134453	ENST00000432931	RBM17	6151119	6151899	hMSC_Adipocyte_7499	openGene2openGene	T1D
metabolic	Adipo_hMSC	rs7187776	chr16	28846324	rs7187776	ENSG00000168488	ENST00000570200	ATXN2L	28846064	28846887	hMSC_Adipocyte_26506	openGene2openGene	T1D
metabolic	Adipo_hMSC	rs78865465	chr12	55974117	rs75639074	ENSG00000170473	ENST00000557259	PYM1	55973398	55974539	hMSC_Adipocyte_16587	openGene2openGene	T1D
metabolic	Adipo_hMSC	rs6873255	chr5	173924078	rs17695555	ENSG00000145919	ENST00000311086	BOD1	173923776	173924098	hMSC_Adipocyte_59897	ocr2openGene	CRO
metabolic	Adipo_hMSC	rs2066819	chr12	56359090	rs57870697	ENSG00000135473	ENST00000425394	PAN2	56358857	56359190	hMSC_Adipocyte_16615	openGene2openGene	PSO
metabolic	Adipo_hMSC	rs63406760	chr12	123233754	rs1727332	ENSG00000111325	ENST00000538628	OGFOD2	123232530	123233892	hMSC_Adipocyte_18477	openGene2openGene	ALG
metabolic	Adipo_hMSC	rs72698115	chr1	154325898	rs1205591	ENSG00000143612	ENST00000362076	C1orf43	154325353	154327042	hMSC_Adipocyte_4356	openGene2openGene	JIA
metabolic	Adipo_hMSC	rs63406760	chr12	122966218	rs4148856	ENSG00000182196	ENST00000539576	ARL6IP4	122965765	122966836	hMSC_Adipocyte_18464	openGene2openGene	ALG
metabolic	Adipo_hMSC	rs11611029	chr12	55974294	rs11171710	ENSG00000182796	ENST00000637087	TMEM198B	55973398	55974539	hMSC_Adipocyte_16587	openGene2openGene	HT
metabolic	Adipo_hMSC	rs10883723	chr10	102523408	rs7074343	ENSG00000138107	ENST00000481044	ACTR1A	102522725	102523981	hMSC_Adipocyte_10056	ocr2openGene	ALG
metabolic	Adipo_hMSC	rs3197999	chr3	49500406	rs35261698	ENSG00000173402	ENST00000538711	DAG1	49500404	49501538	hMSC_Adipocyte_47483	ocr2openGene	IBD
metabolic	Adipo_hMSC	rs2495365	chr1	2556327	rs2227313	ENSG00000238164	ENST00000448624	TNFRSF14-AS1	2555537	2557390	hMSC_Adipocyte_102	openGene2openGene	UC
metabolic	Adipo_hMSC	rs10876864	chr12	56007301	rs10876864	ENSG00000197728	ENST00000552361	RPS26	56007220	56008141	hMSC_Adipocyte_16589	openGene2openGene	ALG
metabolic	Adipo_hMSC	rs13205210	chr6	34887971	rs1051115	ENSG00000124678	ENST00000244645	TCP11	34887739	34888231	hMSC_Adipocyte_61530	openGene2openGene	SLE
metabolic	Adipo_hMSC	rs773125	chr12	56042145	rs1131017	ENSG00000139531	ENST00000550121	SUOX	56041517	56042409	hMSC_Adipocyte_16590	openGene2openGene	RA
metabolic	Adipo_hMSC	rs7708392	chr5	151081488	rs960709	ENSG00000211445	ENST00000519214	GPX3	151080535	151081552	hMSC_Adipocyte_59227	openGene2openGene	SLE
metabolic	Adipo_hMSC	rs78865465	chr12	55974117	rs75639074	ENSG00000123374	ENST00000354056	CDK2	55973398	55974539	hMSC_Adipocyte_16587	openGene2openGene	T1D
metabolic	Adipo_hMSC	rs5758343	chr22	41444403	rs106860	ENSG00000100412	ENST00000677153	ACO2	41444348	41444666	hMSC_Adipocyte_45663	ocr2openGene	ALG
metabolic	Adipo_hMSC	rs663743	chr11	64285685	rs887314	ENSG00000173457	ENST00000392210	PPP1R14B	64284435	64285993	hMSC_Adipocyte_12754	openGene2openGene	T1D
metabolic	Adipo_hMSC	rs1860545	chr12	6341779	rs767455	ENSG00000111321	ENST00000544454	LTBR	6341609	6342251	hMSC_Adipocyte_15160	openGene2openGene	AS
metabolic	Adipo_hMSC	rs663743	chr11	64284975	rs2510066	ENSG00000173457	ENST00000542235	PPP1R14B	64284435	64285993	hMSC_Adipocyte_12754	openGene2openGene	T1D
metabolic	Adipo_hMSC	rs2256814	chr20	63740688	rs1741708	ENSG00000197114	ENST00000477340	ZGPAT	63739966	63741398	hMSC_Adipocyte_43778	openGene2openGene	MS
metabolic	Adipo_hMSC	rs5743618	chr4	38857718	rs17616481	ENSG00000174125	ENST00000502213	TLR1	38857499	38858297	hMSC_Adipocyte_52273	openGene2openGene	ALG
metabolic	Adipo_hMSC	rs2066819	chr12	56334353	rs79824801	ENSG00000170581	ENST00000651301	STAT2	56333578	56334570	hMSC_Adipocyte_16614	openGene2openGene	PSO
metabolic	Adipo_hMSC	rs2038255	chr14	35122110	rs28365850	ENSG00000100906	ENST00000555629	NFKBIA	35121633	35123036	hMSC_Adipocyte_21186	openGene2openGene	ECZ
metabolic	Adipo_hMSC	rs2066819	chr12	56334216	rs2371494	ENSG00000170581	ENST00000314128	STAT2	56333578	56334570	hMSC_Adipocyte_16614	openGene2openGene	PSO
metabolic	Adipo_hMSC	rs6938946	chr6	35185788	rs9348970	ENSG00000124678	ENST00000504758	TCP11	35185219	35185954	hMSC_Adipocyte_61544	ocr2openGene	SLE
metabolic	Adipo_hMSC	rs1701704	chr12	55996852	rs705702	ENSG00000111540	ENST00000546810	RAB5B	55996818	55997756	hMSC_Adipocyte_16588	openGene2openGene	T1D
metabolic	Adipo_hMSC	rs2017445	chr12	56041720	rs705705	ENSG00000065357	ENST00000547324	DGKA	56041517	56042409	hMSC_Adipocyte_16590	openGene2openGene	VIT
metabolic	Adipo_hMSC	rs793108	chr10	31133742	rs3839909	ENSG00000148516	ENST00000561212	ZEB1	31133666	31134911	hMSC_Adipocyte_8148	ocr2openGene	MS
metabolic	Adipo_hMSC	rs12087340	chr1	85276474	rs1060843	ENSG00000273264	ENST00000610230	ENSG00000273264	85276092	85277085	hMSC_Adipocyte_2956	openGene2openGene	MS
metabolic	Adipo_hMSC	rs28449958	chr16	28880144	rs8055138	ENSG00000168488	ENST00000566080	ATXN2L	28879605	28880539	hMSC_Adipocyte_26509	openGene2openGene	IBD
metabolic	Adipo_hMSC	rs6738825	chr2	197785535	rs771018	ENSG00000115540	ENST00000233892	MOB4	197784915	197786882	hMSC_Adipocyte_40349	openGene2openGene	SLE
metabolic	Adipo_hMSC	rs2066819	chr12	56333921	rs80317430	ENSG00000170581	ENST00000652624	STAT2	56333578	56334570	hMSC_Adipocyte_16614	openGene2openGene	PSO
metabolic	Adipo_hMSC	rs28449958	chr16	28880144	rs8055138	ENSG00000168488	ENST00000570200	ATXN2L	28879605	28880539	hMSC_Adipocyte_26509	openGene2openGene	IBD
metabolic	Adipo_hMSC	rs773125	chr12	56042145	rs1131017	ENSG00000065357	ENST00000550115	DGKA	56041517	56042409	hMSC_Adipocyte_16590	openGene2openGene	RA
metabolic	Adipo_hMSC	rs2017445	chr12	56041720	rs705705	ENSG00000135482	ENST00000257940	ZC3H10	56041517	56042409	hMSC_Adipocyte_16590	openGene2openGene	VIT
metabolic	Adipo_hMSC	rs2017445	chr12	56041628	rs705704	ENSG00000135482	ENST00000552345	ZC3H10	56041517	56042409	hMSC_Adipocyte_16590	openGene2openGene	VIT
metabolic	Adipo_hMSC	rs1800693	chr12	6341779	rs767455	ENSG00000111319	ENST00000538979	SCNN1A	6341609	6342251	hMSC_Adipocyte_15160	openGene2openGene	MS
metabolic	Adipo_hMSC	rs11714843	chr3	119498465	rs2280670	ENSG00000176142	ENST00000491685	TMEM39A	119498094	119499013	hMSC_Adipocyte_49056	openGene2openGene	JIA
metabolic	Adipo_hMSC	rs10876864	chr12	56042145	rs1131017	ENSG00000065357	ENST00000555090	DGKA	56041517	56042409	hMSC_Adipocyte_16590	openGene2openGene	ALG
metabolic	Adipo_hMSC	rs2233424	chr6	44265240	rs2233433	ENSG00000157593	ENST00000393810	SLC35B2	44264840	44265814	hMSC_Adipocyte_61935	openGene2openGene	RA
metabolic	Adipo_hMSC	rs11611029	chr12	55974294	rs11171710	ENSG00000258554	ENST00000554022	ENSG00000258554	55973398	55974539	hMSC_Adipocyte_16587	openGene2openGene	HT
metabolic	Adipo_hMSC	rs3197999	chr3	50299601	rs34136796	ENSG00000281358	ENST00000629828	RASSF1-AS1	50298945	50299923	hMSC_Adipocyte_47526	openGene2openGene	IBD
metabolic	Adipo_hMSC	rs2066819	chr12	56334353	rs79824801	ENSG00000062485	ENST00000550159	CS	56333578	56334570	hMSC_Adipocyte_16614	openGene2openGene	PSO
metabolic	Adipo_hMSC	rs33993564	chr5	150847337	rs17111376	ENSG00000164587	ENST00000401695	RPS14	150846969	150847456	hMSC_Adipocyte_59214	openGene2openGene	IBD
metabolic	Adipo_hMSC	rs12128789	chr1	212699510	rs73079851	ENSG00000203705	ENST00000497768	TATDN3	212698987	212700700	hMSC_Adipocyte_6250	openGene2openGene	T1D
metabolic	Adipo_hMSC	rs2066819	chr12	56334353	rs79824801	ENSG00000139613	ENST00000394023	SMARCC2	56333578	56334570	hMSC_Adipocyte_16614	openGene2openGene	PSO
metabolic	Adipo_hMSC	rs7187776	chr16	28824359	rs149808056	ENSG00000178952	ENST00000313511	TUFM	28822507	28824553	hMSC_Adipocyte_26505	openGene2openGene	T1D
metabolic	Adipo_hMSC	rs663743	chr11	64284975	rs2510066	ENSG00000149761	ENST00000422364	NUDT22	64284435	64285993	hMSC_Adipocyte_12754	openGene2openGene	T1D
metabolic	Adipo_hMSC	rs3197999	chr3	50292395	rs1076872	ENSG00000186792	ENST00000450982	HYAL3	50291823	50292778	hMSC_Adipocyte_47525	openGene2openGene	IBD
metabolic	Adipo_hMSC	rs12421615	chr11	64284975	rs2510066	ENSG00000173486	ENST00000535135	FKBP2	64284435	64285993	hMSC_Adipocyte_12754	openGene2openGene	VIT
metabolic	Adipo_hMSC	rs28449958	chr16	28824361	rs138159013	ENSG00000196296	ENST00000536376	ATP2A1	28822507	28824553	hMSC_Adipocyte_26505	openGene2openGene	IBD
metabolic	Adipo_hMSC	rs12421615	chr11	64284975	rs2510066	ENSG00000173486	ENST00000652094	FKBP2	64284435	64285993	hMSC_Adipocyte_12754	openGene2openGene	VIT
metabolic	Adipo_hMSC	rs28449958	chr16	28863801	rs7198606	ENSG00000177548	ENST00000562475	RABEP2	28863233	28864668	hMSC_Adipocyte_26508	openGene2openGene	IBD
metabolic	Adipo_hMSC	rs663743	chr11	64285685	rs887314	ENSG00000149761	ENST00000537094	NUDT22	64284435	64285993	hMSC_Adipocyte_12754	openGene2openGene	T1D
metabolic	Adipo_hMSC	rs694739	chr11	64284975	rs2510066	ENSG00000126432	ENST00000347941	PRDX5	64284435	64285993	hMSC_Adipocyte_12754	openGene2openGene	MS
metabolic	Adipo_hMSC	rs7512552	chr1	150487216	rs3840449	ENSG00000264553	ENST00000581735	MIR4257	150487135	150487684	hMSC_Adipocyte_4174	openGene2openGene	ECZ
metabolic	Adipo_hMSC	rs11611029	chr12	55974294	rs11171710	ENSG00000182796	ENST00000636790	TMEM198B	55973398	55974539	hMSC_Adipocyte_16587	openGene2openGene	HT
metabolic	Adipo_hMSC	rs36014129	chr6	26189128	rs13204572	ENSG00000289447	ENST00000687171	ENSG00000289447	26188650	26189329	hMSC_Adipocyte_61031	openGene2openGene	SLE
metabolic	Adipo_hMSC	rs1800693	chr12	6341779	rs767455	ENSG00000111319	ENST00000536176	SCNN1A	6341609	6342251	hMSC_Adipocyte_15160	openGene2openGene	MS
metabolic	Adipo_hMSC	rs5743618	chr4	38857718	rs17616481	ENSG00000174125	ENST00000508364	TLR1	38857499	38858297	hMSC_Adipocyte_52273	openGene2openGene	ALG
metabolic	Adipo_hMSC	rs2017445	chr12	56041720	rs705705	ENSG00000065361	ENST00000267101	ERBB3	56041517	56042409	hMSC_Adipocyte_16590	openGene2openGene	VIT
metabolic	Adipo_hMSC	rs4809219	chr20	63740795	rs6062510	ENSG00000101152	ENST00000360864	DNAJC5	63739966	63741398	hMSC_Adipocyte_43778	openGene2openGene	ECZ
metabolic	Adipo_hMSC	rs3801810	chr7	26865151	rs73069540	ENSG00000276528	ENST00000622675	ENSG00000276528	26864052	26865211	hMSC_Adipocyte_65737	openGene2openGene	CRO
metabolic	Adipo_hMSC	rs773125	chr12	56042145	rs1131017	ENSG00000065357	ENST00000555025	DGKA	56041517	56042409	hMSC_Adipocyte_16590	openGene2openGene	RA
metabolic	Adipo_hMSC	rs112006329	chr11	575800	rs34793529	ENSG00000199038	ENST00000362168	MIR210	575438	576754	hMSC_Adipocyte_10995	openGene2openGene	SLE
metabolic	Adipo_hMSC	rs10876864	chr12	56042145	rs1131017	ENSG00000135404	ENST00000552164	CD63	56041517	56042409	hMSC_Adipocyte_16590	openGene2openGene	ALG
metabolic	Adipo_hMSC	rs8107548	chr19	49363759	rs2288480	ENSG00000104872	ENST00000595074	PIH1D1	49363353	49364050	hMSC_Adipocyte_34774	openGene2openGene	MS
metabolic	Adipo_hMSC	rs1170436	chr16	68540161	rs1170442	ENSG00000141076	ENST00000562237	UTP4	68538882	68540264	hMSC_Adipocyte_27287	openGene2openGene	SLE
metabolic	Adipo_hMSC	rs13018977	chr2	241316415	rs13006939	ENSG00000234235	ENST00000434306	BOK-AS1	241314854	241316657	hMSC_Adipocyte_41804	openGene2openGene	T1D
metabolic	Adipo_hMSC	rs13153019	chr5	177357438	rs4976688	ENSG00000169223	ENST00000303127	LMAN2	177357188	177358583	hMSC_Adipocyte_59984	openGene2openGene	ALG
metabolic	Adipo_hMSC	rs2304206	chr19	49665614	rs2304206	ENSG00000126457	ENST00000527382	PRMT1	49665321	49666271	hMSC_Adipocyte_34798	openGene2openGene	VIT
metabolic	Adipo_hMSC	rs149010539	chr3	49673997	chr3:49711430	ENSG00000173402	ENST00000452060	DAG1	49673613	49674730	hMSC_Adipocyte_47488	openGene2openGene	CRO
metabolic	Adipo_hMSC	rs12445568	chr16	31033362	rs58726213	ENSG00000140682	ENST00000563712	TGFB1I1	31032743	31034457	hMSC_Adipocyte_26616	openGene2openGene	PSO
metabolic	Adipo_hMSC	rs3801810	chr7	26864711	rs17323934	ENSG00000254369	ENST00000524304	HOXA-AS3	26864052	26865211	hMSC_Adipocyte_65737	openGene2openGene	CRO
metabolic	Adipo_hMSC	rs3801810	chr7	26864711	rs17323934	ENSG00000254369	ENST00000518947	HOXA-AS3	26864052	26865211	hMSC_Adipocyte_65737	openGene2openGene	CRO
metabolic	Adipo_hMSC	rs33993564	chr5	150790321	rs74973123	ENSG00000132912	ENST00000521533	DCTN4	150790133	150790690	hMSC_Adipocyte_59212	ocr2openGene	IBD
metabolic	Adipo_hMSC	rs12421615	chr11	64285685	rs887314	ENSG00000173113	ENST00000539854	TRMT112	64284435	64285993	hMSC_Adipocyte_12754	openGene2openGene	VIT
metabolic	Adipo_hMSC	rs1463485	chr17	75855710	rs1463485	ENSG00000092929	ENST00000590762	UNC13D	75855018	75856261	hMSC_Adipocyte_30629	openGene2openGene	SLE
metabolic	Adipo_hMSC	rs11611029	chr12	55974294	rs11171710	ENSG00000135404	ENST00000257857	CD63	55973398	55974539	hMSC_Adipocyte_16587	openGene2openGene	HT
metabolic	Adipo_hMSC	rs663743	chr11	64285685	rs887314	ENSG00000149782	ENST00000540288	PLCB3	64284435	64285993	hMSC_Adipocyte_12754	openGene2openGene	T1D
metabolic	Adipo_hMSC	rs663743	chr11	64285685	rs887314	ENSG00000173264	ENST00000539833	GPR137	64284435	64285993	hMSC_Adipocyte_12754	openGene2openGene	T1D
metabolic	Adipo_hMSC	rs7187776	chr16	28864161	rs7193733	ENSG00000168488	ENST00000570200	ATXN2L	28863233	28864668	hMSC_Adipocyte_26508	openGene2openGene	T1D
metabolic	Adipo_hMSC	rs11611029	chr12	55974294	rs11171710	ENSG00000135404	ENST00000550776	CD63	55973398	55974539	hMSC_Adipocyte_16587	openGene2openGene	HT
metabolic	Adipo_hMSC	rs4976646	chr5	177363161	rs67111717	ENSG00000169223	ENST00000303127	LMAN2	177362986	177363450	hMSC_Adipocyte_59985	ocr2openGene	MS
metabolic	Adipo_hMSC	rs1170436	chr16	68528912	rs4783653	ENSG00000141076	ENST00000314423	UTP4	68528500	68528985	hMSC_Adipocyte_27285	openGene2openGene	SLE
metabolic	Adipo_hMSC	rs1463485	chr17	75855710	rs1463485	ENSG00000132475	ENST00000586518	H3-3B	75855018	75856261	hMSC_Adipocyte_30629	openGene2openGene	SLE
metabolic	Adipo_hMSC	rs3801810	chr7	26865151	rs73069540	ENSG00000078399	ENST00000343483	HOXA9	26864052	26865211	hMSC_Adipocyte_65737	openGene2openGene	CRO
metabolic	Adipo_hMSC	rs773125	chr12	56042145	rs1131017	ENSG00000065357	ENST00000549323	DGKA	56041517	56042409	hMSC_Adipocyte_16590	openGene2openGene	RA
metabolic	Adipo_hMSC	rs1860545	chr12	6341779	rs767455	ENSG00000111319	ENST00000538957	SCNN1A	6341609	6342251	hMSC_Adipocyte_15160	openGene2openGene	AS
metabolic	Adipo_hMSC	rs63406760	chr12	123233754	rs1727332	ENSG00000182196	ENST00000412505	ARL6IP4	123232530	123233892	hMSC_Adipocyte_18477	openGene2openGene	ALG
metabolic	Adipo_hMSC	rs10876864	chr12	56080024	rs7297175	ENSG00000197728	ENST00000552361	RPS26	56078974	56080630	hMSC_Adipocyte_16594	openGene2openGene	ALG
metabolic	Adipo_hMSC	rs12128789	chr1	212699510	rs73079851	ENSG00000117697	ENST00000366978	NSL1	212698987	212700700	hMSC_Adipocyte_6250	openGene2openGene	T1D
metabolic	Adipo_hMSC	rs2017445	chr12	56041628	rs705704	ENSG00000065357	ENST00000555025	DGKA	56041517	56042409	hMSC_Adipocyte_16590	openGene2openGene	VIT
metabolic	Adipo_hMSC	rs10876864	chr12	56080024	rs7297175	ENSG00000197728	ENST00000646449	RPS26	56078974	56080630	hMSC_Adipocyte_16594	openGene2openGene	ALG
metabolic	Adipo_hMSC	rs12445568	chr16	30958236	rs62055866	ENSG00000140682	ENST00000565454	TGFB1I1	30957010	30958535	hMSC_Adipocyte_26612	openGene2openGene	PSO
metabolic	Adipo_hMSC	rs60920700	chr3	119559621	rs16829980	ENSG00000163389	ENST00000486607	POGLUT1	119559537	119560339	hMSC_Adipocyte_49058	openGene2openGene	VIT
metabolic	Adipo_hMSC	rs773125	chr12	56042145	rs1131017	ENSG00000170515	ENST00000303305	PA2G4	56041517	56042409	hMSC_Adipocyte_16590	openGene2openGene	RA
metabolic	Adipo_hMSC	rs60920700	chr3	119559846	rs41271393	ENSG00000163389	ENST00000486607	POGLUT1	119559537	119560339	hMSC_Adipocyte_49058	openGene2openGene	VIT
metabolic	Adipo_hMSC	rs80262450	chr18	12777604	rs2847274	ENSG00000175354	ENST00000646492	PTPN2	12776769	12778080	hMSC_Adipocyte_31351	openGene2openGene	IBD
metabolic	Adipo_hMSC	rs12148050	chr14	102805840	rs8003237	ENSG00000131323	ENST00000560463	TRAF3	102805432	102805843	hMSC_Adipocyte_22978	ocr2openGene	MS
metabolic	Adipo_hMSC	rs7132277	chr12	123043858	rs655293	ENSG00000111325	ENST00000454694	OGFOD2	123043472	123044087	hMSC_Adipocyte_18468	ocr2openGene	MS
metabolic	Adipo_hMSC	rs78865465	chr12	55974117	rs75639074	ENSG00000205323	ENST00000552884	SARNP	55973398	55974539	hMSC_Adipocyte_16587	openGene2openGene	T1D
metabolic	Adipo_hMSC	rs11590283	chr1	1308516	rs61766198	ENSG00000224969	ENST00000458555	ENSG00000224969	1307408	1308868	hMSC_Adipocyte_29	openGene2openGene	SLE
metabolic	Adipo_hMSC	rs1701704	chr12	55996852	rs705702	ENSG00000111540	ENST00000549505	RAB5B	55996818	55997756	hMSC_Adipocyte_16588	openGene2openGene	T1D
metabolic	Adipo_hMSC	rs2017445	chr12	56041628	rs705704	ENSG00000065357	ENST00000553084	DGKA	56041517	56042409	hMSC_Adipocyte_16590	openGene2openGene	VIT
metabolic	Adipo_hMSC	rs6889239	chr5	151081488	rs960709	ENSG00000211445	ENST00000521650	GPX3	151080535	151081552	hMSC_Adipocyte_59227	openGene2openGene	SLE
metabolic	Adipo_hMSC	rs13018977	chr2	241316415	rs13006939	ENSG00000168385	ENST00000482304	SEPTIN2	241314854	241316657	hMSC_Adipocyte_41804	openGene2openGene	T1D
metabolic	Adipo_hMSC	rs11714843	chr3	119498465	rs2280670	ENSG00000163389	ENST00000476573	POGLUT1	119498094	119499013	hMSC_Adipocyte_49056	openGene2openGene	JIA
metabolic	Adipo_hMSC	rs793108	chr10	31133742	rs3839909	ENSG00000148516	ENST00000561061	ZEB1	31133666	31134911	hMSC_Adipocyte_8148	ocr2openGene	MS
metabolic	Adipo_hMSC	rs2066819	chr12	56334474	chr12:56334474:GA:G	ENSG00000139613	ENST00000550859	SMARCC2	56333578	56334570	hMSC_Adipocyte_16614	openGene2openGene	PSO
metabolic	Adipo_hMSC	rs13018977	chr2	241316415	rs13006939	ENSG00000168385	ENST00000407971	SEPTIN2	241314854	241316657	hMSC_Adipocyte_41804	openGene2openGene	T1D
metabolic	Adipo_hMSC	rs773125	chr12	56042145	rs1131017	ENSG00000065357	ENST00000553783	DGKA	56041517	56042409	hMSC_Adipocyte_16590	openGene2openGene	RA
metabolic	Adipo_hMSC	rs3197999	chr3	49501499	rs6766131	ENSG00000173402	ENST00000431960	DAG1	49500404	49501538	hMSC_Adipocyte_47483	ocr2openGene	IBD
metabolic	Adipo_hMSC	rs2017445	chr12	56041720	rs705705	ENSG00000170473	ENST00000549939	PYM1	56041517	56042409	hMSC_Adipocyte_16590	openGene2openGene	VIT
metabolic	Adipo_hMSC	rs3197999	chr3	49501499	rs6766131	ENSG00000173402	ENST00000421560	DAG1	49500404	49501538	hMSC_Adipocyte_47483	ocr2openGene	IBD
metabolic	Adipo_hMSC	rs3801810	chr7	26864711	rs17323934	ENSG00000233429	ENST00000434063	HOTAIRM1	26864052	26865211	hMSC_Adipocyte_65737	openGene2openGene	CRO
metabolic	Adipo_hMSC	rs663743	chr11	64285685	rs887314	ENSG00000149761	ENST00000428347	NUDT22	64284435	64285993	hMSC_Adipocyte_12754	openGene2openGene	T1D
metabolic	Adipo_hMSC	rs2066819	chr12	56333921	rs80317430	ENSG00000170581	ENST00000555646	STAT2	56333578	56334570	hMSC_Adipocyte_16614	openGene2openGene	PSO
metabolic	Adipo_hMSC	rs1800693	chr12	6341779	rs767455	ENSG00000139192	ENST00000544826	TAPBPL	6341609	6342251	hMSC_Adipocyte_15160	openGene2openGene	MS
metabolic	Adipo_hMSC	rs63406760	chr12	123233754	rs1727332	ENSG00000182196	ENST00000536073	ARL6IP4	123232530	123233892	hMSC_Adipocyte_18477	openGene2openGene	ALG
metabolic	Adipo_hMSC	rs7512552	chr1	150487216	rs3840449	ENSG00000143369	ENST00000498579	ECM1	150487135	150487684	hMSC_Adipocyte_4174	openGene2openGene	ECZ
metabolic	Adipo_hMSC	rs2790159	chr10	58269403	rs1416763	ENSG00000072401	ENST00000373910	UBE2D1	58268851	58269598	hMSC_Adipocyte_8665	openGene2openGene	CRO
metabolic	Adipo_hMSC	rs58763752	chr10	32980469	rs60724454	ENSG00000150093	ENST00000417122	ITGB1	32980456	32981271	hMSC_Adipocyte_8185	openGene2openGene	T1D
metabolic	Adipo_hMSC	rs7512552	chr1	150487216	rs3840449	ENSG00000163125	ENST00000369067	RPRD2	150487135	150487684	hMSC_Adipocyte_4174	openGene2openGene	ECZ
metabolic	Adipo_hMSC	rs250308	chr5	119355998	rs3797339	ENSG00000133835	ENST00000647342	HSD17B4	119355590	119356483	hMSC_Adipocyte_58115	openGene2openGene	ALG
metabolic	Adipo_hMSC	rs2066819	chr12	56334474	chr12:56334474:GA:G	ENSG00000062485	ENST00000549143	CS	56333578	56334570	hMSC_Adipocyte_16614	openGene2openGene	PSO
metabolic	Adipo_hMSC	rs7679	chr20	45934368	rs1057208	ENSG00000124104	ENST00000466252	SNX21	45934158	45935638	hMSC_Adipocyte_43199	openGene2openGene	SLE
metabolic	Adipo_hMSC	rs1701704	chr12	56041628	rs705704	ENSG00000135404	ENST00000550776	CD63	56041517	56042409	hMSC_Adipocyte_16590	openGene2openGene	T1D
metabolic	Adipo_hMSC	rs3097670	chr6	33080325	rs3130169	ENSG00000223865	ENST00000418931	HLA-DPB1	33080199	33080518	hMSC_Adipocyte_61444	openGene2openGene	ALG
metabolic	Adipo_hMSC	rs2066819	chr12	56334474	chr12:56334474:GA:G	ENSG00000170581	ENST00000651805	STAT2	56333578	56334570	hMSC_Adipocyte_16614	openGene2openGene	PSO
metabolic	Adipo_hMSC	rs3097670	chr6	33080325	rs3130169	ENSG00000223865	ENST00000469120	HLA-DPB1	33080199	33080518	hMSC_Adipocyte_61444	openGene2openGene	ALG
metabolic	Adipo_hMSC	rs147868091	chr21	34545087	rs2834519	ENSG00000159200	ENST00000481448	RCAN1	34545017	34545897	hMSC_Adipocyte_44281	ocr2openGene	RA
metabolic	Adipo_hMSC	rs9469899	chr6	34792806	rs7752522	ENSG00000272288	ENST00000687757	ILRUN-AS1	34791427	34793203	hMSC_Adipocyte_61529	openGene2openGene	GD
metabolic	Adipo_hMSC	rs10849448	chr12	6384185	rs10849448	ENSG00000111319	ENST00000228916	SCNN1A	6383457	6384498	hMSC_Adipocyte_15168	openGene2openGene	JIA
metabolic	Adipo_hMSC	rs2066819	chr12	56333921	rs80317430	ENSG00000062485	ENST00000550159	CS	56333578	56334570	hMSC_Adipocyte_16614	openGene2openGene	PSO
metabolic	Adipo_hMSC	rs3197999	chr3	48685869	rs6792510	ENSG00000068745	ENST00000440424	IP6K2	48685511	48686422	hMSC_Adipocyte_47440	openGene2openGene	IBD
metabolic	Adipo_hMSC	rs3801810	chr7	26865151	rs73069540	ENSG00000233429	ENST00000434063	HOTAIRM1	26864052	26865211	hMSC_Adipocyte_65737	openGene2openGene	CRO
metabolic	Adipo_hMSC	rs12720356	chr19	10380329	rs2304257	ENSG00000267673	ENST00000393708	FDX2	10380133	10381064	hMSC_Adipocyte_33233	openGene2openGene	T1D
metabolic	Adipo_hMSC	rs2017445	chr12	56041720	rs705705	ENSG00000135404	ENST00000548117	CD63	56041517	56042409	hMSC_Adipocyte_16590	openGene2openGene	VIT
metabolic	Adipo_hMSC	rs4976646	chr5	177363161	rs67111717	ENSG00000198055	ENST00000355472	GRK6	177362986	177363450	hMSC_Adipocyte_59985	ocr2openGene	MS
metabolic	Adipo_hMSC	rs12421615	chr11	64284975	rs2510066	ENSG00000002330	ENST00000493798	BAD	64284435	64285993	hMSC_Adipocyte_12754	openGene2openGene	VIT
metabolic	Adipo_hMSC	rs10883723	chr10	102502871	rs2296590	ENSG00000171206	ENST00000643376	TRIM8	102501919	102503110	hMSC_Adipocyte_10054	openGene2openGene	ALG
metabolic	Adipo_hMSC	rs11611029	chr12	55974294	rs11171710	ENSG00000135404	ENST00000420846	CD63	55973398	55974539	hMSC_Adipocyte_16587	openGene2openGene	HT
metabolic	Adipo_hMSC	rs2017445	chr12	56041628	rs705704	ENSG00000170473	ENST00000398213	PYM1	56041517	56042409	hMSC_Adipocyte_16590	openGene2openGene	VIT
metabolic	Adipo_hMSC	rs663743	chr11	64285685	rs887314	ENSG00000149761	ENST00000535000	NUDT22	64284435	64285993	hMSC_Adipocyte_12754	openGene2openGene	T1D
metabolic	Adipo_hMSC	rs663743	chr11	64284975	rs2510066	ENSG00000173264	ENST00000536017	GPR137	64284435	64285993	hMSC_Adipocyte_12754	openGene2openGene	T1D
metabolic	Adipo_hMSC	rs112006329	chr11	575800	rs34793529	ENSG00000177106	ENST00000524973	EPS8L2	575438	576754	hMSC_Adipocyte_10995	openGene2openGene	SLE
metabolic	Adipo_hMSC	rs12421615	chr11	64285685	rs887314	ENSG00000173264	ENST00000536017	GPR137	64284435	64285993	hMSC_Adipocyte_12754	openGene2openGene	VIT
metabolic	Adipo_hMSC	rs6873255	chr5	173918020	rs55946741	ENSG00000145919	ENST00000477985	BOD1	173917620	173918698	hMSC_Adipocyte_59896	openGene2openGene	CRO
metabolic	Adipo_hMSC	rs773125	chr12	56042145	rs1131017	ENSG00000065357	ENST00000552335	DGKA	56041517	56042409	hMSC_Adipocyte_16590	openGene2openGene	RA
metabolic	Adipo_hMSC	rs2066819	chr12	56300477	rs2695789	ENSG00000135469	ENST00000550071	COQ10A	56299667	56300891	hMSC_Adipocyte_16612	openGene2openGene	PSO
metabolic	Adipo_hMSC	rs17849502	chr1	183471396	rs41272536	ENSG00000162704	ENST00000294742	ARPC5	183471034	183473082	hMSC_Adipocyte_5364	openGene2openGene	SLE
metabolic	Adipo_hMSC	rs740474	chr5	141636721	rs1421896	ENSG00000228737	ENST00000422040	ENSG00000228737	141636305	141637694	hMSC_Adipocyte_58829	openGene2openGene	ALG
metabolic	Adipo_hMSC	rs10876864	chr12	56042145	rs1131017	ENSG00000135404	ENST00000552754	CD63	56041517	56042409	hMSC_Adipocyte_16590	openGene2openGene	ALG
metabolic	Adipo_hMSC	rs8070345	chr17	59852174	rs1295927	ENSG00000141378	ENST00000409433	PTRH2	59851489	59852330	hMSC_Adipocyte_30114	ocr2openGene	MS
metabolic	Adipo_hMSC	rs7679	chr20	45934368	rs1057208	ENSG00000124104	ENST00000372542	SNX21	45934158	45935638	hMSC_Adipocyte_43199	openGene2openGene	SLE
metabolic	Adipo_hMSC	rs1860545	chr12	6341779	rs767455	ENSG00000111321	ENST00000545445	LTBR	6341609	6342251	hMSC_Adipocyte_15160	openGene2openGene	AS
metabolic	Adipo_hMSC	rs10790268	chr11	118790689	rs57494551	ENSG00000186174	ENST00000526143	BCL9L	118790440	118792501	hMSC_Adipocyte_14327	openGene2openGene	RA
metabolic	Adipo_hMSC	rs7207591	chr17	42276943	rs4029774	ENSG00000126561	ENST00000590949	STAT5A	42275588	42277363	hMSC_Adipocyte_29443	openGene2openGene	ALG
metabolic	Adipo_hMSC	rs28449958	chr16	28822933	rs201131521	ENSG00000283845	ENST00000577590	MIR4721	28822507	28824553	hMSC_Adipocyte_26505	openGene2openGene	IBD
metabolic	Adipo_hMSC	rs2304206	chr19	49665763	rs2304204	ENSG00000126457	ENST00000534465	PRMT1	49665321	49666271	hMSC_Adipocyte_34798	openGene2openGene	VIT
metabolic	Adipo_hMSC	rs10876864	chr12	56042145	rs1131017	ENSG00000065361	ENST00000549672	ERBB3	56041517	56042409	hMSC_Adipocyte_16590	openGene2openGene	ALG
metabolic	Adipo_hMSC	rs2017445	chr12	55996852	rs59877680	ENSG00000139531	ENST00000550340	SUOX	55996818	55997756	hMSC_Adipocyte_16588	openGene2openGene	VIT
metabolic	Adipo_hMSC	rs7187776	chr16	28846324	rs7187776	ENSG00000168488	ENST00000568266	ATXN2L	28846064	28846887	hMSC_Adipocyte_26506	openGene2openGene	T1D
metabolic	Adipo_hMSC	rs250308	chr5	119355998	rs3797339	ENSG00000133835	ENST00000511186	HSD17B4	119355590	119356483	hMSC_Adipocyte_58115	openGene2openGene	ALG
metabolic	Adipo_hMSC	rs73081554	chr3	58332750	rs185407974	ENSG00000272360	ENST00000607592	ENSG00000272360	58332525	58333723	hMSC_Adipocyte_47799	openGene2openGene	RA
metabolic	Adipo_hMSC	rs28449958	chr16	28824361	rs138159013	ENSG00000260442	ENST00000691192	ATP2A1-AS1	28822507	28824553	hMSC_Adipocyte_26505	openGene2openGene	IBD
metabolic	Adipo_hMSC	rs13018977	chr2	241316415	rs13006939	ENSG00000115677	ENST00000452065	HDLBP	241314854	241316657	hMSC_Adipocyte_41804	openGene2openGene	T1D
metabolic	Adipo_hMSC	rs13018977	chr2	241316415	rs13006939	ENSG00000115677	ENST00000444092	HDLBP	241314854	241316657	hMSC_Adipocyte_41804	openGene2openGene	T1D
metabolic	Adipo_hMSC	rs1170436	chr16	68540161	rs1170442	ENSG00000141076	ENST00000567235	UTP4	68538882	68540264	hMSC_Adipocyte_27287	openGene2openGene	SLE
metabolic	Adipo_hMSC	rs13018977	chr2	241316415	rs13006939	ENSG00000115677	ENST00000490697	HDLBP	241314854	241316657	hMSC_Adipocyte_41804	openGene2openGene	T1D
metabolic	Adipo_hMSC	rs12421615	chr11	64285685	rs887314	ENSG00000173457	ENST00000392210	PPP1R14B	64284435	64285993	hMSC_Adipocyte_12754	openGene2openGene	VIT
metabolic	Adipo_hMSC	rs2066819	chr12	56360038	rs2066818	ENSG00000135473	ENST00000610546	PAN2	56359895	56360706	hMSC_Adipocyte_16616	openGene2openGene	PSO
metabolic	Adipo_hMSC	rs6873255	chr5	173923987	rs72812811	ENSG00000145919	ENST00000462674	BOD1	173923776	173924098	hMSC_Adipocyte_59897	ocr2openGene	CRO
metabolic	Adipo_hMSC	rs2066819	chr12	56334353	rs79824801	ENSG00000139613	ENST00000550150	SMARCC2	56333578	56334570	hMSC_Adipocyte_16614	openGene2openGene	PSO
metabolic	Adipo_hMSC	rs1170436	chr16	68528912	rs4783653	ENSG00000141076	ENST00000563094	UTP4	68528500	68528985	hMSC_Adipocyte_27285	openGene2openGene	SLE
metabolic	Adipo_hMSC	rs2066819	chr12	56300477	rs2695789	ENSG00000135482	ENST00000546903	ZC3H10	56299667	56300891	hMSC_Adipocyte_16612	openGene2openGene	PSO
metabolic	Adipo_hMSC	rs28449958	chr16	28880144	rs8055138	ENSG00000168488	ENST00000568266	ATXN2L	28879605	28880539	hMSC_Adipocyte_26509	openGene2openGene	IBD
metabolic	Adipo_hMSC	rs10876864	chr12	56042145	rs1131017	ENSG00000065357	ENST00000548549	DGKA	56041517	56042409	hMSC_Adipocyte_16590	openGene2openGene	ALG
metabolic	Adipo_hMSC	rs773125	chr12	56042145	rs1131017	ENSG00000111540	ENST00000360299	RAB5B	56041517	56042409	hMSC_Adipocyte_16590	openGene2openGene	RA
metabolic	Adipo_hMSC	rs694739	chr11	64284975	rs2510066	ENSG00000149743	ENST00000394546	TRPT1	64284435	64285993	hMSC_Adipocyte_12754	openGene2openGene	MS
metabolic	Adipo_hMSC	rs1701704	chr12	56041628	rs705704	ENSG00000123411	ENST00000262032	IKZF4	56041517	56042409	hMSC_Adipocyte_16590	openGene2openGene	T1D
metabolic	Adipo_hMSC	rs12421615	chr11	64284975	rs2510066	ENSG00000173264	ENST00000545366	GPR137	64284435	64285993	hMSC_Adipocyte_12754	openGene2openGene	VIT
metabolic	Adipo_hMSC	rs12421615	chr11	64285685	rs887314	ENSG00000173264	ENST00000541952	GPR137	64284435	64285993	hMSC_Adipocyte_12754	openGene2openGene	VIT
metabolic	Adipo_hMSC	rs2017445	chr12	56041628	rs705704	ENSG00000065357	ENST00000548479	DGKA	56041517	56042409	hMSC_Adipocyte_16590	openGene2openGene	VIT
metabolic	Adipo_hMSC	rs3197999	chr3	50292395	rs1076872	ENSG00000243477	ENST00000417393	NAA80	50291823	50292778	hMSC_Adipocyte_47525	openGene2openGene	IBD
metabolic	Adipo_hMSC	rs2066819	chr12	56334216	rs2371494	ENSG00000062485	ENST00000549143	CS	56333578	56334570	hMSC_Adipocyte_16614	openGene2openGene	PSO
metabolic	Adipo_hMSC	rs17323934	chr7	26865151	rs73069540	ENSG00000253552	ENST00000521159	HOXA-AS2	26864052	26865211	hMSC_Adipocyte_65737	openGene2openGene	T1D
metabolic	Adipo_hMSC	rs17323934	chr7	26864711	rs17323934	ENSG00000253552	ENST00000521687	HOXA-AS2	26864052	26865211	hMSC_Adipocyte_65737	openGene2openGene	T1D
metabolic	Adipo_hMSC	rs12445568	chr16	31033576	rs12445650	ENSG00000178226	ENST00000563693	PRSS36	31032743	31034457	hMSC_Adipocyte_26616	openGene2openGene	PSO
metabolic	Adipo_hMSC	rs9469899	chr6	34792548	rs7752060	ENSG00000272288	ENST00000606496	ILRUN-AS1	34791427	34793203	hMSC_Adipocyte_61529	openGene2openGene	GD
metabolic	Adipo_hMSC	rs2066819	chr12	56334216	rs2371494	ENSG00000139613	ENST00000550859	SMARCC2	56333578	56334570	hMSC_Adipocyte_16614	openGene2openGene	PSO
metabolic	Adipo_hMSC	rs9469899	chr6	34792806	rs7752522	ENSG00000272288	ENST00000606496	ILRUN-AS1	34791427	34793203	hMSC_Adipocyte_61529	openGene2openGene	GD
metabolic	Adipo_hMSC	rs2066819	chr12	56333921	rs80317430	ENSG00000170581	ENST00000314128	STAT2	56333578	56334570	hMSC_Adipocyte_16614	openGene2openGene	PSO
metabolic	Adipo_hMSC	rs10876864	chr12	56042145	rs1131017	ENSG00000135482	ENST00000546903	ZC3H10	56041517	56042409	hMSC_Adipocyte_16590	openGene2openGene	ALG
metabolic	Adipo_hMSC	rs2066819	chr12	56334216	rs2371494	ENSG00000062485	ENST00000551137	CS	56333578	56334570	hMSC_Adipocyte_16614	openGene2openGene	PSO
metabolic	Adipo_hMSC	rs2066819	chr12	56300477	rs2695789	ENSG00000135482	ENST00000257940	ZC3H10	56299667	56300891	hMSC_Adipocyte_16612	openGene2openGene	PSO
metabolic	Adipo_hMSC	rs2017445	chr12	56041628	rs705704	ENSG00000065357	ENST00000549629	DGKA	56041517	56042409	hMSC_Adipocyte_16590	openGene2openGene	VIT
metabolic	Adipo_hMSC	rs2066819	chr12	56333921	rs80317430	ENSG00000139613	ENST00000552674	SMARCC2	56333578	56334570	hMSC_Adipocyte_16614	openGene2openGene	PSO
metabolic	Adipo_hMSC	rs1194	chr6	35185788	rs9348970	ENSG00000124678	ENST00000512012	TCP11	35185219	35185954	hMSC_Adipocyte_61544	ocr2openGene	SLE
metabolic	Adipo_hMSC	rs10876864	chr12	56042145	rs1131017	ENSG00000065357	ENST00000553783	DGKA	56041517	56042409	hMSC_Adipocyte_16590	openGene2openGene	ALG
metabolic	Adipo_hMSC	rs13018977	chr2	241316415	rs13006939	ENSG00000168385	ENST00000461048	SEPTIN2	241314854	241316657	hMSC_Adipocyte_41804	openGene2openGene	T1D
metabolic	Adipo_hMSC	rs13018977	chr2	241316415	rs13006939	ENSG00000168385	ENST00000457335	SEPTIN2	241314854	241316657	hMSC_Adipocyte_41804	openGene2openGene	T1D
metabolic	Adipo_hMSC	rs2066819	chr12	56334216	rs2371494	ENSG00000170581	ENST00000652624	STAT2	56333578	56334570	hMSC_Adipocyte_16614	openGene2openGene	PSO
metabolic	Adipo_hMSC	rs4976646	chr5	177363161	rs67111717	ENSG00000169220	ENST00000408923	RGS14	177362986	177363450	hMSC_Adipocyte_59985	ocr2openGene	MS
metabolic	Adipo_hMSC	rs12421615	chr11	64284975	rs2510066	ENSG00000002330	ENST00000544785	BAD	64284435	64285993	hMSC_Adipocyte_12754	openGene2openGene	VIT
metabolic	Adipo_hMSC	rs3197999	chr3	49500406	rs35261698	ENSG00000173402	ENST00000308775	DAG1	49500404	49501538	hMSC_Adipocyte_47483	ocr2openGene	IBD
metabolic	Adipo_hMSC	rs12421615	chr11	64284975	rs2510066	ENSG00000173486	ENST00000449942	FKBP2	64284435	64285993	hMSC_Adipocyte_12754	openGene2openGene	VIT
metabolic	Adipo_hMSC	rs41295159	chr10	6151852	rs78938174	ENSG00000134453	ENST00000446108	RBM17	6151119	6151899	hMSC_Adipocyte_7499	openGene2openGene	T1D
metabolic	Adipo_hMSC	rs773125	chr12	56042145	rs1131017	ENSG00000065357	ENST00000557080	DGKA	56041517	56042409	hMSC_Adipocyte_16590	openGene2openGene	RA
metabolic	Adipo_hMSC	rs3197999	chr3	49501499	rs6766131	ENSG00000173402	ENST00000545947	DAG1	49500404	49501538	hMSC_Adipocyte_47483	ocr2openGene	IBD
metabolic	Adipo_hMSC	rs694739	chr11	64285685	rs887314	ENSG00000149743	ENST00000541278	TRPT1	64284435	64285993	hMSC_Adipocyte_12754	openGene2openGene	MS
metabolic	Adipo_hMSC	rs1463485	chr17	75855710	rs1463485	ENSG00000132475	ENST00000593254	H3-3B	75855018	75856261	hMSC_Adipocyte_30629	openGene2openGene	SLE
metabolic	Adipo_hMSC	rs2196171	chr2	197785535	rs771018	ENSG00000115540	ENST00000233892	MOB4	197784915	197786882	hMSC_Adipocyte_40349	openGene2openGene	SLE
metabolic	Adipo_hMSC	rs2066819	chr12	56299736	rs41423244	ENSG00000135469	ENST00000551814	COQ10A	56299667	56300891	hMSC_Adipocyte_16612	openGene2openGene	PSO
metabolic	Adipo_hMSC	rs773125	chr12	56042145	rs1131017	ENSG00000065357	ENST00000548407	DGKA	56041517	56042409	hMSC_Adipocyte_16590	openGene2openGene	RA
metabolic	Adipo_hMSC	rs13153019	chr5	177357438	rs4976688	ENSG00000198055	ENST00000512684	GRK6	177357188	177358583	hMSC_Adipocyte_59984	openGene2openGene	ALG
metabolic	Adipo_hMSC	rs13153019	chr5	177357511	rs4075958	ENSG00000198055	ENST00000512684	GRK6	177357188	177358583	hMSC_Adipocyte_59984	openGene2openGene	ALG
metabolic	Adipo_hMSC	rs2017445	chr12	56041628	rs705704	ENSG00000065361	ENST00000682431	ERBB3	56041517	56042409	hMSC_Adipocyte_16590	openGene2openGene	VIT
metabolic	Adipo_hMSC	rs1701704	chr12	56041628	rs705704	ENSG00000135404	ENST00000551173	CD63	56041517	56042409	hMSC_Adipocyte_16590	openGene2openGene	T1D
metabolic	Adipo_hMSC	rs2066819	chr12	56333921	rs80317430	ENSG00000170581	ENST00000650805	STAT2	56333578	56334570	hMSC_Adipocyte_16614	openGene2openGene	PSO
metabolic	Adipo_hMSC	rs2066819	chr12	56334216	rs2371494	ENSG00000170581	ENST00000557417	STAT2	56333578	56334570	hMSC_Adipocyte_16614	openGene2openGene	PSO
metabolic	Adipo_hMSC	rs2066819	chr12	56334353	rs79824801	ENSG00000062485	ENST00000550700	CS	56333578	56334570	hMSC_Adipocyte_16614	openGene2openGene	PSO
metabolic	Adipo_hMSC	rs663743	chr11	64284975	rs2510066	ENSG00000149761	ENST00000441250	NUDT22	64284435	64285993	hMSC_Adipocyte_12754	openGene2openGene	T1D
metabolic	Adipo_hMSC	rs663743	chr11	64285685	rs887314	ENSG00000149761	ENST00000422364	NUDT22	64284435	64285993	hMSC_Adipocyte_12754	openGene2openGene	T1D
metabolic	Adipo_hMSC	rs10883723	chr10	102502871	rs2296590	ENSG00000171206	ENST00000642664	TRIM8	102501919	102503110	hMSC_Adipocyte_10054	openGene2openGene	ALG
metabolic	Adipo_hMSC	rs2066819	chr12	56333921	rs80317430	ENSG00000062485	ENST00000549221	CS	56333578	56334570	hMSC_Adipocyte_16614	openGene2openGene	PSO
metabolic	Adipo_hMSC	rs2017445	chr12	56041720	rs705705	ENSG00000170473	ENST00000302533	PYM1	56041517	56042409	hMSC_Adipocyte_16590	openGene2openGene	VIT
