## Supplementary tables S1-S13 for "3D chromatin-based variant-to-gene maps across 57 human cell types reveal the cellular and genetic architecture of autoimmune disease susceptibility" (part 25 of 105)

### Sheet: S6-V2G (continued)
Table S6 - Full variant-to-gene analysis result
metabolic	Adipo_hMSC	rs60920700	chr3	119560301	rs34394661	ENSG00000163389	ENST00000390401	POGLUT1	119559537	119560339	hMSC_Adipocyte_49058	openGene2openGene	VIT
metabolic	Adipo_hMSC	rs12421615	chr11	64285685	rs887314	ENSG00000002330	ENST00000493798	BAD	64284435	64285993	hMSC_Adipocyte_12754	openGene2openGene	VIT
metabolic	Adipo_hMSC	rs3197999	chr3	50292395	rs1076872	ENSG00000186792	ENST00000621157	HYAL3	50291823	50292778	hMSC_Adipocyte_47525	openGene2openGene	IBD
metabolic	Adipo_hMSC	rs3197999	chr3	50292395	rs1076872	ENSG00000186792	ENST00000359051	HYAL3	50291823	50292778	hMSC_Adipocyte_47525	openGene2openGene	IBD
metabolic	Adipo_hMSC	rs2066819	chr12	56334474	chr12:56334474:GA:G	ENSG00000135517	ENST00000648442	MIP	56333578	56334570	hMSC_Adipocyte_16614	openGene2openGene	PSO
metabolic	Adipo_hMSC	rs12421615	chr11	64285685	rs887314	ENSG00000002330	ENST00000544785	BAD	64284435	64285993	hMSC_Adipocyte_12754	openGene2openGene	VIT
metabolic	Adipo_hMSC	rs12421615	chr11	64285685	rs887314	ENSG00000173457	ENST00000309318	PPP1R14B	64284435	64285993	hMSC_Adipocyte_12754	openGene2openGene	VIT
metabolic	Adipo_hMSC	rs1170436	chr16	68539392	rs1170443	ENSG00000141076	ENST00000568448	UTP4	68538882	68540264	hMSC_Adipocyte_27287	openGene2openGene	SLE
metabolic	Adipo_hMSC	rs11611029	chr12	55974294	rs11171710	ENSG00000182796	ENST00000508246	TMEM198B	55973398	55974539	hMSC_Adipocyte_16587	openGene2openGene	HT
metabolic	Adipo_hMSC	rs1170436	chr16	68540161	rs1170442	ENSG00000141076	ENST00000563094	UTP4	68538882	68540264	hMSC_Adipocyte_27287	openGene2openGene	SLE
metabolic	Adipo_hMSC	rs2017445	chr12	56041628	rs705704	ENSG00000065361	ENST00000549282	ERBB3	56041517	56042409	hMSC_Adipocyte_16590	openGene2openGene	VIT
metabolic	Adipo_hMSC	rs80262450	chr18	12777326	rs7237497	ENSG00000175354	ENST00000645816	PTPN2	12776769	12778080	hMSC_Adipocyte_31351	openGene2openGene	IBD
metabolic	Adipo_hMSC	rs1800693	chr12	6341779	rs767455	ENSG00000111319	ENST00000228916	SCNN1A	6341609	6342251	hMSC_Adipocyte_15160	openGene2openGene	MS
metabolic	Adipo_hMSC	rs78865465	chr12	55974117	rs75639074	ENSG00000123374	ENST00000553376	CDK2	55973398	55974539	hMSC_Adipocyte_16587	openGene2openGene	T1D
metabolic	Adipo_hMSC	rs58763752	chr10	32980469	rs60724454	ENSG00000229656	ENST00000450890	ITGB1-DT	32980456	32981271	hMSC_Adipocyte_8185	openGene2openGene	T1D
metabolic	Adipo_hMSC	rs13018977	chr2	241316415	rs13006939	ENSG00000168385	ENST00000402092	SEPTIN2	241314854	241316657	hMSC_Adipocyte_41804	openGene2openGene	T1D
metabolic	Adipo_hMSC	rs4976646	chr5	177367190	rs12654812	ENSG00000169223	ENST00000694903	LMAN2	177366705	177367638	hMSC_Adipocyte_59986	openGene2openGene	MS
metabolic	Adipo_hMSC	rs10876864	chr12	56042145	rs1131017	ENSG00000065357	ENST00000549629	DGKA	56041517	56042409	hMSC_Adipocyte_16590	openGene2openGene	ALG
metabolic	Adipo_hMSC	rs17323934	chr7	26865151	rs73069540	ENSG00000253552	ENST00000517641	HOXA-AS2	26864052	26865211	hMSC_Adipocyte_65737	openGene2openGene	T1D
metabolic	Adipo_hMSC	rs7187776	chr16	28863801	rs7198606	ENSG00000260442	ENST00000686287	ATP2A1-AS1	28863233	28864668	hMSC_Adipocyte_26508	openGene2openGene	T1D
metabolic	Adipo_hMSC	rs2304206	chr19	49665670	rs2304205	ENSG00000126457	ENST00000534465	PRMT1	49665321	49666271	hMSC_Adipocyte_34798	openGene2openGene	VIT
metabolic	Adipo_hMSC	rs12445568	chr16	31033362	rs58726213	ENSG00000140682	ENST00000565454	TGFB1I1	31032743	31034457	hMSC_Adipocyte_26616	openGene2openGene	PSO
metabolic	Adipo_hMSC	rs250308	chr5	119355998	rs3797339	ENSG00000133835	ENST00000683936	HSD17B4	119355590	119356483	hMSC_Adipocyte_58115	openGene2openGene	ALG
metabolic	Adipo_hMSC	rs2017445	chr12	56041720	rs705705	ENSG00000139531	ENST00000552258	SUOX	56041517	56042409	hMSC_Adipocyte_16590	openGene2openGene	VIT
metabolic	Adipo_hMSC	rs8042861	chr15	90388225	rs2589941	ENSG00000196391	ENST00000560038	ZNF774	90387801	90388886	hMSC_Adipocyte_25327	openGene2openGene	MS
metabolic	Adipo_hMSC	rs4976646	chr5	177363161	rs67111717	ENSG00000169223	ENST00000513877	LMAN2	177362986	177363450	hMSC_Adipocyte_59985	ocr2openGene	MS
metabolic	Adipo_hMSC	rs9611565	chr22	41381554	rs9607799	ENSG00000100401	ENST00000405486	RANGAP1	41380926	41382446	hMSC_Adipocyte_45657	openGene2openGene	VIT
metabolic	Adipo_hMSC	rs7187776	chr16	28863883	rs11864750	ENSG00000168488	ENST00000562867	ATXN2L	28863233	28864668	hMSC_Adipocyte_26508	openGene2openGene	T1D
metabolic	Adipo_hMSC	rs12421615	chr11	64284975	rs2510066	ENSG00000173113	ENST00000308774	TRMT112	64284435	64285993	hMSC_Adipocyte_12754	openGene2openGene	VIT
metabolic	Adipo_hMSC	rs694739	chr11	64285685	rs887314	ENSG00000149782	ENST00000325234	PLCB3	64284435	64285993	hMSC_Adipocyte_12754	openGene2openGene	MS
metabolic	Adipo_hMSC	rs1170436	chr16	68539392	rs1170443	ENSG00000141076	ENST00000567015	UTP4	68538882	68540264	hMSC_Adipocyte_27287	openGene2openGene	SLE
metabolic	Adipo_hMSC	rs9611565	chr22	41381879	rs2234058	ENSG00000167074	ENST00000406644	TEF	41380926	41382446	hMSC_Adipocyte_45657	openGene2openGene	VIT
metabolic	Adipo_hMSC	rs63406760	chr12	123233754	rs1727332	ENSG00000111325	ENST00000535970	OGFOD2	123232530	123233892	hMSC_Adipocyte_18477	openGene2openGene	ALG
metabolic	Adipo_hMSC	rs1170436	chr16	68539161	rs1170445	ENSG00000141076	ENST00000567015	UTP4	68538882	68540264	hMSC_Adipocyte_27287	openGene2openGene	SLE
metabolic	Adipo_hMSC	rs11643872	chr16	30958165	rs11643872	ENSG00000261124	ENST00000568708	ENSG00000261124	30957010	30958535	hMSC_Adipocyte_26612	openGene2openGene	GD
metabolic	Adipo_hMSC	rs28449958	chr16	28863883	rs11864750	ENSG00000177548	ENST00000564473	RABEP2	28863233	28864668	hMSC_Adipocyte_26508	openGene2openGene	IBD
metabolic	Adipo_hMSC	rs773125	chr12	56042145	rs1131017	ENSG00000065357	ENST00000551615	DGKA	56041517	56042409	hMSC_Adipocyte_16590	openGene2openGene	RA
metabolic	Adipo_hMSC	rs28449958	chr16	28863801	rs7198606	ENSG00000168488	ENST00000564656	ATXN2L	28863233	28864668	hMSC_Adipocyte_26508	openGene2openGene	IBD
metabolic	Adipo_hMSC	rs28449958	chr16	28864161	rs7193733	ENSG00000176953	ENST00000565919	NFATC2IP	28863233	28864668	hMSC_Adipocyte_26508	openGene2openGene	IBD
metabolic	Adipo_hMSC	rs12128789	chr1	212699754	rs2202682	ENSG00000203705	ENST00000532433	TATDN3	212698987	212700700	hMSC_Adipocyte_6250	openGene2openGene	T1D
metabolic	Adipo_hMSC	rs1463485	chr17	75855927	rs936394	ENSG00000132475	ENST00000586518	H3-3B	75855018	75856261	hMSC_Adipocyte_30629	openGene2openGene	SLE
metabolic	Adipo_hMSC	rs78865465	chr12	55974117	rs75639074	ENSG00000135404	ENST00000551173	CD63	55973398	55974539	hMSC_Adipocyte_16587	openGene2openGene	T1D
metabolic	Adipo_hMSC	rs2017445	chr12	56041628	rs705704	ENSG00000135482	ENST00000551880	ZC3H10	56041517	56042409	hMSC_Adipocyte_16590	openGene2openGene	VIT
metabolic	Adipo_hMSC	rs773125	chr12	56042145	rs1131017	ENSG00000065357	ENST00000548047	DGKA	56041517	56042409	hMSC_Adipocyte_16590	openGene2openGene	RA
metabolic	Adipo_hMSC	rs17323934	chr7	26864711	rs17323934	ENSG00000273961	ENST00000613939	ENSG00000273961	26864052	26865211	hMSC_Adipocyte_65737	openGene2openGene	T1D
metabolic	Adipo_hMSC	rs5743618	chr4	38857718	rs17616481	ENSG00000174125	ENST00000515861	TLR1	38857499	38858297	hMSC_Adipocyte_52273	openGene2openGene	ALG
metabolic	Adipo_hMSC	rs1800693	chr12	6341779	rs767455	ENSG00000139190	ENST00000400911	VAMP1	6341609	6342251	hMSC_Adipocyte_15160	openGene2openGene	MS
metabolic	Adipo_hMSC	rs12421615	chr11	64285685	rs887314	ENSG00000149761	ENST00000545184	NUDT22	64284435	64285993	hMSC_Adipocyte_12754	openGene2openGene	VIT
metabolic	Adipo_hMSC	rs2066819	chr12	56333921	rs80317430	ENSG00000062485	ENST00000550734	CS	56333578	56334570	hMSC_Adipocyte_16614	openGene2openGene	PSO
metabolic	Adipo_hMSC	rs2066819	chr12	56334353	rs79824801	ENSG00000170581	ENST00000650805	STAT2	56333578	56334570	hMSC_Adipocyte_16614	openGene2openGene	PSO
metabolic	Adipo_hMSC	rs78865465	chr12	55974117	rs75639074	ENSG00000205323	ENST00000552207	SARNP	55973398	55974539	hMSC_Adipocyte_16587	openGene2openGene	T1D
metabolic	Adipo_hMSC	rs7132277	chr12	123043858	rs655293	ENSG00000111325	ENST00000545317	OGFOD2	123043472	123044087	hMSC_Adipocyte_18468	ocr2openGene	MS
metabolic	Adipo_hMSC	rs6938946	chr6	35185788	rs9348970	ENSG00000124678	ENST00000505911	TCP11	35185219	35185954	hMSC_Adipocyte_61544	ocr2openGene	SLE
metabolic	Adipo_hMSC	rs1701704	chr12	55996852	rs705702	ENSG00000111540	ENST00000448789	RAB5B	55996818	55997756	hMSC_Adipocyte_16588	openGene2openGene	T1D
metabolic	Adipo_hMSC	rs2017445	chr12	56041720	rs705705	ENSG00000065357	ENST00000553084	DGKA	56041517	56042409	hMSC_Adipocyte_16590	openGene2openGene	VIT
metabolic	Adipo_hMSC	rs7132277	chr12	123043858	rs655293	ENSG00000111325	ENST00000536150	OGFOD2	123043472	123044087	hMSC_Adipocyte_18468	ocr2openGene	MS
metabolic	Adipo_hMSC	rs9926533	chr16	31074149	rs2303222	ENSG00000103496	ENST00000565483	STX4	31074135	31074747	hMSC_Adipocyte_26620	openGene2openGene	SLE
metabolic	Adipo_hMSC	rs773125	chr12	56042145	rs1131017	ENSG00000065357	ENST00000402956	DGKA	56041517	56042409	hMSC_Adipocyte_16590	openGene2openGene	RA
metabolic	Adipo_hMSC	rs2066819	chr12	56333921	rs80317430	ENSG00000062485	ENST00000551137	CS	56333578	56334570	hMSC_Adipocyte_16614	openGene2openGene	PSO
metabolic	Adipo_hMSC	rs33993564	chr5	150847024	rs10058943	ENSG00000132912	ENST00000447998	DCTN4	150846969	150847456	hMSC_Adipocyte_59214	openGene2openGene	IBD
metabolic	Adipo_hMSC	rs34804116	chr5	73233095	rs4457052	ENSG00000251604	ENST00000512310	LINC01385	73232743	73234126	hMSC_Adipocyte_57095	ocr2openGene	CRO
metabolic	Adipo_hMSC	rs2066819	chr12	56334474	chr12:56334474:GA:G	ENSG00000170581	ENST00000555646	STAT2	56333578	56334570	hMSC_Adipocyte_16614	openGene2openGene	PSO
metabolic	Adipo_hMSC	rs10876864	chr12	56042145	rs1131017	ENSG00000065357	ENST00000394147	DGKA	56041517	56042409	hMSC_Adipocyte_16590	openGene2openGene	ALG
metabolic	Adipo_hMSC	rs13018977	chr2	241316415	rs13006939	ENSG00000168385	ENST00000411484	SEPTIN2	241314854	241316657	hMSC_Adipocyte_41804	openGene2openGene	T1D
metabolic	Adipo_hMSC	rs28449958	chr16	28822933	rs201131521	ENSG00000196296	ENST00000536376	ATP2A1	28822507	28824553	hMSC_Adipocyte_26505	openGene2openGene	IBD
metabolic	Adipo_hMSC	rs2017445	chr12	56041628	rs705704	ENSG00000170473	ENST00000408946	PYM1	56041517	56042409	hMSC_Adipocyte_16590	openGene2openGene	VIT
metabolic	Adipo_hMSC	rs2017445	chr12	56041628	rs705704	ENSG00000135404	ENST00000555199	CD63	56041517	56042409	hMSC_Adipocyte_16590	openGene2openGene	VIT
metabolic	Adipo_hMSC	rs2017445	chr12	56041720	rs705705	ENSG00000170473	ENST00000398213	PYM1	56041517	56042409	hMSC_Adipocyte_16590	openGene2openGene	VIT
metabolic	Adipo_hMSC	rs63406760	chr12	123233754	rs1727332	ENSG00000111325	ENST00000545056	OGFOD2	123232530	123233892	hMSC_Adipocyte_18477	openGene2openGene	ALG
metabolic	Adipo_hMSC	rs10876864	chr12	56042145	rs1131017	ENSG00000065357	ENST00000548407	DGKA	56041517	56042409	hMSC_Adipocyte_16590	openGene2openGene	ALG
metabolic	Adipo_hMSC	rs11611029	chr12	55974294	rs11171710	ENSG00000182796	ENST00000635977	TMEM198B	55973398	55974539	hMSC_Adipocyte_16587	openGene2openGene	HT
metabolic	Adipo_hMSC	rs773125	chr12	56042145	rs1131017	ENSG00000065357	ENST00000551707	DGKA	56041517	56042409	hMSC_Adipocyte_16590	openGene2openGene	RA
metabolic	Adipo_hMSC	rs10876864	chr12	56042145	rs1131017	ENSG00000229117	ENST00000552314	RPL41	56041517	56042409	hMSC_Adipocyte_16590	openGene2openGene	ALG
metabolic	Adipo_hMSC	rs17849502	chr1	183471396	rs41272536	ENSG00000162704	ENST00000359856	ARPC5	183471034	183473082	hMSC_Adipocyte_5364	openGene2openGene	SLE
metabolic	Adipo_hMSC	rs10876864	chr12	56080024	rs7297175	ENSG00000197728	ENST00000548590	RPS26	56078974	56080630	hMSC_Adipocyte_16594	openGene2openGene	ALG
metabolic	Adipo_hMSC	rs2233424	chr6	44265240	rs2233433	ENSG00000157593	ENST00000538577	SLC35B2	44264840	44265814	hMSC_Adipocyte_61935	openGene2openGene	RA
metabolic	Adipo_hMSC	rs773125	chr12	56042145	rs1131017	ENSG00000139531	ENST00000551698	SUOX	56041517	56042409	hMSC_Adipocyte_16590	openGene2openGene	RA
metabolic	Adipo_hMSC	rs2233424	chr6	44265240	rs2233433	ENSG00000157593	ENST00000393810	SLC35B2	44264840	44265814	hMSC_Adipocyte_61935	ocr2openGene	RA
metabolic	Adipo_hMSC	rs10849448	chr12	6384185	rs10849448	ENSG00000111319	ENST00000545605	SCNN1A	6383457	6384498	hMSC_Adipocyte_15168	openGene2openGene	JIA
metabolic	Adipo_hMSC	rs33993564	chr5	150847077	rs10051924	ENSG00000164587	ENST00000407193	RPS14	150846969	150847456	hMSC_Adipocyte_59214	openGene2openGene	IBD
metabolic	Adipo_hMSC	rs78865465	chr12	55974117	rs75639074	ENSG00000135404	ENST00000546457	CD63	55973398	55974539	hMSC_Adipocyte_16587	openGene2openGene	T1D
metabolic	Adipo_hMSC	rs12128789	chr1	212700215	rs3754482	ENSG00000203705	ENST00000525574	TATDN3	212698987	212700700	hMSC_Adipocyte_6250	openGene2openGene	T1D
metabolic	Adipo_hMSC	rs60920700	chr3	119560068	rs68180496	ENSG00000163389	ENST00000476573	POGLUT1	119559537	119560339	hMSC_Adipocyte_49058	openGene2openGene	VIT
metabolic	Adipo_hMSC	rs7187776	chr16	28824359	rs149808056	ENSG00000178952	ENST00000565012	TUFM	28822507	28824553	hMSC_Adipocyte_26505	openGene2openGene	T1D
metabolic	Adipo_hMSC	rs10876864	chr12	56007301	rs10876864	ENSG00000139641	ENST00000551790	ESYT1	56007220	56008141	hMSC_Adipocyte_16589	openGene2openGene	ALG
metabolic	Adipo_hMSC	rs10883723	chr10	102503918	rs3818470	ENSG00000171206	ENST00000642664	TRIM8	102503676	102504120	hMSC_Adipocyte_10055	openGene2openGene	ALG
metabolic	Adipo_hMSC	rs10883723	chr10	102503918	rs3818470	ENSG00000171206	ENST00000487927	TRIM8	102503676	102504120	hMSC_Adipocyte_10055	openGene2openGene	ALG
metabolic	Adipo_hMSC	rs12720356	chr19	10380329	rs2304257	ENSG00000267673	ENST00000494368	FDX2	10380133	10381064	hMSC_Adipocyte_33233	openGene2openGene	T1D
metabolic	Adipo_hMSC	rs12421615	chr11	64284975	rs2510066	ENSG00000002330	ENST00000394532	BAD	64284435	64285993	hMSC_Adipocyte_12754	openGene2openGene	VIT
metabolic	Adipo_hMSC	rs2066819	chr12	56360038	rs2066818	ENSG00000135473	ENST00000548043	PAN2	56359895	56360706	hMSC_Adipocyte_16616	openGene2openGene	PSO
metabolic	Adipo_hMSC	rs2017445	chr12	56041628	rs705704	ENSG00000139531	ENST00000546833	SUOX	56041517	56042409	hMSC_Adipocyte_16590	openGene2openGene	VIT
metabolic	Adipo_hMSC	rs250308	chr5	119355998	rs3797339	ENSG00000133835	ENST00000682996	HSD17B4	119355590	119356483	hMSC_Adipocyte_58115	openGene2openGene	ALG
metabolic	Adipo_hMSC	rs7187776	chr16	28824359	rs149808056	ENSG00000178952	ENST00000569217	TUFM	28822507	28824553	hMSC_Adipocyte_26505	openGene2openGene	T1D
metabolic	Adipo_hMSC	rs63406760	chr12	123233754	rs1727332	ENSG00000182196	ENST00000540382	ARL6IP4	123232530	123233892	hMSC_Adipocyte_18477	openGene2openGene	ALG
metabolic	Adipo_hMSC	rs2066819	chr12	56334216	rs2371494	ENSG00000062485	ENST00000351328	CS	56333578	56334570	hMSC_Adipocyte_16614	openGene2openGene	PSO
metabolic	Adipo_hMSC	rs6938946	chr6	35185788	rs9348970	ENSG00000124678	ENST00000503908	TCP11	35185219	35185954	hMSC_Adipocyte_61544	ocr2openGene	SLE
metabolic	Adipo_hMSC	rs11643872	chr16	30958165	rs11643872	ENSG00000167394	ENST00000538906	ZNF668	30957010	30958535	hMSC_Adipocyte_26612	openGene2openGene	GD
metabolic	Adipo_hMSC	rs773125	chr12	56042145	rs1131017	ENSG00000065357	ENST00000552903	DGKA	56041517	56042409	hMSC_Adipocyte_16590	openGene2openGene	RA
metabolic	Adipo_hMSC	rs2066819	chr12	56334353	rs79824801	ENSG00000139613	ENST00000547356	SMARCC2	56333578	56334570	hMSC_Adipocyte_16614	openGene2openGene	PSO
metabolic	Adipo_hMSC	rs4976646	chr5	177367190	rs12654812	ENSG00000169220	ENST00000408923	RGS14	177366705	177367638	hMSC_Adipocyte_59986	openGene2openGene	MS
metabolic	Adipo_hMSC	rs13018977	chr2	241316415	rs13006939	ENSG00000168385	ENST00000466211	SEPTIN2	241314854	241316657	hMSC_Adipocyte_41804	openGene2openGene	T1D
metabolic	Adipo_hMSC	rs7679	chr20	45934368	rs1057208	ENSG00000101470	ENST00000372555	TNNC2	45934158	45935638	hMSC_Adipocyte_43199	openGene2openGene	SLE
metabolic	Adipo_hMSC	rs10876864	chr12	56042145	rs1131017	ENSG00000257809	ENST00000548731	MYL6B-AS1	56041517	56042409	hMSC_Adipocyte_16590	openGene2openGene	ALG
metabolic	Adipo_hMSC	rs80262450	chr18	12777326	rs7237497	ENSG00000175354	ENST00000309660	PTPN2	12776769	12778080	hMSC_Adipocyte_31351	openGene2openGene	IBD
metabolic	Adipo_hMSC	rs12421615	chr11	64285685	rs887314	ENSG00000149761	ENST00000428347	NUDT22	64284435	64285993	hMSC_Adipocyte_12754	openGene2openGene	VIT
metabolic	Adipo_hMSC	rs10849448	chr12	6384185	rs10849448	ENSG00000139192	ENST00000544021	TAPBPL	6383457	6384498	hMSC_Adipocyte_15168	openGene2openGene	JIA
metabolic	Adipo_hMSC	rs2066819	chr12	56300477	rs2695789	ENSG00000135517	ENST00000650166	MIP	56299667	56300891	hMSC_Adipocyte_16612	openGene2openGene	PSO
metabolic	Adipo_hMSC	rs112006329	chr11	575800	rs34793529	ENSG00000161328	ENST00000270115	LRRC56	575438	576754	hMSC_Adipocyte_10995	openGene2openGene	SLE
metabolic	Adipo_hMSC	rs7187776	chr16	28864161	rs7193733	ENSG00000177548	ENST00000562590	RABEP2	28863233	28864668	hMSC_Adipocyte_26508	openGene2openGene	T1D
metabolic	Adipo_hMSC	rs1920296	chr3	121835005	rs72421117	ENSG00000114023	ENST00000693245	FAM162A	121834586	121835676	hMSC_Adipocyte_49120	openGene2openGene	MS
metabolic	Adipo_hMSC	rs7187776	chr16	28863883	rs11864750	ENSG00000168488	ENST00000336783	ATXN2L	28863233	28864668	hMSC_Adipocyte_26508	openGene2openGene	T1D
metabolic	Adipo_hMSC	rs73081554	chr3	58332737	rs180977001	ENSG00000272360	ENST00000607592	ENSG00000272360	58332525	58333723	hMSC_Adipocyte_47799	openGene2openGene	RA
metabolic	Adipo_hMSC	rs694739	chr11	64285685	rs887314	ENSG00000173486	ENST00000449942	FKBP2	64284435	64285993	hMSC_Adipocyte_12754	openGene2openGene	MS
metabolic	Adipo_hMSC	rs8042861	chr15	90388225	rs2589941	ENSG00000196391	ENST00000379090	ZNF774	90387801	90388886	hMSC_Adipocyte_25327	openGene2openGene	MS
metabolic	Adipo_hMSC	rs2017445	chr12	56041628	rs705704	ENSG00000139531	ENST00000550478	SUOX	56041517	56042409	hMSC_Adipocyte_16590	openGene2openGene	VIT
metabolic	Adipo_hMSC	rs11611029	chr12	55974294	rs11171710	ENSG00000135404	ENST00000546457	CD63	55973398	55974539	hMSC_Adipocyte_16587	openGene2openGene	HT
metabolic	Adipo_hMSC	rs2017445	chr12	56041720	rs705705	ENSG00000139531	ENST00000550478	SUOX	56041517	56042409	hMSC_Adipocyte_16590	openGene2openGene	VIT
metabolic	Adipo_hMSC	rs28449958	chr16	28863801	rs7198606	ENSG00000168488	ENST00000564304	ATXN2L	28863233	28864668	hMSC_Adipocyte_26508	openGene2openGene	IBD
metabolic	Adipo_hMSC	rs7187776	chr16	28863801	rs7198606	ENSG00000168488	ENST00000562867	ATXN2L	28863233	28864668	hMSC_Adipocyte_26508	openGene2openGene	T1D
metabolic	Adipo_hMSC	rs2017445	chr12	56041628	rs705704	ENSG00000139531	ENST00000551841	SUOX	56041517	56042409	hMSC_Adipocyte_16590	openGene2openGene	VIT
metabolic	Adipo_hMSC	rs2066819	chr12	56334474	chr12:56334474:GA:G	ENSG00000170581	ENST00000652398	STAT2	56333578	56334570	hMSC_Adipocyte_16614	openGene2openGene	PSO
metabolic	Adipo_hMSC	rs773125	chr12	56042145	rs1131017	ENSG00000111540	ENST00000546810	RAB5B	56041517	56042409	hMSC_Adipocyte_16590	openGene2openGene	RA
metabolic	Adipo_hMSC	rs1800693	chr12	6341779	rs767455	ENSG00000067182	ENST00000543048	TNFRSF1A	6341609	6342251	hMSC_Adipocyte_15160	openGene2openGene	MS
metabolic	Adipo_hMSC	rs11246217	chr11	575800	rs34793529	ENSG00000177106	ENST00000530118	EPS8L2	575438	576754	hMSC_Adipocyte_10995	openGene2openGene	SLE
metabolic	Adipo_hMSC	rs3197999	chr3	49500406	rs35261698	ENSG00000173402	ENST00000431960	DAG1	49500404	49501538	hMSC_Adipocyte_47483	ocr2openGene	IBD
metabolic	Adipo_hMSC	rs28449958	chr16	28864161	rs7193733	ENSG00000275807	ENST00000614819	ENSG00000275807	28863233	28864668	hMSC_Adipocyte_26508	openGene2openGene	IBD
metabolic	Adipo_hMSC	rs11246217	chr11	575800	rs34793529	ENSG00000177106	ENST00000534027	EPS8L2	575438	576754	hMSC_Adipocyte_10995	openGene2openGene	SLE
metabolic	Adipo_hMSC	rs58763752	chr10	32980469	rs60724454	ENSG00000229656	ENST00000666298	ITGB1-DT	32980456	32981271	hMSC_Adipocyte_8185	openGene2openGene	T1D
metabolic	Adipo_hMSC	rs773125	chr12	56042145	rs1131017	ENSG00000065357	ENST00000553084	DGKA	56041517	56042409	hMSC_Adipocyte_16590	openGene2openGene	RA
metabolic	Adipo_hMSC	rs7512552	chr1	150487216	rs3840449	ENSG00000143369	ENST00000369047	ECM1	150487135	150487684	hMSC_Adipocyte_4174	openGene2openGene	ECZ
metabolic	Adipo_hMSC	rs58763752	chr10	32980469	rs60724454	ENSG00000150093	ENST00000439974	ITGB1	32980456	32981271	hMSC_Adipocyte_8185	openGene2openGene	T1D
metabolic	Adipo_hMSC	rs2017445	chr12	56041628	rs705704	ENSG00000065357	ENST00000547358	DGKA	56041517	56042409	hMSC_Adipocyte_16590	openGene2openGene	VIT
metabolic	Adipo_hMSC	rs8054198	chr16	10964558	rs9933623	ENSG00000175643	ENST00000576027	RMI2	10963895	10964618	hMSC_Adipocyte_26006	ocr2openGene	SLE
metabolic	Adipo_hMSC	rs1701704	chr12	56041628	rs705704	ENSG00000205323	ENST00000552207	SARNP	56041517	56042409	hMSC_Adipocyte_16590	openGene2openGene	T1D
metabolic	Adipo_hMSC	rs2066819	chr12	56267121	rs60542959	ENSG00000139613	ENST00000394023	SMARCC2	56266614	56267708	hMSC_Adipocyte_16611	openGene2openGene	PSO
metabolic	Adipo_hMSC	rs28449958	chr16	28864161	rs7193733	ENSG00000177548	ENST00000568703	RABEP2	28863233	28864668	hMSC_Adipocyte_26508	openGene2openGene	IBD
metabolic	Adipo_hMSC	rs2066819	chr12	56333921	rs80317430	ENSG00000062485	ENST00000549143	CS	56333578	56334570	hMSC_Adipocyte_16614	openGene2openGene	PSO
metabolic	Adipo_hMSC	rs2017445	chr12	56041720	rs705705	ENSG00000065357	ENST00000549629	DGKA	56041517	56042409	hMSC_Adipocyte_16590	openGene2openGene	VIT
metabolic	Adipo_hMSC	rs2066819	chr12	56267121	rs60542959	ENSG00000139613	ENST00000347471	SMARCC2	56266614	56267708	hMSC_Adipocyte_16611	openGene2openGene	PSO
metabolic	Adipo_hMSC	rs147868091	chr21	34545087	rs2834519	ENSG00000180509	ENST00000489175	KCNE1	34545017	34545897	hMSC_Adipocyte_44281	ocr2openGene	RA
metabolic	Adipo_hMSC	rs331463	chr11	36470521	rs79511177	ENSG00000110442	ENST00000526789	COMMD9	36469808	36470766	hMSC_Adipocyte_12144	ocr2openGene	RA
metabolic	Adipo_hMSC	rs147868091	chr21	34545087	rs2834519	ENSG00000180509	ENST00000684073	KCNE1	34545017	34545897	hMSC_Adipocyte_44281	ocr2openGene	RA
metabolic	Adipo_hMSC	rs58763752	chr10	32980469	rs60724454	ENSG00000150093	ENST00000676623	ITGB1	32980456	32981271	hMSC_Adipocyte_8185	openGene2openGene	T1D
metabolic	Adipo_hMSC	rs694739	chr11	64284975	rs2510066	ENSG00000257086	ENST00000545800	ENSG00000257086	64284435	64285993	hMSC_Adipocyte_12754	openGene2openGene	MS
metabolic	Adipo_hMSC	rs58763752	chr10	32980469	rs60724454	ENSG00000150093	ENST00000488494	ITGB1	32980456	32981271	hMSC_Adipocyte_8185	openGene2openGene	T1D
metabolic	Adipo_hMSC	rs663743	chr11	64284975	rs2510066	ENSG00000110011	ENST00000321460	DNAJC4	64284435	64285993	hMSC_Adipocyte_12754	openGene2openGene	T1D
metabolic	Adipo_hMSC	rs6938946	chr6	35185788	rs9348970	ENSG00000124678	ENST00000486638	TCP11	35185219	35185954	hMSC_Adipocyte_61544	ocr2openGene	SLE
metabolic	Adipo_hMSC	rs12128789	chr1	212700215	rs3754482	ENSG00000203705	ENST00000526997	TATDN3	212698987	212700700	hMSC_Adipocyte_6250	openGene2openGene	T1D
metabolic	Adipo_hMSC	rs112006329	chr11	575800	rs34793529	ENSG00000174775	ENST00000397596	HRAS	575438	576754	hMSC_Adipocyte_10995	openGene2openGene	SLE
metabolic	Adipo_hMSC	rs9469899	chr6	34792959	rs11757370	ENSG00000272288	ENST00000689838	ILRUN-AS1	34791427	34793203	hMSC_Adipocyte_61529	openGene2openGene	GD
metabolic	Adipo_hMSC	rs28449958	chr16	28863801	rs7198606	ENSG00000176953	ENST00000562977	NFATC2IP	28863233	28864668	hMSC_Adipocyte_26508	openGene2openGene	IBD
metabolic	Adipo_hMSC	rs60920700	chr3	119560301	rs34394661	ENSG00000163389	ENST00000476573	POGLUT1	119559537	119560339	hMSC_Adipocyte_49058	openGene2openGene	VIT
metabolic	Adipo_hMSC	rs2017445	chr12	56041628	rs705704	ENSG00000170473	ENST00000454792	PYM1	56041517	56042409	hMSC_Adipocyte_16590	openGene2openGene	VIT
metabolic	Adipo_hMSC	rs2066819	chr12	56334353	rs79824801	ENSG00000135517	ENST00000650166	MIP	56333578	56334570	hMSC_Adipocyte_16614	openGene2openGene	PSO
metabolic	Adipo_hMSC	rs10876864	chr12	56042145	rs1131017	ENSG00000065357	ENST00000547358	DGKA	56041517	56042409	hMSC_Adipocyte_16590	openGene2openGene	ALG
metabolic	Adipo_hMSC	rs7130753	chr11	111602364	rs59921976	ENSG00000258529	ENST00000622211	ENSG00000258529	111602008	111603200	hMSC_Adipocyte_14097	openGene2openGene	ALG
metabolic	Adipo_hMSC	rs9469899	chr6	34792806	rs7752522	ENSG00000272288	ENST00000689838	ILRUN-AS1	34791427	34793203	hMSC_Adipocyte_61529	openGene2openGene	GD
metabolic	Adipo_hMSC	rs11611029	chr12	55974294	rs11171710	ENSG00000182796	ENST00000637783	TMEM198B	55973398	55974539	hMSC_Adipocyte_16587	openGene2openGene	HT
metabolic	Adipo_hMSC	rs663743	chr11	64285685	rs887314	ENSG00000110011	ENST00000537109	DNAJC4	64284435	64285993	hMSC_Adipocyte_12754	openGene2openGene	T1D
metabolic	Adipo_hMSC	rs12421615	chr11	64284975	rs2510066	ENSG00000173264	ENST00000313074	GPR137	64284435	64285993	hMSC_Adipocyte_12754	openGene2openGene	VIT
metabolic	Adipo_hMSC	rs2495365	chr1	2556327	rs2227313	ENSG00000238164	ENST00000452793	TNFRSF14-AS1	2555537	2557390	hMSC_Adipocyte_102	openGene2openGene	UC
metabolic	Adipo_hMSC	rs112006329	chr11	575800	rs34793529	ENSG00000177106	ENST00000534449	EPS8L2	575438	576754	hMSC_Adipocyte_10995	openGene2openGene	SLE
metabolic	Adipo_hMSC	rs3197999	chr3	49500406	rs35261698	ENSG00000173402	ENST00000466701	DAG1	49500404	49501538	hMSC_Adipocyte_47483	ocr2openGene	IBD
metabolic	Adipo_hMSC	rs33993564	chr5	150847077	rs10051924	ENSG00000086589	ENST00000521248	RBM22	150846969	150847456	hMSC_Adipocyte_59214	openGene2openGene	IBD
metabolic	Adipo_hMSC	rs34840245	chr6	34757701	rs7743724	ENSG00000272288	ENST00000689838	ILRUN-AS1	34756892	34757765	hMSC_Adipocyte_61527	openGene2openGene	SLE
metabolic	Adipo_hMSC	rs58763752	chr10	32957868	rs1187075	ENSG00000229656	ENST00000414157	ITGB1-DT	32957398	32958923	hMSC_Adipocyte_8183	openGene2openGene	T1D
metabolic	Adipo_hMSC	rs2017445	chr12	56041720	rs705705	ENSG00000065357	ENST00000547358	DGKA	56041517	56042409	hMSC_Adipocyte_16590	openGene2openGene	VIT
metabolic	Adipo_hMSC	rs12128789	chr1	212700089	rs2221593	ENSG00000203705	ENST00000526997	TATDN3	212698987	212700700	hMSC_Adipocyte_6250	openGene2openGene	T1D
metabolic	Adipo_hMSC	rs10883723	chr10	102502871	rs2296590	ENSG00000171206	ENST00000462202	TRIM8	102501919	102503110	hMSC_Adipocyte_10054	openGene2openGene	ALG
metabolic	Adipo_hMSC	rs2066819	chr12	56333921	rs80317430	ENSG00000062485	ENST00000550700	CS	56333578	56334570	hMSC_Adipocyte_16614	openGene2openGene	PSO
metabolic	Adipo_hMSC	rs7132277	chr12	123043858	rs655293	ENSG00000051825	ENST00000537854	MPHOSPH9	123043472	123044087	hMSC_Adipocyte_18468	ocr2openGene	MS
metabolic	Adipo_hMSC	rs3197999	chr3	49358927	rs3811699	ENSG00000283189	ENST00000638115	ENSG00000283189	49357578	49358978	hMSC_Adipocyte_47474	openGene2openGene	IBD
metabolic	Adipo_hMSC	rs78865465	chr12	55974117	rs75639074	ENSG00000135404	ENST00000257857	CD63	55973398	55974539	hMSC_Adipocyte_16587	openGene2openGene	T1D
metabolic	Adipo_hMSC	rs3801810	chr7	26865151	rs73069540	ENSG00000005020	ENST00000481204	SKAP2	26864052	26865211	hMSC_Adipocyte_65737	openGene2openGene	CRO
metabolic	Adipo_hMSC	rs3197999	chr3	49358324	rs1800668	ENSG00000283189	ENST00000638115	ENSG00000283189	49357578	49358978	hMSC_Adipocyte_47474	openGene2openGene	IBD
metabolic	Adipo_hMSC	rs3197999	chr3	49358324	rs1800668	ENSG00000283189	ENST00000636166	ENSG00000283189	49357578	49358978	hMSC_Adipocyte_47474	openGene2openGene	IBD
metabolic	Adipo_hMSC	rs33993564	chr5	150847077	rs10051924	ENSG00000164587	ENST00000521466	RPS14	150846969	150847456	hMSC_Adipocyte_59214	openGene2openGene	IBD
metabolic	Adipo_hMSC	rs33993564	chr5	150847024	rs10058943	ENSG00000164587	ENST00000521466	RPS14	150846969	150847456	hMSC_Adipocyte_59214	openGene2openGene	IBD
metabolic	Adipo_hMSC	rs1170436	chr16	68540161	rs1170442	ENSG00000141076	ENST00000568448	UTP4	68538882	68540264	hMSC_Adipocyte_27287	openGene2openGene	SLE
metabolic	Adipo_hMSC	rs663743	chr11	64284975	rs2510066	ENSG00000149761	ENST00000428347	NUDT22	64284435	64285993	hMSC_Adipocyte_12754	openGene2openGene	T1D
metabolic	Adipo_hMSC	rs2066819	chr12	56333921	rs80317430	ENSG00000062485	ENST00000551441	CS	56333578	56334570	hMSC_Adipocyte_16614	openGene2openGene	PSO
metabolic	Adipo_hMSC	rs12421615	chr11	64284975	rs2510066	ENSG00000173113	ENST00000535750	TRMT112	64284435	64285993	hMSC_Adipocyte_12754	openGene2openGene	VIT
metabolic	Adipo_hMSC	rs11611029	chr12	55974294	rs11171710	ENSG00000135404	ENST00000552067	CD63	55973398	55974539	hMSC_Adipocyte_16587	openGene2openGene	HT
metabolic	Adipo_hMSC	rs2066819	chr12	56359090	rs57870697	ENSG00000135473	ENST00000548043	PAN2	56358857	56359190	hMSC_Adipocyte_16615	openGene2openGene	PSO
metabolic	Adipo_hMSC	rs12421615	chr11	64285685	rs887314	ENSG00000173486	ENST00000309366	FKBP2	64284435	64285993	hMSC_Adipocyte_12754	openGene2openGene	VIT
metabolic	Adipo_hMSC	rs10883723	chr10	102503918	rs3818470	ENSG00000171206	ENST00000646349	TRIM8	102503676	102504120	hMSC_Adipocyte_10055	openGene2openGene	ALG
metabolic	Adipo_hMSC	rs11611029	chr12	55974294	rs11171710	ENSG00000135404	ENST00000552164	CD63	55973398	55974539	hMSC_Adipocyte_16587	openGene2openGene	HT
metabolic	Adipo_hMSC	rs773125	chr12	56042145	rs1131017	ENSG00000196465	ENST00000553066	MYL6B	56041517	56042409	hMSC_Adipocyte_16590	openGene2openGene	RA
metabolic	Adipo_hMSC	rs13018977	chr2	241316415	rs13006939	ENSG00000162804	ENST00000310397	SNED1	241314854	241316657	hMSC_Adipocyte_41804	openGene2openGene	T1D
metabolic	Adipo_hMSC	rs2066819	chr12	56334353	rs79824801	ENSG00000170581	ENST00000555646	STAT2	56333578	56334570	hMSC_Adipocyte_16614	openGene2openGene	PSO
metabolic	Adipo_hMSC	rs12421615	chr11	64284975	rs2510066	ENSG00000173264	ENST00000536017	GPR137	64284435	64285993	hMSC_Adipocyte_12754	openGene2openGene	VIT
metabolic	Adipo_hMSC	rs34840245	chr6	34887971	rs1051115	ENSG00000124678	ENST00000373974	TCP11	34887739	34888231	hMSC_Adipocyte_61530	openGene2openGene	SLE
metabolic	Adipo_hMSC	rs3197999	chr3	50292395	rs1076872	ENSG00000243477	ENST00000442620	NAA80	50291823	50292778	hMSC_Adipocyte_47525	openGene2openGene	IBD
metabolic	Adipo_hMSC	rs12421615	chr11	64285685	rs887314	ENSG00000173264	ENST00000536282	GPR137	64284435	64285993	hMSC_Adipocyte_12754	openGene2openGene	VIT
metabolic	Adipo_hMSC	rs1701704	chr12	56041628	rs705704	ENSG00000229117	ENST00000546485	RPL41	56041517	56042409	hMSC_Adipocyte_16590	openGene2openGene	T1D
metabolic	Adipo_hMSC	rs1170436	chr16	68539384	rs1170444	ENSG00000141076	ENST00000352319	UTP4	68538882	68540264	hMSC_Adipocyte_27287	openGene2openGene	SLE
metabolic	Adipo_hMSC	rs1920296	chr3	121835005	rs72421117	ENSG00000114023	ENST00000692876	FAM162A	121834586	121835676	hMSC_Adipocyte_49120	openGene2openGene	MS
metabolic	Adipo_hMSC	rs149010539	chr3	49673997	chr3:49711430	ENSG00000173402	ENST00000541308	DAG1	49673613	49674730	hMSC_Adipocyte_47488	openGene2openGene	CRO
metabolic	Adipo_hMSC	rs8042861	chr15	90388225	rs2589941	ENSG00000196391	ENST00000354377	ZNF774	90387801	90388886	hMSC_Adipocyte_25327	openGene2openGene	MS
metabolic	Adipo_hMSC	rs63406760	chr12	123043858	rs655293	ENSG00000051825	ENST00000541437	MPHOSPH9	123043472	123044087	hMSC_Adipocyte_18468	ocr2openGene	ALG
metabolic	Adipo_hMSC	rs2248359	chr20	54174437	rs2585427	ENSG00000019186	ENST00000395955	CYP24A1	54172624	54174526	hMSC_Adipocyte_43527	openGene2openGene	MS
metabolic	Adipo_hMSC	rs5758343	chr22	41544520	rs28623192	ENSG00000100417	ENST00000478337	PMM1	41543835	41544916	hMSC_Adipocyte_45673	openGene2openGene	ALG
metabolic	Adipo_hMSC	rs5758343	chr22	41544520	rs28623192	ENSG00000100417	ENST00000485648	PMM1	41543835	41544916	hMSC_Adipocyte_45673	openGene2openGene	ALG
metabolic	Adipo_hMSC	rs250308	chr5	119355998	rs3797339	ENSG00000133835	ENST00000509514	HSD17B4	119355590	119356483	hMSC_Adipocyte_58115	openGene2openGene	ALG
metabolic	Adipo_hMSC	rs250308	chr5	119355998	rs3797339	ENSG00000133835	ENST00000518349	HSD17B4	119355590	119356483	hMSC_Adipocyte_58115	openGene2openGene	ALG
metabolic	Adipo_hMSC	rs28449958	chr16	28822933	rs201131521	ENSG00000260442	ENST00000691192	ATP2A1-AS1	28822507	28824553	hMSC_Adipocyte_26505	openGene2openGene	IBD
metabolic	Adipo_hMSC	rs9611565	chr22	41381311	rs2234053	ENSG00000100401	ENST00000405486	RANGAP1	41380926	41382446	hMSC_Adipocyte_45657	openGene2openGene	VIT
metabolic	Adipo_hMSC	rs10876864	chr12	56042145	rs1131017	ENSG00000065357	ENST00000557080	DGKA	56041517	56042409	hMSC_Adipocyte_16590	openGene2openGene	ALG
metabolic	Adipo_hMSC	rs28449958	chr16	28863801	rs7198606	ENSG00000260442	ENST00000691192	ATP2A1-AS1	28863233	28864668	hMSC_Adipocyte_26508	openGene2openGene	IBD
metabolic	Adipo_hMSC	rs11611029	chr12	55974294	rs11171710	ENSG00000135404	ENST00000549117	CD63	55973398	55974539	hMSC_Adipocyte_16587	openGene2openGene	HT
metabolic	Adipo_hMSC	rs28449958	chr16	28880144	rs8055138	ENSG00000168488	ENST00000562867	ATXN2L	28879605	28880539	hMSC_Adipocyte_26509	openGene2openGene	IBD
metabolic	Adipo_hMSC	rs28449958	chr16	28880144	rs8055138	ENSG00000168488	ENST00000395547	ATXN2L	28879605	28880539	hMSC_Adipocyte_26509	openGene2openGene	IBD
metabolic	Adipo_hMSC	rs28449958	chr16	28880144	rs8055138	ENSG00000168488	ENST00000564656	ATXN2L	28879605	28880539	hMSC_Adipocyte_26509	openGene2openGene	IBD
metabolic	Adipo_hMSC	rs663743	chr11	64284975	rs2510066	ENSG00000149761	ENST00000537094	NUDT22	64284435	64285993	hMSC_Adipocyte_12754	openGene2openGene	T1D
metabolic	Adipo_hMSC	rs2066819	chr12	56359090	rs57870697	ENSG00000135473	ENST00000547572	PAN2	56358857	56359190	hMSC_Adipocyte_16615	openGene2openGene	PSO
metabolic	Adipo_hMSC	rs11611029	chr12	55974294	rs11171710	ENSG00000135404	ENST00000551173	CD63	55973398	55974539	hMSC_Adipocyte_16587	openGene2openGene	HT
metabolic	Adipo_hMSC	rs773125	chr12	56042145	rs1131017	ENSG00000065357	ENST00000551156	DGKA	56041517	56042409	hMSC_Adipocyte_16590	openGene2openGene	RA
metabolic	Adipo_hMSC	rs2017445	chr12	56041720	rs705705	ENSG00000065361	ENST00000683059	ERBB3	56041517	56042409	hMSC_Adipocyte_16590	openGene2openGene	VIT
metabolic	Adipo_hMSC	rs773125	chr12	56042145	rs1131017	ENSG00000196465	ENST00000550443	MYL6B	56041517	56042409	hMSC_Adipocyte_16590	openGene2openGene	RA
metabolic	Adipo_hMSC	rs1170436	chr16	68540042	rs1182968	ENSG00000141076	ENST00000563094	UTP4	68538882	68540264	hMSC_Adipocyte_27287	openGene2openGene	SLE
metabolic	Adipo_hMSC	rs77599401	chr1	206674790	rs6660379	ENSG00000162889	ENST00000294981	MAPKAPK2	206674631	206675458	hMSC_Adipocyte_5995	ocr2openGene	T1D
metabolic	Adipo_hMSC	rs2066819	chr12	56334353	rs79824801	ENSG00000139613	ENST00000347471	SMARCC2	56333578	56334570	hMSC_Adipocyte_16614	openGene2openGene	PSO
metabolic	Adipo_hMSC	rs9926533	chr16	31074149	rs2303222	ENSG00000140691	ENST00000563544	ARMC5	31074135	31074747	hMSC_Adipocyte_26620	openGene2openGene	SLE
metabolic	Adipo_hMSC	rs9926533	chr16	31074149	rs2303222	ENSG00000140691	ENST00000457010	ARMC5	31074135	31074747	hMSC_Adipocyte_26620	openGene2openGene	SLE
metabolic	Adipo_hMSC	rs12421615	chr11	64284975	rs2510066	ENSG00000149761	ENST00000543501	NUDT22	64284435	64285993	hMSC_Adipocyte_12754	openGene2openGene	VIT
metabolic	Adipo_hMSC	rs7132277	chr12	123043858	rs655293	ENSG00000111325	ENST00000406539	OGFOD2	123043472	123044087	hMSC_Adipocyte_18468	ocr2openGene	MS
metabolic	Adipo_hMSC	rs13205210	chr6	34887971	rs1051115	ENSG00000124678	ENST00000373974	TCP11	34887739	34888231	hMSC_Adipocyte_61530	openGene2openGene	SLE
metabolic	Adipo_hMSC	rs7132277	chr12	123043858	rs655293	ENSG00000111325	ENST00000535970	OGFOD2	123043472	123044087	hMSC_Adipocyte_18468	ocr2openGene	MS
metabolic	Adipo_hMSC	rs13018977	chr2	241316415	rs13006939	ENSG00000168385	ENST00000495463	SEPTIN2	241314854	241316657	hMSC_Adipocyte_41804	openGene2openGene	T1D
metabolic	Adipo_hMSC	rs1701704	chr12	55996852	rs705702	ENSG00000111540	ENST00000551459	RAB5B	55996818	55997756	hMSC_Adipocyte_16588	openGene2openGene	T1D
metabolic	Adipo_hMSC	rs6938946	chr6	35185788	rs9348970	ENSG00000124678	ENST00000479418	TCP11	35185219	35185954	hMSC_Adipocyte_61544	ocr2openGene	SLE
metabolic	Adipo_hMSC	rs10876864	chr12	56042145	rs1131017	ENSG00000135482	ENST00000549973	ZC3H10	56041517	56042409	hMSC_Adipocyte_16590	openGene2openGene	ALG
metabolic	Adipo_hMSC	rs6938946	chr6	35185788	rs9348970	ENSG00000124678	ENST00000503195	TCP11	35185219	35185954	hMSC_Adipocyte_61544	ocr2openGene	SLE
metabolic	Adipo_hMSC	rs2066819	chr12	56334474	chr12:56334474:GA:G	ENSG00000062485	ENST00000551968	CS	56333578	56334570	hMSC_Adipocyte_16614	openGene2openGene	PSO
metabolic	Adipo_hMSC	rs1701704	chr12	56041628	rs705704	ENSG00000111540	ENST00000553116	RAB5B	56041517	56042409	hMSC_Adipocyte_16590	openGene2openGene	T1D
metabolic	Adipo_hMSC	rs2066819	chr12	56334216	rs2371494	ENSG00000170581	ENST00000652398	STAT2	56333578	56334570	hMSC_Adipocyte_16614	openGene2openGene	PSO
metabolic	Adipo_hMSC	rs10876864	chr12	56042145	rs1131017	ENSG00000065357	ENST00000547535	DGKA	56041517	56042409	hMSC_Adipocyte_16590	openGene2openGene	ALG
metabolic	Adipo_hMSC	rs2066819	chr12	56334474	chr12:56334474:GA:G	ENSG00000062485	ENST00000551441	CS	56333578	56334570	hMSC_Adipocyte_16614	openGene2openGene	PSO
metabolic	Adipo_hMSC	rs28449958	chr16	28864161	rs7193733	ENSG00000176953	ENST00000562977	NFATC2IP	28863233	28864668	hMSC_Adipocyte_26508	openGene2openGene	IBD
metabolic	Adipo_hMSC	rs3197999	chr3	49358927	rs3811699	ENSG00000283189	ENST00000636166	ENSG00000283189	49357578	49358978	hMSC_Adipocyte_47474	openGene2openGene	IBD
metabolic	Adipo_hMSC	rs2066819	chr12	56333921	rs80317430	ENSG00000170581	ENST00000651805	STAT2	56333578	56334570	hMSC_Adipocyte_16614	openGene2openGene	PSO
metabolic	Adipo_hMSC	rs2017445	chr12	56041628	rs705704	ENSG00000170473	ENST00000557259	PYM1	56041517	56042409	hMSC_Adipocyte_16590	openGene2openGene	VIT
metabolic	Adipo_hMSC	rs13018977	chr2	241316415	rs13006939	ENSG00000168385	ENST00000401990	SEPTIN2	241314854	241316657	hMSC_Adipocyte_41804	openGene2openGene	T1D
metabolic	Adipo_hMSC	rs28449958	chr16	28880144	rs8055138	ENSG00000168488	ENST00000382686	ATXN2L	28879605	28880539	hMSC_Adipocyte_26509	openGene2openGene	IBD
metabolic	Adipo_hMSC	rs3801810	chr7	26865151	rs73069540	ENSG00000253552	ENST00000593438	HOXA-AS2	26864052	26865211	hMSC_Adipocyte_65737	openGene2openGene	CRO
metabolic	Adipo_hMSC	rs1701704	chr12	56041628	rs705704	ENSG00000170473	ENST00000302533	PYM1	56041517	56042409	hMSC_Adipocyte_16590	openGene2openGene	T1D
metabolic	Adipo_hMSC	rs33993564	chr5	150847024	rs10058943	ENSG00000256235	ENST00000526627	SMIM3	150846969	150847456	hMSC_Adipocyte_59214	openGene2openGene	IBD
metabolic	Adipo_hMSC	rs28449958	chr16	28863883	rs11864750	ENSG00000176953	ENST00000565752	NFATC2IP	28863233	28864668	hMSC_Adipocyte_26508	openGene2openGene	IBD
metabolic	Adipo_hMSC	rs5758343	chr22	41544367	rs11554327	ENSG00000100418	ENST00000263256	DESI1	41543835	41544916	hMSC_Adipocyte_45673	openGene2openGene	ALG
metabolic	Adipo_hMSC	rs80262450	chr18	12777326	rs7237497	ENSG00000175354	ENST00000591305	PTPN2	12776769	12778080	hMSC_Adipocyte_31351	openGene2openGene	IBD
metabolic	Adipo_hMSC	rs10760123	chr9	120928679	rs3761849	ENSG00000119403	ENST00000478371	PHF19	120928385	120929391	hMSC_Adipocyte_75431	openGene2openGene	ALG
metabolic	Adipo_hMSC	rs12421615	chr11	64285685	rs887314	ENSG00000149761	ENST00000543501	NUDT22	64284435	64285993	hMSC_Adipocyte_12754	openGene2openGene	VIT
metabolic	Adipo_hMSC	rs28449958	chr16	28880144	rs8055138	ENSG00000177548	ENST00000568703	RABEP2	28879605	28880539	hMSC_Adipocyte_26509	openGene2openGene	IBD
metabolic	Adipo_hMSC	rs12421615	chr11	64284975	rs2510066	ENSG00000173264	ENST00000536282	GPR137	64284435	64285993	hMSC_Adipocyte_12754	openGene2openGene	VIT
metabolic	Adipo_hMSC	rs10790268	chr11	118790689	rs57494551	ENSG00000196655	ENST00000527680	TRAPPC4	118790440	118792501	hMSC_Adipocyte_14327	openGene2openGene	RA
metabolic	Adipo_hMSC	rs773125	chr12	56042145	rs1131017	ENSG00000170473	ENST00000557259	PYM1	56041517	56042409	hMSC_Adipocyte_16590	openGene2openGene	RA
metabolic	Adipo_hMSC	rs17323934	chr7	26864711	rs17323934	ENSG00000253552	ENST00000517641	HOXA-AS2	26864052	26865211	hMSC_Adipocyte_65737	openGene2openGene	T1D
metabolic	Adipo_hMSC	rs1701704	chr12	56041628	rs705704	ENSG00000135404	ENST00000548117	CD63	56041517	56042409	hMSC_Adipocyte_16590	openGene2openGene	T1D
metabolic	Adipo_hMSC	rs80262450	chr18	12777326	rs7237497	ENSG00000175354	ENST00000353319	PTPN2	12776769	12778080	hMSC_Adipocyte_31351	openGene2openGene	IBD
metabolic	Adipo_hMSC	rs3197999	chr3	48685869	rs6792510	ENSG00000068745	ENST00000436134	IP6K2	48685511	48686422	hMSC_Adipocyte_47440	openGene2openGene	IBD
metabolic	Adipo_hMSC	rs33993564	chr5	150847024	rs10058943	ENSG00000164587	ENST00000401695	RPS14	150846969	150847456	hMSC_Adipocyte_59214	openGene2openGene	IBD
metabolic	Adipo_hMSC	rs9469899	chr6	34792959	rs11757370	ENSG00000272288	ENST00000687757	ILRUN-AS1	34791427	34793203	hMSC_Adipocyte_61529	openGene2openGene	GD
metabolic	Adipo_hMSC	rs147868091	chr21	34545087	rs2834519	ENSG00000159200	ENST00000381135	RCAN1	34545017	34545897	hMSC_Adipocyte_44281	ocr2openGene	RA
metabolic	Adipo_hMSC	rs33993564	chr5	150847024	rs10058943	ENSG00000132912	ENST00000446090	DCTN4	150846969	150847456	hMSC_Adipocyte_59214	openGene2openGene	IBD
metabolic	Adipo_hMSC	rs2066819	chr12	56334216	rs2371494	ENSG00000062485	ENST00000551441	CS	56333578	56334570	hMSC_Adipocyte_16614	openGene2openGene	PSO
metabolic	Adipo_hMSC	rs2066819	chr12	56334353	rs79824801	ENSG00000062485	ENST00000551441	CS	56333578	56334570	hMSC_Adipocyte_16614	openGene2openGene	PSO
metabolic	Adipo_hMSC	rs13018977	chr2	241316415	rs13006939	ENSG00000115677	ENST00000427007	HDLBP	241314854	241316657	hMSC_Adipocyte_41804	openGene2openGene	T1D
metabolic	Adipo_hMSC	rs33993564	chr5	150847024	rs10058943	ENSG00000132912	ENST00000517421	DCTN4	150846969	150847456	hMSC_Adipocyte_59214	openGene2openGene	IBD
metabolic	Adipo_hMSC	rs2066819	chr12	56334474	chr12:56334474:GA:G	ENSG00000062485	ENST00000548041	CS	56333578	56334570	hMSC_Adipocyte_16614	openGene2openGene	PSO
metabolic	Adipo_hMSC	rs1701704	chr12	56041628	rs705704	ENSG00000170473	ENST00000398213	PYM1	56041517	56042409	hMSC_Adipocyte_16590	openGene2openGene	T1D
metabolic	Adipo_hMSC	rs1701704	chr12	56041628	rs705704	ENSG00000170473	ENST00000408946	PYM1	56041517	56042409	hMSC_Adipocyte_16590	openGene2openGene	T1D
metabolic	Adipo_hMSC	rs63406760	chr12	122966218	rs4148856	ENSG00000182196	ENST00000357866	ARL6IP4	122965765	122966836	hMSC_Adipocyte_18464	openGene2openGene	ALG
metabolic	Adipo_hMSC	rs11611029	chr12	55974294	rs11171710	ENSG00000182796	ENST00000635938	TMEM198B	55973398	55974539	hMSC_Adipocyte_16587	openGene2openGene	HT
metabolic	Adipo_hMSC	rs10985070	chr9	120928959	rs1930785	ENSG00000056558	ENST00000373887	TRAF1	120928385	120929391	hMSC_Adipocyte_75431	openGene2openGene	RA
metabolic	Adipo_hMSC	rs4976646	chr5	177357447	rs4976689	ENSG00000169220	ENST00000512490	RGS14	177357188	177358583	hMSC_Adipocyte_59984	openGene2openGene	MS
metabolic	Adipo_hMSC	rs58763752	chr10	32957868	rs1187075	ENSG00000229656	ENST00000691671	ITGB1-DT	32957398	32958923	hMSC_Adipocyte_8183	openGene2openGene	T1D
metabolic	Adipo_hMSC	rs4809219	chr20	63741353	rs4809221	ENSG00000101152	ENST00000360864	DNAJC5	63739966	63741398	hMSC_Adipocyte_43778	openGene2openGene	ECZ
metabolic	Adipo_hMSC	rs10876864	chr12	56080024	rs7297175	ENSG00000170515	ENST00000551061	PA2G4	56078974	56080630	hMSC_Adipocyte_16594	openGene2openGene	ALG
metabolic	Adipo_hMSC	rs2233424	chr6	44265183	rs2233434	ENSG00000157593	ENST00000393810	SLC35B2	44264840	44265814	hMSC_Adipocyte_61935	ocr2openGene	RA
metabolic	Adipo_hMSC	rs12128789	chr1	212699510	rs73079851	ENSG00000203705	ENST00000525574	TATDN3	212698987	212700700	hMSC_Adipocyte_6250	openGene2openGene	T1D
metabolic	Adipo_hMSC	rs2066819	chr12	56267121	rs60542959	ENSG00000139613	ENST00000547356	SMARCC2	56266614	56267708	hMSC_Adipocyte_16611	openGene2openGene	PSO
metabolic	Adipo_hMSC	rs9469899	chr6	34793179	rs11755420	ENSG00000196821	ENST00000374023	ILRUN	34791427	34793203	hMSC_Adipocyte_61529	openGene2openGene	GD
metabolic	Adipo_hMSC	rs773125	chr12	56042145	rs1131017	ENSG00000135482	ENST00000549973	ZC3H10	56041517	56042409	hMSC_Adipocyte_16590	openGene2openGene	RA
metabolic	Adipo_hMSC	rs2066819	chr12	56300477	rs2695789	ENSG00000135517	ENST00000648442	MIP	56299667	56300891	hMSC_Adipocyte_16612	openGene2openGene	PSO
metabolic	Adipo_hMSC	rs12445568	chr16	31033362	rs58726213	ENSG00000140682	ENST00000567066	TGFB1I1	31032743	31034457	hMSC_Adipocyte_26616	openGene2openGene	PSO
metabolic	Adipo_hMSC	rs7187776	chr16	28863801	rs7198606	ENSG00000168488	ENST00000336783	ATXN2L	28863233	28864668	hMSC_Adipocyte_26508	openGene2openGene	T1D
metabolic	Adipo_hMSC	rs5758343	chr22	41544520	rs28623192	ENSG00000100417	ENST00000493389	PMM1	41543835	41544916	hMSC_Adipocyte_45673	openGene2openGene	ALG
metabolic	Adipo_hMSC	rs2066819	chr12	56334353	rs79824801	ENSG00000257727	ENST00000551276	CNPY2	56333578	56334570	hMSC_Adipocyte_16614	openGene2openGene	PSO
metabolic	Adipo_hMSC	rs28449958	chr16	28864161	rs7193733	ENSG00000168488	ENST00000563314	ATXN2L	28863233	28864668	hMSC_Adipocyte_26508	openGene2openGene	IBD
metabolic	Adipo_hMSC	rs3801810	chr7	26865151	rs73069540	ENSG00000254369	ENST00000524304	HOXA-AS3	26864052	26865211	hMSC_Adipocyte_65737	openGene2openGene	CRO
metabolic	Adipo_hMSC	rs9611565	chr22	41381237	rs2234052	ENSG00000100401	ENST00000356244	RANGAP1	41380926	41382446	hMSC_Adipocyte_45657	openGene2openGene	VIT
metabolic	Adipo_hMSC	rs60542850	chr19	10380676	rs71297581	ENSG00000267673	ENST00000393708	FDX2	10380133	10381064	hMSC_Adipocyte_33233	openGene2openGene	IBD
metabolic	Adipo_hMSC	rs663743	chr11	64284975	rs2510066	ENSG00000149782	ENST00000279230	PLCB3	64284435	64285993	hMSC_Adipocyte_12754	openGene2openGene	T1D
metabolic	Adipo_hMSC	rs3801810	chr7	26865151	rs73069540	ENSG00000254369	ENST00000518848	HOXA-AS3	26864052	26865211	hMSC_Adipocyte_65737	openGene2openGene	CRO
metabolic	Adipo_hMSC	rs12421615	chr11	64284975	rs2510066	ENSG00000110011	ENST00000543791	DNAJC4	64284435	64285993	hMSC_Adipocyte_12754	openGene2openGene	VIT
metabolic	Adipo_hMSC	rs2066819	chr12	56334353	rs79824801	ENSG00000170581	ENST00000314128	STAT2	56333578	56334570	hMSC_Adipocyte_16614	openGene2openGene	PSO
metabolic	Adipo_hMSC	rs11611029	chr12	55974294	rs11171710	ENSG00000197728	ENST00000552361	RPS26	55973398	55974539	hMSC_Adipocyte_16587	openGene2openGene	HT
metabolic	Adipo_hMSC	rs1170436	chr16	68528912	rs4783653	ENSG00000141076	ENST00000566227	UTP4	68528500	68528985	hMSC_Adipocyte_27285	openGene2openGene	SLE
metabolic	Adipo_hMSC	rs663743	chr11	64284975	rs2510066	ENSG00000149761	ENST00000535000	NUDT22	64284435	64285993	hMSC_Adipocyte_12754	openGene2openGene	T1D
metabolic	Adipo_hMSC	rs2233424	chr6	44265240	rs2233433	ENSG00000284427	ENST00000583964	MIR4647	44264840	44265814	hMSC_Adipocyte_61935	openGene2openGene	RA
metabolic	Adipo_hMSC	rs4690229	chr4	973657	rs13137144	ENSG00000178950	ENST00000511163	GAK	972656	974499	hMSC_Adipocyte_51471	openGene2openGene	SLE
metabolic	Adipo_hMSC	rs33993564	chr5	150847077	rs10051924	ENSG00000132912	ENST00000519313	DCTN4	150846969	150847456	hMSC_Adipocyte_59214	openGene2openGene	IBD
metabolic	Adipo_hMSC	rs63406760	chr12	123233754	rs1727332	ENSG00000182196	ENST00000453766	ARL6IP4	123232530	123233892	hMSC_Adipocyte_18477	openGene2openGene	ALG
metabolic	Adipo_hMSC	rs13205210	chr6	34887971	rs1051115	ENSG00000124678	ENST00000673754	TCP11	34887739	34888231	hMSC_Adipocyte_61530	openGene2openGene	SLE
metabolic	Adipo_hMSC	rs10883723	chr10	102523408	rs7074343	ENSG00000138107	ENST00000369905	ACTR1A	102522725	102523981	hMSC_Adipocyte_10056	ocr2openGene	ALG
metabolic	Adipo_hMSC	rs3197999	chr3	49500406	rs35261698	ENSG00000173402	ENST00000539901	DAG1	49500404	49501538	hMSC_Adipocyte_47483	ocr2openGene	IBD
metabolic	Adipo_hMSC	rs63406760	chr12	123233754	rs1727332	ENSG00000182196	ENST00000454885	ARL6IP4	123232530	123233892	hMSC_Adipocyte_18477	openGene2openGene	ALG
metabolic	Adipo_hMSC	rs1170436	chr16	68540042	rs1182968	ENSG00000103044	ENST00000569188	HAS3	68538882	68540264	hMSC_Adipocyte_27287	openGene2openGene	SLE
metabolic	Adipo_hMSC	rs773125	chr12	56042145	rs1131017	ENSG00000170515	ENST00000553057	PA2G4	56041517	56042409	hMSC_Adipocyte_16590	openGene2openGene	RA
metabolic	Adipo_hMSC	rs10790268	chr11	118790689	rs57494551	ENSG00000118181	ENST00000527791	RPS25	118790440	118792501	hMSC_Adipocyte_14327	openGene2openGene	RA
metabolic	Adipo_hMSC	rs2233424	chr6	44265240	rs2233433	ENSG00000157593	ENST00000495706	SLC35B2	44264840	44265814	hMSC_Adipocyte_61935	ocr2openGene	RA
metabolic	Adipo_hMSC	rs12148050	chr14	102800045	rs11624345	ENSG00000131323	ENST00000560463	TRAF3	102799612	102800096	hMSC_Adipocyte_22977	ocr2openGene	MS
metabolic	Adipo_hMSC	rs331463	chr11	36470521	rs79511177	ENSG00000110442	ENST00000532705	COMMD9	36469808	36470766	hMSC_Adipocyte_12144	ocr2openGene	RA
metabolic	Adipo_hMSC	rs12421615	chr11	64284975	rs2510066	ENSG00000173264	ENST00000541952	GPR137	64284435	64285993	hMSC_Adipocyte_12754	openGene2openGene	VIT
metabolic	Adipo_hMSC	rs10876864	chr12	56042145	rs1131017	ENSG00000065357	ENST00000546995	DGKA	56041517	56042409	hMSC_Adipocyte_16590	openGene2openGene	ALG
metabolic	Adipo_hMSC	rs33993564	chr5	150847077	rs10051924	ENSG00000086589	ENST00000199814	RBM22	150846969	150847456	hMSC_Adipocyte_59214	openGene2openGene	IBD
metabolic	Adipo_hMSC	rs28449958	chr16	28863801	rs7198606	ENSG00000177548	ENST00000567483	RABEP2	28863233	28864668	hMSC_Adipocyte_26508	openGene2openGene	IBD
metabolic	Adipo_hMSC	rs58763752	chr10	32980469	rs60724454	ENSG00000150093	ENST00000678479	ITGB1	32980456	32981271	hMSC_Adipocyte_8185	openGene2openGene	T1D
metabolic	Adipo_hMSC	rs9469899	chr6	34792451	rs7769820	ENSG00000272288	ENST00000689838	ILRUN-AS1	34791427	34793203	hMSC_Adipocyte_61529	openGene2openGene	GD
metabolic	Adipo_hMSC	rs13018977	chr2	241316415	rs13006939	ENSG00000168385	ENST00000428282	SEPTIN2	241314854	241316657	hMSC_Adipocyte_41804	openGene2openGene	T1D
metabolic	Adipo_hMSC	rs10876864	chr12	56042145	rs1131017	ENSG00000135482	ENST00000552345	ZC3H10	56041517	56042409	hMSC_Adipocyte_16590	openGene2openGene	ALG
metabolic	Adipo_hMSC	rs58763752	chr10	32980469	rs60724454	ENSG00000150093	ENST00000679187	ITGB1	32980456	32981271	hMSC_Adipocyte_8185	openGene2openGene	T1D
metabolic	Adipo_hMSC	rs663743	chr11	64284975	rs2510066	ENSG00000173457	ENST00000309318	PPP1R14B	64284435	64285993	hMSC_Adipocyte_12754	openGene2openGene	T1D
metabolic	Adipo_hMSC	rs36014129	chr6	26021644	rs41266779	ENSG00000278705	ENST00000377745	H4C2	26021073	26022046	hMSC_Adipocyte_61010	openGene2openGene	SLE
metabolic	Adipo_hMSC	rs10876864	chr12	56042145	rs1131017	ENSG00000065357	ENST00000549368	DGKA	56041517	56042409	hMSC_Adipocyte_16590	openGene2openGene	ALG
metabolic	Adipo_hMSC	rs13018977	chr2	241316415	rs13006939	ENSG00000168385	ENST00000428524	SEPTIN2	241314854	241316657	hMSC_Adipocyte_41804	openGene2openGene	T1D
metabolic	Adipo_hMSC	rs3197999	chr3	49358927	rs3811699	ENSG00000283189	ENST00000637088	ENSG00000283189	49357578	49358978	hMSC_Adipocyte_47474	openGene2openGene	IBD
metabolic	Adipo_hMSC	rs33993564	chr5	150847077	rs10051924	ENSG00000132912	ENST00000446090	DCTN4	150846969	150847456	hMSC_Adipocyte_59214	openGene2openGene	IBD
metabolic	Adipo_hMSC	rs33993564	chr5	150847077	rs10051924	ENSG00000132912	ENST00000521448	DCTN4	150846969	150847456	hMSC_Adipocyte_59214	openGene2openGene	IBD
metabolic	Adipo_hMSC	rs11611029	chr12	55974294	rs11171710	ENSG00000135404	ENST00000550050	CD63	55973398	55974539	hMSC_Adipocyte_16587	openGene2openGene	HT
metabolic	Adipo_hMSC	rs13018977	chr2	241316415	rs13006939	ENSG00000168385	ENST00000469175	SEPTIN2	241314854	241316657	hMSC_Adipocyte_41804	openGene2openGene	T1D
metabolic	Adipo_hMSC	rs13018977	chr2	241316415	rs13006939	ENSG00000115677	ENST00000449864	HDLBP	241314854	241316657	hMSC_Adipocyte_41804	openGene2openGene	T1D
metabolic	Adipo_hMSC	rs11755393	chr6	34792451	rs7769820	ENSG00000196821	ENST00000374026	ILRUN	34791427	34793203	hMSC_Adipocyte_61529	openGene2openGene	SLE
metabolic	Adipo_hMSC	rs33993564	chr5	150847077	rs10051924	ENSG00000132912	ENST00000521093	DCTN4	150846969	150847456	hMSC_Adipocyte_59214	openGene2openGene	IBD
metabolic	Adipo_hMSC	rs663743	chr11	64285685	rs887314	ENSG00000173264	ENST00000545366	GPR137	64284435	64285993	hMSC_Adipocyte_12754	openGene2openGene	T1D
metabolic	Adipo_hMSC	rs28449958	chr16	28880144	rs8055138	ENSG00000168488	ENST00000325215	ATXN2L	28879605	28880539	hMSC_Adipocyte_26509	openGene2openGene	IBD
metabolic	Adipo_hMSC	rs4976646	chr5	177357447	rs4976689	ENSG00000169220	ENST00000514713	RGS14	177357188	177358583	hMSC_Adipocyte_59984	openGene2openGene	MS
metabolic	Adipo_hMSC	rs11611029	chr12	55974294	rs11171710	ENSG00000182796	ENST00000692833	TMEM198B	55973398	55974539	hMSC_Adipocyte_16587	openGene2openGene	HT
metabolic	Adipo_hMSC	rs6873255	chr5	173918020	rs55946741	ENSG00000145919	ENST00000471339	BOD1	173917620	173918698	hMSC_Adipocyte_59896	openGene2openGene	CRO
metabolic	Adipo_hMSC	rs2066819	chr12	56299736	rs41423244	ENSG00000135469	ENST00000553234	COQ10A	56299667	56300891	hMSC_Adipocyte_16612	openGene2openGene	PSO
metabolic	Adipo_hMSC	rs7132277	chr12	123043858	rs655293	ENSG00000111325	ENST00000544358	OGFOD2	123043472	123044087	hMSC_Adipocyte_18468	ocr2openGene	MS
metabolic	Adipo_hMSC	rs13205210	chr6	34757701	rs7743724	ENSG00000272288	ENST00000667026	ILRUN-AS1	34756892	34757765	hMSC_Adipocyte_61527	openGene2openGene	SLE
metabolic	Adipo_hMSC	rs8054198	chr16	10964558	rs9933623	ENSG00000175643	ENST00000648619	RMI2	10963895	10964618	hMSC_Adipocyte_26006	ocr2openGene	SLE
metabolic	Adipo_hMSC	rs10876864	chr12	56042145	rs1131017	ENSG00000135404	ENST00000550776	CD63	56041517	56042409	hMSC_Adipocyte_16590	openGene2openGene	ALG
metabolic	Adipo_hMSC	rs3197999	chr3	50292395	rs1076872	ENSG00000275334	ENST00000611784	MIR5787	50291823	50292778	hMSC_Adipocyte_47525	openGene2openGene	IBD
metabolic	Adipo_hMSC	rs3197999	chr3	48685869	rs6792510	ENSG00000068745	ENST00000454335	IP6K2	48685511	48686422	hMSC_Adipocyte_47440	openGene2openGene	IBD
metabolic	Adipo_hMSC	rs10876864	chr12	56042145	rs1131017	ENSG00000123342	ENST00000547299	MMP19	56041517	56042409	hMSC_Adipocyte_16590	openGene2openGene	ALG
metabolic	Adipo_hMSC	rs33993564	chr5	150847337	rs17111376	ENSG00000164587	ENST00000312037	RPS14	150846969	150847456	hMSC_Adipocyte_59214	openGene2openGene	IBD
metabolic	Adipo_hMSC	rs7679	chr20	45934368	rs1057208	ENSG00000124104	ENST00000342644	SNX21	45934158	45935638	hMSC_Adipocyte_43199	openGene2openGene	SLE
metabolic	Adipo_hMSC	rs2066819	chr12	56334353	rs79824801	ENSG00000062485	ENST00000549221	CS	56333578	56334570	hMSC_Adipocyte_16614	openGene2openGene	PSO
metabolic	Adipo_hMSC	rs33993564	chr5	150847024	rs10058943	ENSG00000164587	ENST00000642507	RPS14	150846969	150847456	hMSC_Adipocyte_59214	openGene2openGene	IBD
metabolic	Adipo_hMSC	rs2017445	chr12	56080595	rs3741499	ENSG00000139641	ENST00000551790	ESYT1	56078974	56080630	hMSC_Adipocyte_16594	openGene2openGene	VIT
metabolic	Adipo_hMSC	rs33993564	chr5	150847337	rs17111376	ENSG00000132912	ENST00000446090	DCTN4	150846969	150847456	hMSC_Adipocyte_59214	openGene2openGene	IBD
metabolic	Adipo_hMSC	rs33993564	chr5	150790321	rs74973123	ENSG00000132912	ENST00000519313	DCTN4	150790133	150790690	hMSC_Adipocyte_59212	ocr2openGene	IBD
metabolic	Adipo_hMSC	rs773125	chr12	56042145	rs1131017	ENSG00000229117	ENST00000546485	RPL41	56041517	56042409	hMSC_Adipocyte_16590	openGene2openGene	RA
metabolic	Adipo_hMSC	rs2066819	chr12	56334353	rs79824801	ENSG00000170581	ENST00000651805	STAT2	56333578	56334570	hMSC_Adipocyte_16614	openGene2openGene	PSO
metabolic	Adipo_hMSC	rs5758343	chr22	41448782	rs202657	ENSG00000100412	ENST00000678454	ACO2	41448185	41448796	hMSC_Adipocyte_45666	openGene2openGene	ALG
metabolic	Adipo_hMSC	rs694739	chr11	64284975	rs2510066	ENSG00000286264	ENST00000652762	ENSG00000286264	64284435	64285993	hMSC_Adipocyte_12754	openGene2openGene	MS
metabolic	Adipo_hMSC	rs9611565	chr22	41381909	rs2234059	ENSG00000100401	ENST00000405486	RANGAP1	41380926	41382446	hMSC_Adipocyte_45657	openGene2openGene	VIT
metabolic	Adipo_hMSC	rs13018977	chr2	241316415	rs13006939	ENSG00000168385	ENST00000475474	SEPTIN2	241314854	241316657	hMSC_Adipocyte_41804	openGene2openGene	T1D
metabolic	Adipo_hMSC	rs33993564	chr5	150847024	rs10058943	ENSG00000132912	ENST00000627368	DCTN4	150846969	150847456	hMSC_Adipocyte_59214	openGene2openGene	IBD
metabolic	Adipo_hMSC	rs663743	chr11	64285685	rs887314	ENSG00000149761	ENST00000537707	NUDT22	64284435	64285993	hMSC_Adipocyte_12754	openGene2openGene	T1D
metabolic	Adipo_hMSC	rs1194	chr6	35185788	rs9348970	ENSG00000124678	ENST00000503908	TCP11	35185219	35185954	hMSC_Adipocyte_61544	ocr2openGene	SLE
metabolic	Adipo_hMSC	rs12421615	chr11	64285685	rs887314	ENSG00000110011	ENST00000543685	DNAJC4	64284435	64285993	hMSC_Adipocyte_12754	openGene2openGene	VIT
metabolic	Adipo_hMSC	rs1887428	chr9	4984530	rs1887428	ENSG00000199065	ENST00000362195	MIR101-2	4984328	4985654	hMSC_Adipocyte_73032	openGene2openGene	IBD
metabolic	Adipo_hMSC	rs77599401	chr1	206685302	rs181345810	ENSG00000143486	ENST00000271764	EIF2D	206684613	206686386	hMSC_Adipocyte_5996	openGene2openGene	T1D
metabolic	Adipo_hMSC	rs28449958	chr16	28863801	rs7198606	ENSG00000176953	ENST00000565752	NFATC2IP	28863233	28864668	hMSC_Adipocyte_26508	openGene2openGene	IBD
metabolic	Adipo_hMSC	rs11611029	chr12	55974294	rs11171710	ENSG00000123374	ENST00000554619	CDK2	55973398	55974539	hMSC_Adipocyte_16587	openGene2openGene	HT
metabolic	Adipo_hMSC	rs10175798	chr2	30225478	rs906868	ENSG00000172954	ENST00000476535	LCLAT1	30225112	30225783	hMSC_Adipocyte_36055	ocr2openGene	RA
metabolic	Adipo_hMSC	rs4976646	chr5	177357447	rs4976689	ENSG00000169220	ENST00000512000	RGS14	177357188	177358583	hMSC_Adipocyte_59984	openGene2openGene	MS
metabolic	Adipo_hMSC	rs17849502	chr1	183471396	rs41272536	ENSG00000162704	ENST00000367534	ARPC5	183471034	183473082	hMSC_Adipocyte_5364	openGene2openGene	SLE
metabolic	Adipo_hMSC	rs2017445	chr12	56041720	rs705705	ENSG00000065357	ENST00000555218	DGKA	56041517	56042409	hMSC_Adipocyte_16590	openGene2openGene	VIT
metabolic	Adipo_hMSC	rs58763752	chr10	32980469	rs60724454	ENSG00000150093	ENST00000678120	ITGB1	32980456	32981271	hMSC_Adipocyte_8185	openGene2openGene	T1D
metabolic	Adipo_hMSC	rs7204270	chr16	30183519	rs930392	ENSG00000090238	ENST00000563788	YPEL3	30182796	30183960	hMSC_Adipocyte_26561	openGene2openGene	MS
metabolic	Adipo_hMSC	rs180977001	chr3	58332737	rs180977001	ENSG00000168291	ENST00000480626	PDHB	58332525	58333723	hMSC_Adipocyte_47799	openGene2openGene	SLE
metabolic	Adipo_hMSC	rs2304206	chr19	49665670	rs2304205	ENSG00000126457	ENST00000391851	PRMT1	49665321	49666271	hMSC_Adipocyte_34798	openGene2openGene	VIT
metabolic	Adipo_hMSC	rs5758343	chr22	41544520	rs28623192	ENSG00000100417	ENST00000216259	PMM1	41543835	41544916	hMSC_Adipocyte_45673	openGene2openGene	ALG
metabolic	Adipo_hMSC	rs13153019	chr5	177357511	rs4075958	ENSG00000169223	ENST00000514458	LMAN2	177357188	177358583	hMSC_Adipocyte_59984	openGene2openGene	ALG
metabolic	Adipo_hMSC	rs2017445	chr12	56041628	rs705704	ENSG00000139531	ENST00000356124	SUOX	56041517	56042409	hMSC_Adipocyte_16590	openGene2openGene	VIT
metabolic	Adipo_hMSC	rs2017445	chr12	56041720	rs705705	ENSG00000139531	ENST00000356124	SUOX	56041517	56042409	hMSC_Adipocyte_16590	openGene2openGene	VIT
metabolic	Adipo_hMSC	rs36014129	chr6	26189128	rs13204572	ENSG00000278588	ENST00000377733	H2BC10	26188650	26189329	hMSC_Adipocyte_61031	openGene2openGene	SLE
metabolic	Adipo_hMSC	rs7187776	chr16	28846324	rs7187776	ENSG00000168488	ENST00000565971	ATXN2L	28846064	28846887	hMSC_Adipocyte_26506	openGene2openGene	T1D
metabolic	Adipo_hMSC	rs12421615	chr11	64284975	rs2510066	ENSG00000149761	ENST00000422364	NUDT22	64284435	64285993	hMSC_Adipocyte_12754	openGene2openGene	VIT
metabolic	Adipo_hMSC	rs5758343	chr22	41544367	rs11554327	ENSG00000100417	ENST00000478337	PMM1	41543835	41544916	hMSC_Adipocyte_45673	openGene2openGene	ALG
metabolic	Adipo_hMSC	rs12445568	chr16	31033576	rs12445650	ENSG00000140682	ENST00000561785	TGFB1I1	31032743	31034457	hMSC_Adipocyte_26616	openGene2openGene	PSO
metabolic	Adipo_hMSC	rs694739	chr11	64285685	rs887314	ENSG00000286264	ENST00000650773	ENSG00000286264	64284435	64285993	hMSC_Adipocyte_12754	openGene2openGene	MS
metabolic	Adipo_hMSC	rs149010539	chr3	49673997	chr3:49711430	ENSG00000173402	ENST00000496474	DAG1	49673613	49674730	hMSC_Adipocyte_47488	openGene2openGene	CRO
metabolic	Adipo_hMSC	rs10876864	chr12	56042145	rs1131017	ENSG00000065357	ENST00000555025	DGKA	56041517	56042409	hMSC_Adipocyte_16590	openGene2openGene	ALG
metabolic	Adipo_hMSC	rs2066819	chr12	56334474	chr12:56334474:GA:G	ENSG00000170581	ENST00000314128	STAT2	56333578	56334570	hMSC_Adipocyte_16614	openGene2openGene	PSO
metabolic	Adipo_hMSC	rs12421615	chr11	64284975	rs2510066	ENSG00000110011	ENST00000542376	DNAJC4	64284435	64285993	hMSC_Adipocyte_12754	openGene2openGene	VIT
metabolic	Adipo_hMSC	rs78865465	chr12	55974117	rs75639074	ENSG00000170473	ENST00000302533	PYM1	55973398	55974539	hMSC_Adipocyte_16587	openGene2openGene	T1D
metabolic	Adipo_hMSC	rs250308	chr5	119355998	rs3797339	ENSG00000133835	ENST00000684214	HSD17B4	119355590	119356483	hMSC_Adipocyte_58115	openGene2openGene	ALG
metabolic	Adipo_hMSC	rs1170436	chr16	68528912	rs4783653	ENSG00000141076	ENST00000567015	UTP4	68528500	68528985	hMSC_Adipocyte_27285	openGene2openGene	SLE
metabolic	Adipo_hMSC	rs2066819	chr12	56333921	rs80317430	ENSG00000062485	ENST00000551968	CS	56333578	56334570	hMSC_Adipocyte_16614	openGene2openGene	PSO
metabolic	Adipo_hMSC	rs10876864	chr12	56042145	rs1131017	ENSG00000229117	ENST00000546654	RPL41	56041517	56042409	hMSC_Adipocyte_16590	openGene2openGene	ALG
metabolic	Adipo_hMSC	rs13018977	chr2	241316415	rs13006939	ENSG00000162804	ENST00000405547	SNED1	241314854	241316657	hMSC_Adipocyte_41804	openGene2openGene	T1D
metabolic	Adipo_hMSC	rs2066819	chr12	56300477	rs2695789	ENSG00000135482	ENST00000551880	ZC3H10	56299667	56300891	hMSC_Adipocyte_16612	openGene2openGene	PSO
metabolic	Adipo_hMSC	rs694739	chr11	64284975	rs2510066	ENSG00000149743	ENST00000541278	TRPT1	64284435	64285993	hMSC_Adipocyte_12754	openGene2openGene	MS
metabolic	Adipo_hMSC	rs17323934	chr7	26865151	rs73069540	ENSG00000274396	ENST00000617934	ENSG00000274396	26864052	26865211	hMSC_Adipocyte_65737	openGene2openGene	T1D
metabolic	Adipo_hMSC	rs10876864	chr12	56007301	rs10876864	ENSG00000197728	ENST00000356464	RPS26	56007220	56008141	hMSC_Adipocyte_16589	openGene2openGene	ALG
metabolic	Adipo_hMSC	rs58763752	chr10	32980469	rs60724454	ENSG00000150093	ENST00000677310	ITGB1	32980456	32981271	hMSC_Adipocyte_8185	openGene2openGene	T1D
metabolic	Adipo_hMSC	rs11714843	chr3	119498465	rs2280670	ENSG00000272967	ENST00000609385	ENSG00000272967	119498094	119499013	hMSC_Adipocyte_49056	openGene2openGene	JIA
metabolic	Adipo_hMSC	rs8070345	chr17	59852174	rs1295927	ENSG00000141378	ENST00000579915	PTRH2	59851489	59852330	hMSC_Adipocyte_30114	ocr2openGene	MS
metabolic	Adipo_hMSC	rs33993564	chr5	150847024	rs10058943	ENSG00000086589	ENST00000199814	RBM22	150846969	150847456	hMSC_Adipocyte_59214	openGene2openGene	IBD
metabolic	Adipo_hMSC	rs7132277	chr12	123043858	rs655293	ENSG00000111325	ENST00000536615	OGFOD2	123043472	123044087	hMSC_Adipocyte_18468	ocr2openGene	MS
metabolic	Adipo_hMSC	rs2017445	chr12	56041720	rs705705	ENSG00000111540	ENST00000448789	RAB5B	56041517	56042409	hMSC_Adipocyte_16590	openGene2openGene	VIT
metabolic	Adipo_hMSC	rs17607589	chr3	188683350	rs55661102	ENSG00000289331	ENST00000691617	ENSG00000289331	188683006	188683537	hMSC_Adipocyte_51095	ocr2openGene	ALG
metabolic	Adipo_hMSC	rs9469899	chr6	34792107	rs6934662	ENSG00000272288	ENST00000689838	ILRUN-AS1	34791427	34793203	hMSC_Adipocyte_61529	openGene2openGene	GD
metabolic	Adipo_hMSC	rs2066819	chr12	56334353	rs79824801	ENSG00000139613	ENST00000550859	SMARCC2	56333578	56334570	hMSC_Adipocyte_16614	openGene2openGene	PSO
metabolic	Adipo_hMSC	rs13018977	chr2	241316415	rs13006939	ENSG00000168385	ENST00000407017	SEPTIN2	241314854	241316657	hMSC_Adipocyte_41804	openGene2openGene	T1D
metabolic	Adipo_hMSC	rs13018977	chr2	241316415	rs13006939	ENSG00000168385	ENST00000616972	SEPTIN2	241314854	241316657	hMSC_Adipocyte_41804	openGene2openGene	T1D
metabolic	Adipo_hMSC	rs773125	chr12	56042145	rs1131017	ENSG00000111540	ENST00000551459	RAB5B	56041517	56042409	hMSC_Adipocyte_16590	openGene2openGene	RA
metabolic	Adipo_hMSC	rs72832915	chr17	39730733	rs3809717	ENSG00000141736	ENST00000269571	ERBB2	39729969	39730922	hMSC_Adipocyte_29321	openGene2openGene	SLE
metabolic	Adipo_hMSC	rs2017445	chr12	56041720	rs705705	ENSG00000139531	ENST00000548274	SUOX	56041517	56042409	hMSC_Adipocyte_16590	openGene2openGene	VIT
metabolic	Adipo_hMSC	rs773125	chr12	56042145	rs1131017	ENSG00000065357	ENST00000394147	DGKA	56041517	56042409	hMSC_Adipocyte_16590	openGene2openGene	RA
metabolic	Adipo_hMSC	rs28449958	chr16	28863801	rs7198606	ENSG00000168488	ENST00000382686	ATXN2L	28863233	28864668	hMSC_Adipocyte_26508	openGene2openGene	IBD
metabolic	Adipo_hMSC	rs28449958	chr16	28864161	rs7193733	ENSG00000177548	ENST00000544477	RABEP2	28863233	28864668	hMSC_Adipocyte_26508	openGene2openGene	IBD
metabolic	Adipo_hMSC	rs28449958	chr16	28880144	rs8055138	ENSG00000168488	ENST00000564304	ATXN2L	28879605	28880539	hMSC_Adipocyte_26509	openGene2openGene	IBD
metabolic	Adipo_hMSC	rs33993564	chr5	150847077	rs10051924	ENSG00000132912	ENST00000518015	DCTN4	150846969	150847456	hMSC_Adipocyte_59214	openGene2openGene	IBD
metabolic	Adipo_hMSC	rs10876864	chr12	56042145	rs1131017	ENSG00000065357	ENST00000553084	DGKA	56041517	56042409	hMSC_Adipocyte_16590	openGene2openGene	ALG
metabolic	Adipo_hMSC	rs17323934	chr7	26864711	rs17323934	ENSG00000233429	ENST00000495032	HOTAIRM1	26864052	26865211	hMSC_Adipocyte_65737	openGene2openGene	T1D
metabolic	Adipo_hMSC	rs2283792	chr22	21867813	rs9610505	ENSG00000100034	ENST00000623652	PPM1F	21867024	21868270	hMSC_Adipocyte_44913	openGene2openGene	MS
metabolic	Adipo_hMSC	rs2066819	chr12	56267121	rs60542959	ENSG00000139613	ENST00000552674	SMARCC2	56266614	56267708	hMSC_Adipocyte_16611	openGene2openGene	PSO
metabolic	Adipo_hMSC	rs1701704	chr12	56041628	rs705704	ENSG00000123411	ENST00000548601	IKZF4	56041517	56042409	hMSC_Adipocyte_16590	openGene2openGene	T1D
metabolic	Adipo_hMSC	rs34840245	chr6	34887971	rs1051115	ENSG00000124678	ENST00000673754	TCP11	34887739	34888231	hMSC_Adipocyte_61530	openGene2openGene	SLE
metabolic	Adipo_hMSC	rs34840245	chr6	34887971	rs1051115	ENSG00000124678	ENST00000244645	TCP11	34887739	34888231	hMSC_Adipocyte_61530	openGene2openGene	SLE
metabolic	Adipo_hMSC	rs149010539	chr3	48504480	rs114743756	ENSG00000244380	ENST00000435578	ENSG00000244380	48503459	48504925	hMSC_Adipocyte_47424	openGene2openGene	CRO
metabolic	Adipo_hMSC	rs10876864	chr12	56042145	rs1131017	ENSG00000065357	ENST00000546878	DGKA	56041517	56042409	hMSC_Adipocyte_16590	openGene2openGene	ALG
metabolic	Adipo_hMSC	rs2066819	chr12	56333921	rs80317430	ENSG00000062485	ENST00000548041	CS	56333578	56334570	hMSC_Adipocyte_16614	openGene2openGene	PSO
metabolic	Adipo_hMSC	rs7679	chr20	45934368	rs1057208	ENSG00000124104	ENST00000462307	SNX21	45934158	45935638	hMSC_Adipocyte_43199	openGene2openGene	SLE
metabolic	Adipo_hMSC	rs7512552	chr1	150487216	rs3840449	ENSG00000163125	ENST00000492220	RPRD2	150487135	150487684	hMSC_Adipocyte_4174	openGene2openGene	ECZ
metabolic	Adipo_hMSC	rs1701704	chr12	56041628	rs705704	ENSG00000135404	ENST00000555199	CD63	56041517	56042409	hMSC_Adipocyte_16590	openGene2openGene	T1D
metabolic	Adipo_hMSC	rs10849448	chr12	6384185	rs10849448	ENSG00000111319	ENST00000544882	SCNN1A	6383457	6384498	hMSC_Adipocyte_15168	openGene2openGene	JIA
metabolic	Adipo_hMSC	rs1701704	chr12	56041628	rs705704	ENSG00000135404	ENST00000548160	CD63	56041517	56042409	hMSC_Adipocyte_16590	openGene2openGene	T1D
metabolic	Adipo_hMSC	rs3197999	chr3	48685869	rs6792510	ENSG00000068745	ENST00000476645	IP6K2	48685511	48686422	hMSC_Adipocyte_47440	openGene2openGene	IBD
metabolic	Adipo_hMSC	rs7679	chr20	45934368	rs1057208	ENSG00000124104	ENST00000491381	SNX21	45934158	45935638	hMSC_Adipocyte_43199	openGene2openGene	SLE
metabolic	Adipo_hMSC	rs9469899	chr6	34793179	rs11755420	ENSG00000272288	ENST00000687757	ILRUN-AS1	34791427	34793203	hMSC_Adipocyte_61529	openGene2openGene	GD
metabolic	Adipo_hMSC	rs72832915	chr17	39730733	rs3809717	ENSG00000141736	ENST00000582648	ERBB2	39729969	39730922	hMSC_Adipocyte_29321	openGene2openGene	SLE
metabolic	Adipo_hMSC	rs8042861	chr15	90388131	rs2589940	ENSG00000196391	ENST00000558115	ZNF774	90387801	90388886	hMSC_Adipocyte_25327	openGene2openGene	MS
metabolic	Adipo_hMSC	rs72832915	chr17	39730733	rs3809717	ENSG00000141736	ENST00000541774	ERBB2	39729969	39730922	hMSC_Adipocyte_29321	openGene2openGene	SLE
metabolic	Adipo_hMSC	rs33993564	chr5	150847337	rs17111376	ENSG00000164587	ENST00000521466	RPS14	150846969	150847456	hMSC_Adipocyte_59214	openGene2openGene	IBD
metabolic	Adipo_hMSC	rs9469899	chr6	34793179	rs11755420	ENSG00000196821	ENST00000374026	ILRUN	34791427	34793203	hMSC_Adipocyte_61529	openGene2openGene	GD
metabolic	Adipo_hMSC	rs2066819	chr12	56334474	chr12:56334474:GA:G	ENSG00000257727	ENST00000547570	CNPY2	56333578	56334570	hMSC_Adipocyte_16614	openGene2openGene	PSO
metabolic	Adipo_hMSC	rs8042861	chr15	90388131	rs2589940	ENSG00000196391	ENST00000379090	ZNF774	90387801	90388886	hMSC_Adipocyte_25327	openGene2openGene	MS
metabolic	Adipo_hMSC	rs11714843	chr3	119498465	rs2280670	ENSG00000163389	ENST00000295588	POGLUT1	119498094	119499013	hMSC_Adipocyte_49056	openGene2openGene	JIA
metabolic	Adipo_hMSC	rs1701704	chr12	56080595	rs3741499	ENSG00000135482	ENST00000546903	ZC3H10	56078974	56080630	hMSC_Adipocyte_16594	openGene2openGene	T1D
metabolic	Adipo_hMSC	rs60542850	chr19	10380676	rs71297581	ENSG00000267673	ENST00000494368	FDX2	10380133	10381064	hMSC_Adipocyte_33233	openGene2openGene	IBD
metabolic	Adipo_hMSC	rs12421615	chr11	64284975	rs2510066	ENSG00000110011	ENST00000538961	DNAJC4	64284435	64285993	hMSC_Adipocyte_12754	openGene2openGene	VIT
metabolic	Adipo_hMSC	rs11755393	chr6	34792107	rs6934662	ENSG00000196821	ENST00000374023	ILRUN	34791427	34793203	hMSC_Adipocyte_61529	openGene2openGene	SLE
metabolic	Adipo_hMSC	rs2066819	chr12	56334353	rs79824801	ENSG00000062485	ENST00000551968	CS	56333578	56334570	hMSC_Adipocyte_16614	openGene2openGene	PSO
metabolic	Adipo_hMSC	rs694739	chr11	64285685	rs887314	ENSG00000126432	ENST00000347941	PRDX5	64284435	64285993	hMSC_Adipocyte_12754	openGene2openGene	MS
metabolic	Adipo_hMSC	rs11590283	chr1	1308516	rs61766198	ENSG00000187608	ENST00000649529	ISG15	1307408	1308868	hMSC_Adipocyte_29	openGene2openGene	SLE
metabolic	Adipo_hMSC	rs2017445	chr12	56041720	rs705705	ENSG00000065361	ENST00000549061	ERBB3	56041517	56042409	hMSC_Adipocyte_16590	openGene2openGene	VIT
metabolic	Adipo_hMSC	rs2495365	chr1	2556327	rs2227313	ENSG00000238164	ENST00000449660	TNFRSF14-AS1	2555537	2557390	hMSC_Adipocyte_102	openGene2openGene	UC
metabolic	Adipo_hMSC	rs33993564	chr5	150847024	rs10058943	ENSG00000086589	ENST00000521248	RBM22	150846969	150847456	hMSC_Adipocyte_59214	openGene2openGene	IBD
metabolic	Adipo_hMSC	rs4976646	chr5	177357447	rs4976689	ENSG00000169220	ENST00000514102	RGS14	177357188	177358583	hMSC_Adipocyte_59984	openGene2openGene	MS
metabolic	Adipo_hMSC	rs60920700	chr3	119560068	rs68180496	ENSG00000163389	ENST00000486607	POGLUT1	119559537	119560339	hMSC_Adipocyte_49058	openGene2openGene	VIT
metabolic	Adipo_hMSC	rs78865465	chr12	55974117	rs75639074	ENSG00000135404	ENST00000552164	CD63	55973398	55974539	hMSC_Adipocyte_16587	openGene2openGene	T1D
metabolic	Adipo_hMSC	rs3091307	chr5	132655964	rs67006560	ENSG00000198944	ENST00000378693	SOWAHA	132655867	132657040	hMSC_Adipocyte_58455	openGene2openGene	ALG
metabolic	Adipo_hMSC	rs773125	chr12	56042145	rs1131017	ENSG00000185664	ENST00000549233	PMEL	56041517	56042409	hMSC_Adipocyte_16590	openGene2openGene	RA
metabolic	Adipo_hMSC	rs10790268	chr11	118790689	rs57494551	ENSG00000186174	ENST00000530293	BCL9L	118790440	118792501	hMSC_Adipocyte_14327	openGene2openGene	RA
metabolic	Adipo_hMSC	rs2304206	chr19	49665670	rs2304205	ENSG00000126457	ENST00000610806	PRMT1	49665321	49666271	hMSC_Adipocyte_34798	openGene2openGene	VIT
metabolic	Adipo_hMSC	rs13153019	chr5	177357611	rs4075959	ENSG00000169223	ENST00000514458	LMAN2	177357188	177358583	hMSC_Adipocyte_59984	openGene2openGene	ALG
metabolic	Adipo_hMSC	rs2248359	chr20	54173204	rs2248137	ENSG00000019186	ENST00000216862	CYP24A1	54172624	54174526	hMSC_Adipocyte_43527	openGene2openGene	MS
metabolic	Adipo_hMSC	rs5758343	chr22	41448782	rs202657	ENSG00000100412	ENST00000676792	ACO2	41448185	41448796	hMSC_Adipocyte_45666	openGene2openGene	ALG
metabolic	Adipo_hMSC	rs2066819	chr12	56334353	rs79824801	ENSG00000257727	ENST00000547570	CNPY2	56333578	56334570	hMSC_Adipocyte_16614	openGene2openGene	PSO
metabolic	Adipo_hMSC	rs5758343	chr22	41544367	rs11554327	ENSG00000100417	ENST00000493389	PMM1	41543835	41544916	hMSC_Adipocyte_45673	openGene2openGene	ALG
metabolic	Adipo_hMSC	rs5758343	chr22	41448782	rs202657	ENSG00000100412	ENST00000216254	ACO2	41448185	41448796	hMSC_Adipocyte_45666	openGene2openGene	ALG
metabolic	Adipo_hMSC	rs11755393	chr6	34792107	rs6934662	ENSG00000196821	ENST00000374026	ILRUN	34791427	34793203	hMSC_Adipocyte_61529	openGene2openGene	SLE
metabolic	Adipo_hMSC	rs663743	chr11	64284975	rs2510066	ENSG00000168071	ENST00000301897	CCDC88B	64284435	64285993	hMSC_Adipocyte_12754	openGene2openGene	T1D
metabolic	Adipo_hMSC	rs12537284	chr7	129091723	rs13240595	ENSG00000064419	ENST00000482320	TNPO3	129091329	129091824	hMSC_Adipocyte_68298	ocr2openGene	SLE
metabolic	Adipo_hMSC	rs663743	chr11	64285685	rs887314	ENSG00000168071	ENST00000472524	CCDC88B	64284435	64285993	hMSC_Adipocyte_12754	openGene2openGene	T1D
metabolic	Adipo_hMSC	rs694739	chr11	64285685	rs887314	ENSG00000002330	ENST00000493798	BAD	64284435	64285993	hMSC_Adipocyte_12754	openGene2openGene	MS
metabolic	Adipo_hMSC	rs11755393	chr6	34792177	rs6457791	ENSG00000196821	ENST00000374026	ILRUN	34791427	34793203	hMSC_Adipocyte_61529	openGene2openGene	SLE
metabolic	Adipo_hMSC	rs28449958	chr16	28863801	rs7198606	ENSG00000168488	ENST00000340394	ATXN2L	28863233	28864668	hMSC_Adipocyte_26508	openGene2openGene	IBD
metabolic	Adipo_hMSC	rs10947428	chr6	33761941	rs61004913	ENSG00000161896	ENST00000634274	IP6K3	33761655	33762500	hMSC_Adipocyte_61487	ocr2openGene	ALG
metabolic	Adipo_hMSC	rs2066819	chr12	56334353	rs79824801	ENSG00000135517	ENST00000555551	MIP	56333578	56334570	hMSC_Adipocyte_16614	openGene2openGene	PSO
metabolic	Adipo_hMSC	rs3801810	chr7	26864711	rs17323934	ENSG00000253552	ENST00000524048	HOXA-AS2	26864052	26865211	hMSC_Adipocyte_65737	openGene2openGene	CRO
metabolic	Adipo_hMSC	rs11611029	chr12	55974294	rs11171710	ENSG00000135404	ENST00000548160	CD63	55973398	55974539	hMSC_Adipocyte_16587	openGene2openGene	HT
metabolic	Adipo_hMSC	rs63406760	chr12	123233754	rs1727332	ENSG00000182196	ENST00000539770	ARL6IP4	123232530	123233892	hMSC_Adipocyte_18477	openGene2openGene	ALG
metabolic	Adipo_hMSC	rs1860545	chr12	6341779	rs767455	ENSG00000111319	ENST00000538979	SCNN1A	6341609	6342251	hMSC_Adipocyte_15160	openGene2openGene	AS
metabolic	Adipo_hMSC	rs2066819	chr12	56334216	rs2371494	ENSG00000170581	ENST00000555646	STAT2	56333578	56334570	hMSC_Adipocyte_16614	openGene2openGene	PSO
metabolic	Adipo_hMSC	rs508970	chr11	61129867	rs10897141	ENSG00000110108	ENST00000227525	TMEM109	61129782	61130267	hMSC_Adipocyte_12571	ocr2openGene	RA
metabolic	Adipo_hMSC	rs2066819	chr12	56333921	rs80317430	ENSG00000139613	ENST00000550859	SMARCC2	56333578	56334570	hMSC_Adipocyte_16614	openGene2openGene	PSO
metabolic	Adipo_hMSC	rs2233424	chr6	44265183	rs2233434	ENSG00000157593	ENST00000619636	SLC35B2	44264840	44265814	hMSC_Adipocyte_61935	openGene2openGene	RA
metabolic	Adipo_hMSC	rs7512552	chr1	150487216	rs3840449	ENSG00000163125	ENST00000401000	RPRD2	150487135	150487684	hMSC_Adipocyte_4174	openGene2openGene	ECZ
metabolic	Adipo_hMSC	rs2017445	chr12	56041720	rs705705	ENSG00000065357	ENST00000331886	DGKA	56041517	56042409	hMSC_Adipocyte_16590	openGene2openGene	VIT
metabolic	Adipo_hMSC	rs7679	chr20	45934368	rs1057208	ENSG00000124104	ENST00000478230	SNX21	45934158	45935638	hMSC_Adipocyte_43199	openGene2openGene	SLE
metabolic	Adipo_hMSC	rs5758343	chr22	41444403	rs106860	ENSG00000100412	ENST00000677007	ACO2	41444348	41444666	hMSC_Adipocyte_45663	ocr2openGene	ALG
metabolic	Adipo_hMSC	rs33993564	chr5	150847337	rs17111376	ENSG00000086589	ENST00000522469	RBM22	150846969	150847456	hMSC_Adipocyte_59214	openGene2openGene	IBD
metabolic	Adipo_hMSC	rs3091307	chr5	132656189	rs115008099	ENSG00000198944	ENST00000378693	SOWAHA	132655867	132657040	hMSC_Adipocyte_58455	openGene2openGene	ALG
metabolic	Adipo_hMSC	rs12421615	chr11	64285685	rs887314	ENSG00000149782	ENST00000325234	PLCB3	64284435	64285993	hMSC_Adipocyte_12754	openGene2openGene	VIT
metabolic	Adipo_hMSC	rs1701704	chr12	55996852	rs705702	ENSG00000111540	ENST00000360299	RAB5B	55996818	55997756	hMSC_Adipocyte_16588	openGene2openGene	T1D
metabolic	Adipo_hMSC	rs13018977	chr2	241316415	rs13006939	ENSG00000168385	ENST00000360051	SEPTIN2	241314854	241316657	hMSC_Adipocyte_41804	openGene2openGene	T1D
metabolic	Adipo_hMSC	rs1701704	chr12	55996852	rs705702	ENSG00000111540	ENST00000553116	RAB5B	55996818	55997756	hMSC_Adipocyte_16588	openGene2openGene	T1D
metabolic	Adipo_hMSC	rs7132277	chr12	123043858	rs655293	ENSG00000111325	ENST00000397389	OGFOD2	123043472	123044087	hMSC_Adipocyte_18468	ocr2openGene	MS
metabolic	Adipo_hMSC	rs12421615	chr11	64285685	rs887314	ENSG00000110011	ENST00000535246	DNAJC4	64284435	64285993	hMSC_Adipocyte_12754	openGene2openGene	VIT
metabolic	Adipo_hMSC	rs9926533	chr16	31074149	rs2303222	ENSG00000103496	ENST00000478150	STX4	31074135	31074747	hMSC_Adipocyte_26620	openGene2openGene	SLE
metabolic	Adipo_hMSC	rs78865465	chr12	55974117	rs75639074	ENSG00000135404	ENST00000549117	CD63	55973398	55974539	hMSC_Adipocyte_16587	openGene2openGene	T1D
metabolic	Adipo_hMSC	rs1920296	chr3	121835005	rs72421117	ENSG00000114023	ENST00000689215	FAM162A	121834586	121835676	hMSC_Adipocyte_49120	openGene2openGene	MS
metabolic	Adipo_hMSC	rs6938946	chr6	35185788	rs9348970	ENSG00000124678	ENST00000512012	TCP11	35185219	35185954	hMSC_Adipocyte_61544	ocr2openGene	SLE
metabolic	Adipo_hMSC	rs663743	chr11	64285685	rs887314	ENSG00000110011	ENST00000321685	DNAJC4	64284435	64285993	hMSC_Adipocyte_12754	openGene2openGene	T1D
metabolic	Adipo_hMSC	rs773125	chr12	56042145	rs1131017	ENSG00000065357	ENST00000549097	DGKA	56041517	56042409	hMSC_Adipocyte_16590	openGene2openGene	RA
metabolic	Adipo_hMSC	rs5758343	chr22	41448782	rs202657	ENSG00000100412	ENST00000678394	ACO2	41448185	41448796	hMSC_Adipocyte_45666	openGene2openGene	ALG
metabolic	Adipo_hMSC	rs11714843	chr3	119498465	rs2280670	ENSG00000163389	ENST00000486607	POGLUT1	119498094	119499013	hMSC_Adipocyte_49056	openGene2openGene	JIA
metabolic	Adipo_hMSC	rs28449958	chr16	28863801	rs7198606	ENSG00000168488	ENST00000570200	ATXN2L	28863233	28864668	hMSC_Adipocyte_26508	openGene2openGene	IBD
metabolic	Adipo_hMSC	rs28449958	chr16	28864161	rs7193733	ENSG00000176953	ENST00000320805	NFATC2IP	28863233	28864668	hMSC_Adipocyte_26508	openGene2openGene	IBD
metabolic	Adipo_hMSC	rs11755393	chr6	34792959	rs11757370	ENSG00000196821	ENST00000374023	ILRUN	34791427	34793203	hMSC_Adipocyte_61529	openGene2openGene	SLE
metabolic	Adipo_hMSC	rs147868091	chr21	34545087	rs2834519	ENSG00000180509	ENST00000684616	KCNE1	34545017	34545897	hMSC_Adipocyte_44281	ocr2openGene	RA
metabolic	Adipo_hMSC	rs663743	chr11	64284975	rs2510066	ENSG00000173264	ENST00000542190	GPR137	64284435	64285993	hMSC_Adipocyte_12754	openGene2openGene	T1D
metabolic	Adipo_hMSC	rs33993564	chr5	150847337	rs17111376	ENSG00000132912	ENST00000521093	DCTN4	150846969	150847456	hMSC_Adipocyte_59214	openGene2openGene	IBD
metabolic	Adipo_hMSC	rs28449958	chr16	28864161	rs7193733	ENSG00000177548	ENST00000564473	RABEP2	28863233	28864668	hMSC_Adipocyte_26508	openGene2openGene	IBD
metabolic	Adipo_hMSC	rs3197999	chr3	49501499	rs6766131	ENSG00000173402	ENST00000308775	DAG1	49500404	49501538	hMSC_Adipocyte_47483	ocr2openGene	IBD
metabolic	Adipo_hMSC	rs60920700	chr3	119571204	rs10511393	ENSG00000121594	ENST00000463729	CD80	119571191	119571535	hMSC_Adipocyte_49059	ocr2openGene	VIT
metabolic	Adipo_hMSC	rs17323934	chr7	26864711	rs17323934	ENSG00000233429	ENST00000593300	HOTAIRM1	26864052	26865211	hMSC_Adipocyte_65737	openGene2openGene	T1D
metabolic	Adipo_hMSC	rs10876864	chr12	56080024	rs7297175	ENSG00000170515	ENST00000553057	PA2G4	56078974	56080630	hMSC_Adipocyte_16594	openGene2openGene	ALG
metabolic	Adipo_hMSC	rs12421615	chr11	64285685	rs887314	ENSG00000149761	ENST00000537094	NUDT22	64284435	64285993	hMSC_Adipocyte_12754	openGene2openGene	VIT
metabolic	Adipo_hMSC	rs2233424	chr6	44265240	rs2233433	ENSG00000157593	ENST00000538577	SLC35B2	44264840	44265814	hMSC_Adipocyte_61935	ocr2openGene	RA
metabolic	Adipo_hMSC	rs12128789	chr1	212700089	rs2221593	ENSG00000203705	ENST00000497768	TATDN3	212698987	212700700	hMSC_Adipocyte_6250	openGene2openGene	T1D
metabolic	Adipo_hMSC	rs33993564	chr5	150847077	rs10051924	ENSG00000164587	ENST00000312037	RPS14	150846969	150847456	hMSC_Adipocyte_59214	openGene2openGene	IBD
metabolic	Adipo_hMSC	rs2066819	chr12	56334216	rs2371494	ENSG00000139613	ENST00000394023	SMARCC2	56333578	56334570	hMSC_Adipocyte_16614	openGene2openGene	PSO
metabolic	Adipo_hMSC	rs2017445	chr12	56041628	rs705704	ENSG00000139641	ENST00000551790	ESYT1	56041517	56042409	hMSC_Adipocyte_16590	openGene2openGene	VIT
metabolic	Adipo_hMSC	rs33993564	chr5	150847337	rs17111376	ENSG00000164587	ENST00000642507	RPS14	150846969	150847456	hMSC_Adipocyte_59214	openGene2openGene	IBD
metabolic	Adipo_hMSC	rs60920700	chr3	119559846	rs41271393	ENSG00000163389	ENST00000476573	POGLUT1	119559537	119560339	hMSC_Adipocyte_49058	openGene2openGene	VIT
metabolic	Adipo_hMSC	rs60920700	chr3	119559610	rs41271391	ENSG00000163389	ENST00000476573	POGLUT1	119559537	119560339	hMSC_Adipocyte_49058	openGene2openGene	VIT
metabolic	Adipo_hMSC	rs149010539	chr3	49673997	chr3:49711430	ENSG00000173402	ENST00000538711	DAG1	49673613	49674730	hMSC_Adipocyte_47488	openGene2openGene	CRO
metabolic	Adipo_hMSC	rs2066819	chr12	56334216	rs2371494	ENSG00000062485	ENST00000549221	CS	56333578	56334570	hMSC_Adipocyte_16614	openGene2openGene	PSO
metabolic	Adipo_hMSC	rs12421615	chr11	64284975	rs2510066	ENSG00000149761	ENST00000543358	NUDT22	64284435	64285993	hMSC_Adipocyte_12754	openGene2openGene	VIT
metabolic	Adipo_hMSC	rs5758343	chr22	41448782	rs202657	ENSG00000100412	ENST00000679311	ACO2	41448185	41448796	hMSC_Adipocyte_45666	openGene2openGene	ALG
metabolic	Adipo_hMSC	rs28449958	chr16	28864161	rs7193733	ENSG00000176953	ENST00000565752	NFATC2IP	28863233	28864668	hMSC_Adipocyte_26508	openGene2openGene	IBD
metabolic	Adipo_hMSC	rs72832915	chr17	39730733	rs3809717	ENSG00000141736	ENST00000584450	ERBB2	39729969	39730922	hMSC_Adipocyte_29321	openGene2openGene	SLE
metabolic	Adipo_hMSC	rs3801810	chr7	26864711	rs17323934	ENSG00000254369	ENST00000518848	HOXA-AS3	26864052	26865211	hMSC_Adipocyte_65737	openGene2openGene	CRO
metabolic	Adipo_hMSC	rs13018977	chr2	241316415	rs13006939	ENSG00000006607	ENST00000478489	FARP2	241314854	241316657	hMSC_Adipocyte_41804	openGene2openGene	T1D
metabolic	Adipo_hMSC	rs35164067	chr19	10404166	rs73923215	ENSG00000090339	ENST00000264832	ICAM1	10403267	10405054	hMSC_Adipocyte_33234	openGene2openGene	AS
metabolic	Adipo_hMSC	rs11714843	chr3	119498465	rs2280670	ENSG00000163389	ENST00000497447	POGLUT1	119498094	119499013	hMSC_Adipocyte_49056	openGene2openGene	JIA
metabolic	Adipo_hMSC	rs6873255	chr5	173923987	rs72812811	ENSG00000145919	ENST00000311086	BOD1	173923776	173924098	hMSC_Adipocyte_59897	ocr2openGene	CRO
metabolic	Adipo_hMSC	rs11611029	chr12	55974294	rs11171710	ENSG00000182796	ENST00000637092	TMEM198B	55973398	55974539	hMSC_Adipocyte_16587	openGene2openGene	HT
metabolic	Adipo_hMSC	rs11643872	chr16	30958165	rs11643872	ENSG00000140682	ENST00000567066	TGFB1I1	30957010	30958535	hMSC_Adipocyte_26612	openGene2openGene	GD
metabolic	Adipo_hMSC	rs63406760	chr12	123233754	rs1727332	ENSG00000182196	ENST00000315580	ARL6IP4	123232530	123233892	hMSC_Adipocyte_18477	openGene2openGene	ALG
metabolic	Adipo_hMSC	rs28449958	chr16	28880144	rs8055138	ENSG00000176953	ENST00000320805	NFATC2IP	28879605	28880539	hMSC_Adipocyte_26509	openGene2openGene	IBD
metabolic	Adipo_hMSC	rs2017445	chr12	56041628	rs705704	ENSG00000065361	ENST00000267101	ERBB3	56041517	56042409	hMSC_Adipocyte_16590	openGene2openGene	VIT
metabolic	Adipo_hMSC	rs2233424	chr6	44265240	rs2233433	ENSG00000157593	ENST00000393812	SLC35B2	44264840	44265814	hMSC_Adipocyte_61935	openGene2openGene	RA
metabolic	Adipo_hMSC	rs10876864	chr12	56042145	rs1131017	ENSG00000135404	ENST00000548117	CD63	56041517	56042409	hMSC_Adipocyte_16590	openGene2openGene	ALG
metabolic	Adipo_hMSC	rs12128789	chr1	212700215	rs3754482	ENSG00000203705	ENST00000488246	TATDN3	212698987	212700700	hMSC_Adipocyte_6250	openGene2openGene	T1D
metabolic	Adipo_hMSC	rs12128789	chr1	212699732	rs2202683	ENSG00000203705	ENST00000525574	TATDN3	212698987	212700700	hMSC_Adipocyte_6250	openGene2openGene	T1D
metabolic	Adipo_hMSC	rs12421615	chr11	64285685	rs887314	ENSG00000149782	ENST00000540288	PLCB3	64284435	64285993	hMSC_Adipocyte_12754	openGene2openGene	VIT
metabolic	Adipo_hMSC	rs7132277	chr12	123043858	rs655293	ENSG00000111325	ENST00000538755	OGFOD2	123043472	123044087	hMSC_Adipocyte_18468	ocr2openGene	MS
metabolic	Adipo_hMSC	rs773125	chr12	56007301	rs10876864	ENSG00000197728	ENST00000552361	RPS26	56007220	56008141	hMSC_Adipocyte_16589	openGene2openGene	RA
metabolic	Adipo_hMSC	rs2066819	chr12	56267121	rs60542959	ENSG00000135517	ENST00000650166	MIP	56266614	56267708	hMSC_Adipocyte_16611	openGene2openGene	PSO
metabolic	Adipo_hMSC	rs5758343	chr22	41448782	rs202657	ENSG00000100412	ENST00000677007	ACO2	41448185	41448796	hMSC_Adipocyte_45666	openGene2openGene	ALG
metabolic	Adipo_hMSC	rs2542162	chr18	12884344	rs2292759	ENSG00000101624	ENST00000593250	CEP76	12883246	12884619	hMSC_Adipocyte_31355	openGene2openGene	T1D
metabolic	Adipo_hMSC	rs12421615	chr11	64284975	rs2510066	ENSG00000149761	ENST00000441250	NUDT22	64284435	64285993	hMSC_Adipocyte_12754	openGene2openGene	VIT
metabolic	Adipo_hMSC	rs13018977	chr2	241316415	rs13006939	ENSG00000176720	ENST00000318407	BOK	241314854	241316657	hMSC_Adipocyte_41804	openGene2openGene	T1D
metabolic	Adipo_hMSC	rs12421615	chr11	64285685	rs887314	ENSG00000149761	ENST00000279206	NUDT22	64284435	64285993	hMSC_Adipocyte_12754	openGene2openGene	VIT
metabolic	Adipo_hMSC	rs5758343	chr22	41544520	rs28623192	ENSG00000100417	ENST00000472620	PMM1	41543835	41544916	hMSC_Adipocyte_45673	openGene2openGene	ALG
metabolic	Adipo_hMSC	rs149010539	chr3	49673997	chr3:49711430	ENSG00000173402	ENST00000421560	DAG1	49673613	49674730	hMSC_Adipocyte_47488	openGene2openGene	CRO
metabolic	Adipo_hMSC	rs12421615	chr11	64284975	rs2510066	ENSG00000168439	ENST00000355603	STIP1	64284435	64285993	hMSC_Adipocyte_12754	openGene2openGene	VIT
metabolic	Adipo_hMSC	rs773125	chr12	56042145	rs1131017	ENSG00000065357	ENST00000547535	DGKA	56041517	56042409	hMSC_Adipocyte_16590	openGene2openGene	RA
metabolic	Adipo_hMSC	rs2066819	chr12	56334353	rs79824801	ENSG00000062485	ENST00000551137	CS	56333578	56334570	hMSC_Adipocyte_16614	openGene2openGene	PSO
metabolic	Adipo_hMSC	rs5758343	chr22	41448782	rs202657	ENSG00000100412	ENST00000677698	ACO2	41448185	41448796	hMSC_Adipocyte_45666	openGene2openGene	ALG
metabolic	Adipo_hMSC	rs58763752	chr10	32980469	rs60724454	ENSG00000150093	ENST00000488427	ITGB1	32980456	32981271	hMSC_Adipocyte_8185	openGene2openGene	T1D
metabolic	Adipo_hMSC	rs2542162	chr18	12884344	rs2292759	ENSG00000101624	ENST00000587929	CEP76	12883246	12884619	hMSC_Adipocyte_31355	openGene2openGene	T1D
metabolic	Adipo_hMSC	rs2066819	chr12	56334474	chr12:56334474:GA:G	ENSG00000170581	ENST00000651301	STAT2	56333578	56334570	hMSC_Adipocyte_16614	openGene2openGene	PSO
metabolic	Adipo_hMSC	rs1170436	chr16	68528912	rs4783653	ENSG00000141076	ENST00000352319	UTP4	68528500	68528985	hMSC_Adipocyte_27285	openGene2openGene	SLE
metabolic	Adipo_hMSC	rs2066819	chr12	56334216	rs2371494	ENSG00000062485	ENST00000551968	CS	56333578	56334570	hMSC_Adipocyte_16614	openGene2openGene	PSO
metabolic	Adipo_hMSC	rs63406760	chr12	122966218	rs4148856	ENSG00000182196	ENST00000542099	ARL6IP4	122965765	122966836	hMSC_Adipocyte_18464	openGene2openGene	ALG
metabolic	Adipo_hMSC	rs3787184	chr20	51541298	rs3787184	ENSG00000101096	ENST00000609507	NFATC2	51541131	51541495	hMSC_Adipocyte_43451	openGene2openGene	ALG
metabolic	Adipo_hMSC	rs28449958	chr16	28863883	rs11864750	ENSG00000176953	ENST00000320805	NFATC2IP	28863233	28864668	hMSC_Adipocyte_26508	openGene2openGene	IBD
metabolic	Adipo_hMSC	rs3091307	chr5	132656189	rs115008099	ENSG00000164404	ENST00000378673	GDF9	132655867	132657040	hMSC_Adipocyte_58455	openGene2openGene	ALG
metabolic	Adipo_hMSC	rs3197999	chr3	49501499	rs6766131	ENSG00000173402	ENST00000541308	DAG1	49500404	49501538	hMSC_Adipocyte_47483	ocr2openGene	IBD
metabolic	Adipo_hMSC	rs10985070	chr9	120876986	rs73541868	ENSG00000056558	ENST00000373887	TRAF1	120875883	120877832	hMSC_Adipocyte_75425	openGene2openGene	RA
metabolic	Adipo_hMSC	rs1463485	chr17	75855927	rs936394	ENSG00000132475	ENST00000589417	H3-3B	75855018	75856261	hMSC_Adipocyte_30629	openGene2openGene	SLE
metabolic	Adipo_hMSC	rs7512552	chr1	150487216	rs3840449	ENSG00000163125	ENST00000369068	RPRD2	150487135	150487684	hMSC_Adipocyte_4174	openGene2openGene	ECZ
metabolic	Adipo_hMSC	rs10936599	chr3	169764547	rs2293607	ENSG00000085274	ENST00000602751	MYNN	169764295	169765295	hMSC_Adipocyte_50504	openGene2openGene	CEL
metabolic	Adipo_hMSC	rs12421615	chr11	64284975	rs2510066	ENSG00000110011	ENST00000543685	DNAJC4	64284435	64285993	hMSC_Adipocyte_12754	openGene2openGene	VIT
metabolic	Adipo_hMSC	rs13205210	chr6	34757701	rs7743724	ENSG00000272288	ENST00000606971	ILRUN-AS1	34756892	34757765	hMSC_Adipocyte_61527	openGene2openGene	SLE
metabolic	Adipo_hMSC	rs3787184	chr20	51541298	rs3787184	ENSG00000101096	ENST00000609943	NFATC2	51541131	51541495	hMSC_Adipocyte_43451	openGene2openGene	ALG
metabolic	Adipo_hMSC	rs7204270	chr16	30186830	rs1132812	ENSG00000090238	ENST00000398838	YPEL3	30186543	30187764	hMSC_Adipocyte_26562	openGene2openGene	MS
metabolic	Adipo_hMSC	rs28449958	chr16	28880144	rs8055138	ENSG00000168488	ENST00000340394	ATXN2L	28879605	28880539	hMSC_Adipocyte_26509	openGene2openGene	IBD
metabolic	Adipo_hMSC	rs2066819	chr12	56333921	rs80317430	ENSG00000062485	ENST00000552688	CS	56333578	56334570	hMSC_Adipocyte_16614	openGene2openGene	PSO
metabolic	Adipo_hMSC	rs2066819	chr12	56334353	rs79824801	ENSG00000062485	ENST00000552688	CS	56333578	56334570	hMSC_Adipocyte_16614	openGene2openGene	PSO
metabolic	Adipo_hMSC	rs663743	chr11	64285685	rs887314	ENSG00000110011	ENST00000321460	DNAJC4	64284435	64285993	hMSC_Adipocyte_12754	openGene2openGene	T1D
metabolic	Adipo_hMSC	rs3197999	chr3	48685869	rs6792510	ENSG00000068745	ENST00000443964	IP6K2	48685511	48686422	hMSC_Adipocyte_47440	openGene2openGene	IBD
metabolic	Adipo_hMSC	rs58763752	chr10	32980469	rs60724454	ENSG00000150093	ENST00000678952	ITGB1	32980456	32981271	hMSC_Adipocyte_8185	openGene2openGene	T1D
metabolic	Adipo_hMSC	rs28449958	chr16	28864161	rs7193733	ENSG00000177548	ENST00000562475	RABEP2	28863233	28864668	hMSC_Adipocyte_26508	openGene2openGene	IBD
metabolic	Adipo_hMSC	rs60920700	chr3	119559621	rs16829980	ENSG00000163389	ENST00000476573	POGLUT1	119559537	119560339	hMSC_Adipocyte_49058	openGene2openGene	VIT
metabolic	Adipo_hMSC	rs33993564	chr5	150847337	rs17111376	ENSG00000132912	ENST00000627368	DCTN4	150846969	150847456	hMSC_Adipocyte_59214	openGene2openGene	IBD
metabolic	Adipo_hMSC	rs13018977	chr2	241316415	rs13006939	ENSG00000006607	ENST00000264042	FARP2	241314854	241316657	hMSC_Adipocyte_41804	openGene2openGene	T1D
metabolic	Adipo_hMSC	rs58763752	chr10	32980469	rs60724454	ENSG00000150093	ENST00000678943	ITGB1	32980456	32981271	hMSC_Adipocyte_8185	openGene2openGene	T1D
metabolic	Adipo_hMSC	rs7187776	chr16	28846324	rs7187776	ENSG00000168488	ENST00000562867	ATXN2L	28846064	28846887	hMSC_Adipocyte_26506	openGene2openGene	T1D
metabolic	Adipo_hMSC	rs7187776	chr16	28863883	rs11864750	ENSG00000168488	ENST00000340394	ATXN2L	28863233	28864668	hMSC_Adipocyte_26508	openGene2openGene	T1D
metabolic	Adipo_hMSC	rs773125	chr12	56042145	rs1131017	ENSG00000196465	ENST00000696001	MYL6B	56041517	56042409	hMSC_Adipocyte_16590	openGene2openGene	RA
metabolic	Adipo_hMSC	rs12421615	chr11	64285685	rs887314	ENSG00000149761	ENST00000543358	NUDT22	64284435	64285993	hMSC_Adipocyte_12754	openGene2openGene	VIT
metabolic	Adipo_hMSC	rs663743	chr11	64284975	rs2510066	ENSG00000168071	ENST00000472524	CCDC88B	64284435	64285993	hMSC_Adipocyte_12754	openGene2openGene	T1D
metabolic	Adipo_hMSC	rs8107548	chr19	49363759	rs2288480	ENSG00000161618	ENST00000593417	ALDH16A1	49363353	49364050	hMSC_Adipocyte_34774	openGene2openGene	MS
metabolic	Adipo_hMSC	rs28449958	chr16	28863801	rs7198606	ENSG00000176953	ENST00000565919	NFATC2IP	28863233	28864668	hMSC_Adipocyte_26508	openGene2openGene	IBD
metabolic	Adipo_hMSC	rs28449958	chr16	28864161	rs7193733	ENSG00000260442	ENST00000686664	ATP2A1-AS1	28863233	28864668	hMSC_Adipocyte_26508	openGene2openGene	IBD
metabolic	Adipo_hMSC	rs663743	chr11	64285685	rs887314	ENSG00000168071	ENST00000301897	CCDC88B	64284435	64285993	hMSC_Adipocyte_12754	openGene2openGene	T1D
metabolic	Adipo_hMSC	rs1170436	chr16	68540161	rs1170442	ENSG00000141076	ENST00000569800	UTP4	68538882	68540264	hMSC_Adipocyte_27287	openGene2openGene	SLE
metabolic	Adipo_hMSC	rs12537284	chr7	129091723	rs13240595	ENSG00000064419	ENST00000471234	TNPO3	129091329	129091824	hMSC_Adipocyte_68298	ocr2openGene	SLE
metabolic	Adipo_hMSC	rs773125	chr12	56042145	rs1131017	ENSG00000065357	ENST00000549629	DGKA	56041517	56042409	hMSC_Adipocyte_16590	openGene2openGene	RA
metabolic	Adipo_hMSC	rs112006329	chr11	575800	rs34793529	ENSG00000177106	ENST00000534027	EPS8L2	575438	576754	hMSC_Adipocyte_10995	openGene2openGene	SLE
metabolic	Adipo_hMSC	rs6938946	chr6	35185788	rs9348970	ENSG00000124678	ENST00000514751	TCP11	35185219	35185954	hMSC_Adipocyte_61544	ocr2openGene	SLE
metabolic	Adipo_hMSC	rs2066819	chr12	56334353	rs79824801	ENSG00000170581	ENST00000651915	STAT2	56333578	56334570	hMSC_Adipocyte_16614	openGene2openGene	PSO
metabolic	Adipo_hMSC	rs1701704	chr12	56041628	rs705704	ENSG00000123411	ENST00000550860	IKZF4	56041517	56042409	hMSC_Adipocyte_16590	openGene2openGene	T1D
metabolic	Adipo_hMSC	rs8054198	chr16	10964558	rs9933623	ENSG00000175643	ENST00000312499	RMI2	10963895	10964618	hMSC_Adipocyte_26006	ocr2openGene	SLE
metabolic	Adipo_hMSC	rs58763752	chr10	32980469	rs60724454	ENSG00000150093	ENST00000678766	ITGB1	32980456	32981271	hMSC_Adipocyte_8185	openGene2openGene	T1D
metabolic	Adipo_hMSC	rs80262450	chr18	12777326	rs7237497	ENSG00000175354	ENST00000592776	PTPN2	12776769	12778080	hMSC_Adipocyte_31351	openGene2openGene	IBD
metabolic	Adipo_hMSC	rs12128789	chr1	212699754	rs2202682	ENSG00000203705	ENST00000497768	TATDN3	212698987	212700700	hMSC_Adipocyte_6250	openGene2openGene	T1D
metabolic	Adipo_hMSC	rs60920700	chr3	119560301	rs34394661	ENSG00000144837	ENST00000494440	PLA1A	119559537	119560339	hMSC_Adipocyte_49058	openGene2openGene	VIT
metabolic	Adipo_hMSC	rs33993564	chr5	150847024	rs10058943	ENSG00000164587	ENST00000312037	RPS14	150846969	150847456	hMSC_Adipocyte_59214	openGene2openGene	IBD
metabolic	Adipo_hMSC	rs12128789	chr1	212700215	rs3754482	ENSG00000203705	ENST00000497768	TATDN3	212698987	212700700	hMSC_Adipocyte_6250	openGene2openGene	T1D
metabolic	Adipo_hMSC	rs2017445	chr12	55996852	rs59877680	ENSG00000139531	ENST00000550478	SUOX	55996818	55997756	hMSC_Adipocyte_16588	openGene2openGene	VIT
metabolic	Adipo_hMSC	rs2017445	chr12	56041720	rs705705	ENSG00000139641	ENST00000551790	ESYT1	56041517	56042409	hMSC_Adipocyte_16590	openGene2openGene	VIT
metabolic	Adipo_hMSC	rs80262450	chr18	12777604	rs2847274	ENSG00000175354	ENST00000309660	PTPN2	12776769	12778080	hMSC_Adipocyte_31351	openGene2openGene	IBD
metabolic	Adipo_hMSC	rs12421615	chr11	64285685	rs887314	ENSG00000149761	ENST00000422364	NUDT22	64284435	64285993	hMSC_Adipocyte_12754	openGene2openGene	VIT
metabolic	Adipo_hMSC	rs149010539	chr3	49673997	chr3:49711430	ENSG00000173402	ENST00000545947	DAG1	49673613	49674730	hMSC_Adipocyte_47488	openGene2openGene	CRO
metabolic	Adipo_hMSC	rs5758343	chr22	41448782	rs202657	ENSG00000100412	ENST00000677532	ACO2	41448185	41448796	hMSC_Adipocyte_45666	openGene2openGene	ALG
metabolic	Adipo_hMSC	rs12421615	chr11	64284975	rs2510066	ENSG00000149761	ENST00000279206	NUDT22	64284435	64285993	hMSC_Adipocyte_12754	openGene2openGene	VIT
metabolic	Adipo_hMSC	rs694739	chr11	64285685	rs887314	ENSG00000257086	ENST00000545800	ENSG00000257086	64284435	64285993	hMSC_Adipocyte_12754	openGene2openGene	MS
metabolic	Adipo_hMSC	rs13018977	chr2	241316415	rs13006939	ENSG00000168385	ENST00000445030	SEPTIN2	241314854	241316657	hMSC_Adipocyte_41804	openGene2openGene	T1D
metabolic	Adipo_hMSC	rs7187776	chr16	28864161	rs7193733	ENSG00000168488	ENST00000336783	ATXN2L	28863233	28864668	hMSC_Adipocyte_26508	openGene2openGene	T1D
metabolic	Adipo_hMSC	rs12421615	chr11	64285685	rs887314	ENSG00000110011	ENST00000543791	DNAJC4	64284435	64285993	hMSC_Adipocyte_12754	openGene2openGene	VIT
metabolic	Adipo_hMSC	rs12421615	chr11	64285685	rs887314	ENSG00000110011	ENST00000538961	DNAJC4	64284435	64285993	hMSC_Adipocyte_12754	openGene2openGene	VIT
metabolic	Adipo_hMSC	rs149010539	chr3	49673997	chr3:49711430	ENSG00000173402	ENST00000430636	DAG1	49673613	49674730	hMSC_Adipocyte_47488	openGene2openGene	CRO
metabolic	Adipo_hMSC	rs58763752	chr10	32980469	rs60724454	ENSG00000150093	ENST00000302278	ITGB1	32980456	32981271	hMSC_Adipocyte_8185	openGene2openGene	T1D
metabolic	Adipo_hMSC	rs28449958	chr16	28824361	rs138159013	ENSG00000260442	ENST00000566956	ATP2A1-AS1	28822507	28824553	hMSC_Adipocyte_26505	openGene2openGene	IBD
metabolic	Adipo_hMSC	rs12421615	chr11	64284975	rs2510066	ENSG00000110011	ENST00000535246	DNAJC4	64284435	64285993	hMSC_Adipocyte_12754	openGene2openGene	VIT
metabolic	Adipo_hMSC	rs773125	chr12	56042145	rs1131017	ENSG00000196465	ENST00000695999	MYL6B	56041517	56042409	hMSC_Adipocyte_16590	openGene2openGene	RA
metabolic	Adipo_hMSC	rs2017445	chr12	56041628	rs705704	ENSG00000065361	ENST00000683059	ERBB3	56041517	56042409	hMSC_Adipocyte_16590	openGene2openGene	VIT
metabolic	Adipo_hMSC	rs147868091	chr21	34545087	rs2834519	ENSG00000180509	ENST00000683564	KCNE1	34545017	34545897	hMSC_Adipocyte_44281	ocr2openGene	RA
metabolic	Adipo_hMSC	rs28449958	chr16	28863883	rs11864750	ENSG00000177548	ENST00000544477	RABEP2	28863233	28864668	hMSC_Adipocyte_26508	openGene2openGene	IBD
metabolic	Adipo_hMSC	rs11611029	chr12	55974294	rs11171710	ENSG00000123374	ENST00000556276	CDK2	55973398	55974539	hMSC_Adipocyte_16587	openGene2openGene	HT
metabolic	Adipo_hMSC	rs2066819	chr12	56333921	rs80317430	ENSG00000274569	ENST00000620583	ENSG00000274569	56333578	56334570	hMSC_Adipocyte_16614	openGene2openGene	PSO
metabolic	Adipo_hMSC	rs58763752	chr10	32980469	rs60724454	ENSG00000150093	ENST00000676659	ITGB1	32980456	32981271	hMSC_Adipocyte_8185	openGene2openGene	T1D
metabolic	Adipo_hMSC	rs12445568	chr16	31033362	rs58726213	ENSG00000280132	ENST00000622954	ENSG00000280132	31032743	31034457	hMSC_Adipocyte_26616	openGene2openGene	PSO
metabolic	Adipo_hMSC	rs13205210	chr6	34757701	rs7743724	ENSG00000272288	ENST00000606496	ILRUN-AS1	34756892	34757765	hMSC_Adipocyte_61527	openGene2openGene	SLE
metabolic	Adipo_hMSC	rs10876864	chr12	56042145	rs1131017	ENSG00000065357	ENST00000547015	DGKA	56041517	56042409	hMSC_Adipocyte_16590	openGene2openGene	ALG
metabolic	Adipo_hMSC	rs2233424	chr6	44265183	rs2233434	ENSG00000157593	ENST00000495706	SLC35B2	44264840	44265814	hMSC_Adipocyte_61935	openGene2openGene	RA
metabolic	Adipo_hMSC	rs60920700	chr3	119560301	rs34394661	ENSG00000163389	ENST00000295588	POGLUT1	119559537	119560339	hMSC_Adipocyte_49058	openGene2openGene	VIT
metabolic	Adipo_hMSC	rs2495365	chr1	2556327	rs2227313	ENSG00000157911	ENST00000447513	PEX10	2555537	2557390	hMSC_Adipocyte_102	openGene2openGene	UC
metabolic	Adipo_hMSC	rs773125	chr12	56042145	rs1131017	ENSG00000135482	ENST00000552345	ZC3H10	56041517	56042409	hMSC_Adipocyte_16590	openGene2openGene	RA
metabolic	Adipo_hMSC	rs773125	chr12	56007301	rs10876864	ENSG00000197728	ENST00000356464	RPS26	56007220	56008141	hMSC_Adipocyte_16589	openGene2openGene	RA
metabolic	Adipo_hMSC	rs2066819	chr12	56267121	rs60542959	ENSG00000135517	ENST00000555551	MIP	56266614	56267708	hMSC_Adipocyte_16611	openGene2openGene	PSO
metabolic	Adipo_hMSC	rs2017445	chr12	56041628	rs705704	ENSG00000139531	ENST00000552363	SUOX	56041517	56042409	hMSC_Adipocyte_16590	openGene2openGene	VIT
metabolic	Adipo_hMSC	rs8042861	chr15	90388131	rs2589940	ENSG00000196391	ENST00000354377	ZNF774	90387801	90388886	hMSC_Adipocyte_25327	openGene2openGene	MS
metabolic	Adipo_hMSC	rs331463	chr11	36469839	rs981982	ENSG00000110442	ENST00000528608	COMMD9	36469808	36470766	hMSC_Adipocyte_12144	ocr2openGene	RA
metabolic	Adipo_hMSC	rs7187776	chr16	28846324	rs7187776	ENSG00000168488	ENST00000566080	ATXN2L	28846064	28846887	hMSC_Adipocyte_26506	openGene2openGene	T1D
metabolic	Adipo_hMSC	rs2017445	chr12	55996852	rs59877680	ENSG00000139531	ENST00000552363	SUOX	55996818	55997756	hMSC_Adipocyte_16588	openGene2openGene	VIT
metabolic	Adipo_hMSC	rs7127214	chr11	36314713	rs2218565	ENSG00000135362	ENST00000530252	PRR5L	36314226	36314770	hMSC_Adipocyte_12131	ocr2openGene	JIA
metabolic	Adipo_hMSC	rs1194	chr6	35185788	rs9348970	ENSG00000124678	ENST00000505911	TCP11	35185219	35185954	hMSC_Adipocyte_61544	ocr2openGene	SLE
metabolic	Adipo_hMSC	rs2248359	chr20	54174437	rs2585427	ENSG00000019186	ENST00000216862	CYP24A1	54172624	54174526	hMSC_Adipocyte_43527	openGene2openGene	MS
metabolic	Adipo_hMSC	rs13018977	chr2	241316415	rs13006939	ENSG00000006607	ENST00000627550	FARP2	241314854	241316657	hMSC_Adipocyte_41804	openGene2openGene	T1D
metabolic	Adipo_hMSC	rs2066819	chr12	56334474	chr12:56334474:GA:G	ENSG00000062485	ENST00000551137	CS	56333578	56334570	hMSC_Adipocyte_16614	openGene2openGene	PSO
metabolic	Adipo_hMSC	rs12445568	chr16	31033576	rs12445650	ENSG00000140682	ENST00000567524	TGFB1I1	31032743	31034457	hMSC_Adipocyte_26616	openGene2openGene	PSO
metabolic	Adipo_hMSC	rs13018977	chr2	241316415	rs13006939	ENSG00000168385	ENST00000469434	SEPTIN2	241314854	241316657	hMSC_Adipocyte_41804	openGene2openGene	T1D
metabolic	Adipo_hMSC	rs11611029	chr12	55974294	rs11171710	ENSG00000182796	ENST00000482378	TMEM198B	55973398	55974539	hMSC_Adipocyte_16587	openGene2openGene	HT
metabolic	Adipo_hMSC	rs73081554	chr3	58332737	rs180977001	ENSG00000168301	ENST00000404589	KCTD6	58332525	58333723	hMSC_Adipocyte_47799	openGene2openGene	RA
metabolic	Adipo_hMSC	rs11657987	chr17	78379014	rs4490057	ENSG00000266970	ENST00000691100	SOCS3-DT	78378225	78379327	hMSC_Adipocyte_30760	openGene2openGene	ECZ
metabolic	Adipo_hMSC	rs3197999	chr3	50292395	rs1076872	ENSG00000283848	ENST00000612981	MIR6872	50291823	50292778	hMSC_Adipocyte_47525	openGene2openGene	IBD
metabolic	Adipo_hMSC	rs11755393	chr6	34792806	rs7752522	ENSG00000196821	ENST00000374026	ILRUN	34791427	34793203	hMSC_Adipocyte_61529	openGene2openGene	SLE
metabolic	Adipo_hMSC	rs2066819	chr12	56334353	rs79824801	ENSG00000170581	ENST00000652741	STAT2	56333578	56334570	hMSC_Adipocyte_16614	openGene2openGene	PSO
metabolic	Adipo_hMSC	rs11611029	chr12	55974294	rs11171710	ENSG00000123374	ENST00000556146	CDK2	55973398	55974539	hMSC_Adipocyte_16587	openGene2openGene	HT
metabolic	Adipo_hMSC	rs3197999	chr3	49358927	rs3811699	ENSG00000283189	ENST00000636461	ENSG00000283189	49357578	49358978	hMSC_Adipocyte_47474	openGene2openGene	IBD
metabolic	Adipo_hMSC	rs3197999	chr3	49358324	rs1800668	ENSG00000283189	ENST00000638079	ENSG00000283189	49357578	49358978	hMSC_Adipocyte_47474	openGene2openGene	IBD
metabolic	Adipo_hMSC	rs1800693	chr12	6341779	rs767455	ENSG00000067182	ENST00000440083	TNFRSF1A	6341609	6342251	hMSC_Adipocyte_15160	openGene2openGene	MS
metabolic	Adipo_hMSC	rs12421615	chr11	64285685	rs887314	ENSG00000173264	ENST00000538032	GPR137	64284435	64285993	hMSC_Adipocyte_12754	openGene2openGene	VIT
metabolic	Adipo_hMSC	rs80262450	chr18	12777604	rs2847274	ENSG00000175354	ENST00000592776	PTPN2	12776769	12778080	hMSC_Adipocyte_31351	openGene2openGene	IBD
metabolic	Adipo_hMSC	rs2495365	chr1	2556327	rs2227313	ENSG00000157911	ENST00000288774	PEX10	2555537	2557390	hMSC_Adipocyte_102	openGene2openGene	UC
metabolic	Adipo_hMSC	rs58763752	chr10	32980469	rs60724454	ENSG00000150093	ENST00000676964	ITGB1	32980456	32981271	hMSC_Adipocyte_8185	openGene2openGene	T1D
metabolic	Adipo_hMSC	rs10876864	chr12	56042145	rs1131017	ENSG00000135404	ENST00000555199	CD63	56041517	56042409	hMSC_Adipocyte_16590	openGene2openGene	ALG
metabolic	Adipo_hMSC	rs2066819	chr12	56334216	rs2371494	ENSG00000170581	ENST00000651805	STAT2	56333578	56334570	hMSC_Adipocyte_16614	openGene2openGene	PSO
metabolic	Adipo_hMSC	rs3197999	chr3	49358324	rs1800668	ENSG00000283189	ENST00000637088	ENSG00000283189	49357578	49358978	hMSC_Adipocyte_47474	openGene2openGene	IBD
metabolic	Adipo_hMSC	rs33993564	chr5	150847077	rs10051924	ENSG00000164587	ENST00000642507	RPS14	150846969	150847456	hMSC_Adipocyte_59214	openGene2openGene	IBD
metabolic	Adipo_hMSC	rs5758343	chr22	41448782	rs202657	ENSG00000100412	ENST00000396512	ACO2	41448185	41448796	hMSC_Adipocyte_45666	openGene2openGene	ALG
metabolic	Adipo_hMSC	rs58763752	chr10	32980469	rs60724454	ENSG00000150093	ENST00000677999	ITGB1	32980456	32981271	hMSC_Adipocyte_8185	openGene2openGene	T1D
metabolic	Adipo_hMSC	rs147868091	chr21	34545087	rs2834519	ENSG00000180509	ENST00000684327	KCNE1	34545017	34545897	hMSC_Adipocyte_44281	ocr2openGene	RA
metabolic	Adipo_hMSC	rs3197999	chr3	49358324	rs1800668	ENSG00000145029	ENST00000423832	NICN1	49357578	49358978	hMSC_Adipocyte_47474	openGene2openGene	IBD
metabolic	Adipo_hMSC	rs2066819	chr12	56299736	rs41423244	ENSG00000135482	ENST00000551880	ZC3H10	56299667	56300891	hMSC_Adipocyte_16612	openGene2openGene	PSO
metabolic	Adipo_hMSC	rs2066819	chr12	56334216	rs2371494	ENSG00000062485	ENST00000552222	CS	56333578	56334570	hMSC_Adipocyte_16614	openGene2openGene	PSO
metabolic	Adipo_hMSC	rs2304206	chr19	49665614	rs2304206	ENSG00000126457	ENST00000391851	PRMT1	49665321	49666271	hMSC_Adipocyte_34798	openGene2openGene	VIT
metabolic	Adipo_hMSC	rs663743	chr11	64285685	rs887314	ENSG00000168071	ENST00000473405	CCDC88B	64284435	64285993	hMSC_Adipocyte_12754	openGene2openGene	T1D
metabolic	Adipo_hMSC	rs2066819	chr12	56334216	rs2371494	ENSG00000135517	ENST00000555551	MIP	56333578	56334570	hMSC_Adipocyte_16614	openGene2openGene	PSO
metabolic	Adipo_hMSC	rs773125	chr12	56042145	rs1131017	ENSG00000196465	ENST00000696000	MYL6B	56041517	56042409	hMSC_Adipocyte_16590	openGene2openGene	RA
metabolic	Adipo_hMSC	rs147868091	chr21	34545087	rs2834519	ENSG00000180509	ENST00000399284	KCNE1	34545017	34545897	hMSC_Adipocyte_44281	ocr2openGene	RA
metabolic	Adipo_hMSC	rs73081554	chr3	58332750	rs185407974	ENSG00000168301	ENST00000491093	KCTD6	58332525	58333723	hMSC_Adipocyte_47799	openGene2openGene	RA
metabolic	Adipo_hMSC	rs3197999	chr3	49501499	rs6766131	ENSG00000173402	ENST00000538711	DAG1	49500404	49501538	hMSC_Adipocyte_47483	ocr2openGene	IBD
metabolic	Adipo_hMSC	rs11611029	chr12	55974294	rs11171710	ENSG00000123374	ENST00000556656	CDK2	55973398	55974539	hMSC_Adipocyte_16587	openGene2openGene	HT
metabolic	Adipo_hMSC	rs2233424	chr6	44265240	rs2233433	ENSG00000157593	ENST00000619636	SLC35B2	44264840	44265814	hMSC_Adipocyte_61935	openGene2openGene	RA
metabolic	Adipo_hMSC	rs2017445	chr12	56041720	rs705705	ENSG00000065361	ENST00000682431	ERBB3	56041517	56042409	hMSC_Adipocyte_16590	openGene2openGene	VIT
metabolic	Adipo_hMSC	rs9469899	chr6	34792107	rs6934662	ENSG00000272288	ENST00000687757	ILRUN-AS1	34791427	34793203	hMSC_Adipocyte_61529	openGene2openGene	GD
metabolic	Adipo_hMSC	rs78865465	chr12	55974117	rs75639074	ENSG00000135404	ENST00000550050	CD63	55973398	55974539	hMSC_Adipocyte_16587	openGene2openGene	T1D
metabolic	Adipo_hMSC	rs10175798	chr2	30225478	rs906868	ENSG00000172954	ENST00000379509	LCLAT1	30225112	30225783	hMSC_Adipocyte_36055	ocr2openGene	RA
metabolic	Adipo_hMSC	rs13153019	chr5	177357511	rs4075958	ENSG00000198055	ENST00000355958	GRK6	177357188	177358583	hMSC_Adipocyte_59984	openGene2openGene	ALG
metabolic	Adipo_hMSC	rs11714843	chr3	119498465	rs2280670	ENSG00000144843	ENST00000357003	ADPRH	119498094	119499013	hMSC_Adipocyte_49056	openGene2openGene	JIA
metabolic	Adipo_hMSC	rs11714843	chr3	119498465	rs2280670	ENSG00000144843	ENST00000471850	ADPRH	119498094	119499013	hMSC_Adipocyte_49056	openGene2openGene	JIA
metabolic	Adipo_hMSC	rs3197999	chr3	48685869	rs6792510	ENSG00000068745	ENST00000449610	IP6K2	48685511	48686422	hMSC_Adipocyte_47440	openGene2openGene	IBD
metabolic	Adipo_hMSC	rs12445568	chr16	31033576	rs12445650	ENSG00000140682	ENST00000565454	TGFB1I1	31032743	31034457	hMSC_Adipocyte_26616	openGene2openGene	PSO
metabolic	Adipo_hMSC	rs3801810	chr7	26864711	rs17323934	ENSG00000005020	ENST00000345317	SKAP2	26864052	26865211	hMSC_Adipocyte_65737	openGene2openGene	CRO
metabolic	Adipo_hMSC	rs7187776	chr16	28846324	rs7187776	ENSG00000168488	ENST00000561539	ATXN2L	28846064	28846887	hMSC_Adipocyte_26506	openGene2openGene	T1D
metabolic	Adipo_hMSC	rs149010539	chr3	49673997	chr3:49711430	ENSG00000173402	ENST00000539901	DAG1	49673613	49674730	hMSC_Adipocyte_47488	openGene2openGene	CRO
metabolic	Adipo_hMSC	rs773125	chr12	56042145	rs1131017	ENSG00000170473	ENST00000547925	PYM1	56041517	56042409	hMSC_Adipocyte_16590	openGene2openGene	RA
metabolic	Adipo_hMSC	rs58763752	chr10	32980469	rs60724454	ENSG00000150093	ENST00000678591	ITGB1	32980456	32981271	hMSC_Adipocyte_8185	openGene2openGene	T1D
metabolic	Adipo_hMSC	rs1920296	chr3	121835005	rs72421117	ENSG00000114023	ENST00000687114	FAM162A	121834586	121835676	hMSC_Adipocyte_49120	openGene2openGene	MS
metabolic	Adipo_hMSC	rs13153019	chr5	177357611	rs4075959	ENSG00000169223	ENST00000502560	LMAN2	177357188	177358583	hMSC_Adipocyte_59984	openGene2openGene	ALG
metabolic	Adipo_hMSC	rs9469899	chr6	34792177	rs6457791	ENSG00000272288	ENST00000689838	ILRUN-AS1	34791427	34793203	hMSC_Adipocyte_61529	openGene2openGene	GD
metabolic	Adipo_hMSC	rs12445568	chr16	31033362	rs58726213	ENSG00000140682	ENST00000567524	TGFB1I1	31032743	31034457	hMSC_Adipocyte_26616	openGene2openGene	PSO
metabolic	Adipo_hMSC	rs1463485	chr17	75855927	rs936394	ENSG00000132475	ENST00000587560	H3-3B	75855018	75856261	hMSC_Adipocyte_30629	openGene2openGene	SLE
metabolic	Adipo_hMSC	rs33993564	chr5	150847337	rs17111376	ENSG00000132912	ENST00000518015	DCTN4	150846969	150847456	hMSC_Adipocyte_59214	openGene2openGene	IBD
metabolic	Adipo_hMSC	rs11755393	chr6	34793179	rs11755420	ENSG00000196821	ENST00000374023	ILRUN	34791427	34793203	hMSC_Adipocyte_61529	openGene2openGene	SLE
metabolic	Adipo_hMSC	rs33993564	chr5	150790321	rs74973123	ENSG00000132912	ENST00000447998	DCTN4	150790133	150790690	hMSC_Adipocyte_59212	ocr2openGene	IBD
metabolic	Adipo_hMSC	rs2066819	chr12	56359090	rs57870697	ENSG00000135473	ENST00000547994	PAN2	56358857	56359190	hMSC_Adipocyte_16615	openGene2openGene	PSO
metabolic	Adipo_hMSC	rs63406760	chr12	122966218	rs4148856	ENSG00000182196	ENST00000454885	ARL6IP4	122965765	122966836	hMSC_Adipocyte_18464	openGene2openGene	ALG
metabolic	Adipo_hMSC	rs28449958	chr16	28863883	rs11864750	ENSG00000168488	ENST00000564656	ATXN2L	28863233	28864668	hMSC_Adipocyte_26508	openGene2openGene	IBD
metabolic	Adipo_hMSC	rs73081554	chr3	58332750	rs185407974	ENSG00000168301	ENST00000479179	KCTD6	58332525	58333723	hMSC_Adipocyte_47799	openGene2openGene	RA
metabolic	Adipo_hMSC	rs73081554	chr3	58332737	rs180977001	ENSG00000168301	ENST00000479179	KCTD6	58332525	58333723	hMSC_Adipocyte_47799	openGene2openGene	RA
metabolic	Adipo_hMSC	rs28449958	chr16	28880144	rs8055138	ENSG00000176953	ENST00000565919	NFATC2IP	28879605	28880539	hMSC_Adipocyte_26509	openGene2openGene	IBD
metabolic	Adipo_hMSC	rs2066819	chr12	56334216	rs2371494	ENSG00000062485	ENST00000548041	CS	56333578	56334570	hMSC_Adipocyte_16614	openGene2openGene	PSO
metabolic	Adipo_hMSC	rs10876864	chr12	56080024	rs7297175	ENSG00000229117	ENST00000501597	RPL41	56078974	56080630	hMSC_Adipocyte_16594	openGene2openGene	ALG
metabolic	Adipo_hMSC	rs2066819	chr12	56334474	chr12:56334474:GA:G	ENSG00000170581	ENST00000418572	STAT2	56333578	56334570	hMSC_Adipocyte_16614	openGene2openGene	PSO
metabolic	Adipo_hMSC	rs1800693	chr12	6341779	rs767455	ENSG00000139190	ENST00000544432	VAMP1	6341609	6342251	hMSC_Adipocyte_15160	openGene2openGene	MS
metabolic	Adipo_hMSC	rs58763752	chr10	32980469	rs60724454	ENSG00000150093	ENST00000609742	ITGB1	32980456	32981271	hMSC_Adipocyte_8185	openGene2openGene	T1D
metabolic	Adipo_hMSC	rs58763752	chr10	32980469	rs60724454	ENSG00000150093	ENST00000414670	ITGB1	32980456	32981271	hMSC_Adipocyte_8185	openGene2openGene	T1D
metabolic	Adipo_hMSC	rs58763752	chr10	32980469	rs60724454	ENSG00000150093	ENST00000396033	ITGB1	32980456	32981271	hMSC_Adipocyte_8185	openGene2openGene	T1D
metabolic	Adipo_hMSC	rs1920296	chr3	121835005	rs72421117	ENSG00000114023	ENST00000469967	FAM162A	121834586	121835676	hMSC_Adipocyte_49120	openGene2openGene	MS
metabolic	Adipo_hMSC	rs1463485	chr17	75855710	rs1463485	ENSG00000267801	ENST00000586076	ENSG00000267801	75855018	75856261	hMSC_Adipocyte_30629	openGene2openGene	SLE
metabolic	Adipo_hMSC	rs10876864	chr12	56042145	rs1131017	ENSG00000065361	ENST00000683653	ERBB3	56041517	56042409	hMSC_Adipocyte_16590	openGene2openGene	ALG
metabolic	Adipo_hMSC	rs1920296	chr3	121835005	rs72421117	ENSG00000114023	ENST00000232125	FAM162A	121834586	121835676	hMSC_Adipocyte_49120	openGene2openGene	MS
metabolic	Adipo_hMSC	rs2017445	chr12	56041628	rs705704	ENSG00000139531	ENST00000550121	SUOX	56041517	56042409	hMSC_Adipocyte_16590	openGene2openGene	VIT
metabolic	Adipo_hMSC	rs2304206	chr19	49665670	rs2304205	ENSG00000126457	ENST00000527382	PRMT1	49665321	49666271	hMSC_Adipocyte_34798	openGene2openGene	VIT
metabolic	Adipo_hMSC	rs58763752	chr10	32980469	rs60724454	ENSG00000150093	ENST00000676460	ITGB1	32980456	32981271	hMSC_Adipocyte_8185	openGene2openGene	T1D
metabolic	Adipo_hMSC	rs2066819	chr12	56267121	rs60542959	ENSG00000139613	ENST00000550150	SMARCC2	56266614	56267708	hMSC_Adipocyte_16611	openGene2openGene	PSO
metabolic	Adipo_hMSC	rs11246217	chr11	575800	rs34793529	ENSG00000177030	ENST00000683307	DEAF1	575438	576754	hMSC_Adipocyte_10995	openGene2openGene	SLE
metabolic	Adipo_hMSC	rs2017445	chr12	56041628	rs705704	ENSG00000139531	ENST00000551698	SUOX	56041517	56042409	hMSC_Adipocyte_16590	openGene2openGene	VIT
metabolic	Adipo_hMSC	rs80262450	chr18	12777604	rs2847274	ENSG00000175354	ENST00000645816	PTPN2	12776769	12778080	hMSC_Adipocyte_31351	openGene2openGene	IBD
metabolic	Adipo_hMSC	rs28449958	chr16	28863883	rs11864750	ENSG00000177548	ENST00000567483	RABEP2	28863233	28864668	hMSC_Adipocyte_26508	openGene2openGene	IBD
metabolic	Adipo_hMSC	rs10036748	chr5	151081488	rs960709	ENSG00000211445	ENST00000521650	GPX3	151080535	151081552	hMSC_Adipocyte_59227	openGene2openGene	SLE
metabolic	Adipo_hMSC	rs1860545	chr12	6341779	rs767455	ENSG00000010292	ENST00000315579	NCAPD2	6341609	6342251	hMSC_Adipocyte_15160	openGene2openGene	AS
metabolic	Adipo_hMSC	rs2066819	chr12	56267121	rs60542959	ENSG00000139613	ENST00000267064	SMARCC2	56266614	56267708	hMSC_Adipocyte_16611	openGene2openGene	PSO
metabolic	Adipo_hMSC	rs12421615	chr11	64284975	rs2510066	ENSG00000149761	ENST00000539325	NUDT22	64284435	64285993	hMSC_Adipocyte_12754	openGene2openGene	VIT
metabolic	Adipo_hMSC	rs2066819	chr12	56334216	rs2371494	ENSG00000170581	ENST00000651301	STAT2	56333578	56334570	hMSC_Adipocyte_16614	openGene2openGene	PSO
metabolic	Adipo_hMSC	rs10876864	chr12	56042145	rs1131017	ENSG00000065357	ENST00000547324	DGKA	56041517	56042409	hMSC_Adipocyte_16590	openGene2openGene	ALG
metabolic	Adipo_hMSC	rs3197999	chr3	48685869	rs6792510	ENSG00000244380	ENST00000438872	ENSG00000244380	48685511	48686422	hMSC_Adipocyte_47440	openGene2openGene	IBD
metabolic	Adipo_hMSC	rs2066819	chr12	56300477	rs2695789	ENSG00000135517	ENST00000555551	MIP	56299667	56300891	hMSC_Adipocyte_16612	openGene2openGene	PSO
metabolic	Adipo_hMSC	rs33993564	chr5	150847024	rs10058943	ENSG00000132912	ENST00000521093	DCTN4	150846969	150847456	hMSC_Adipocyte_59214	openGene2openGene	IBD
metabolic	Adipo_hMSC	rs12128789	chr1	212700215	rs3754482	ENSG00000203705	ENST00000530441	TATDN3	212698987	212700700	hMSC_Adipocyte_6250	openGene2openGene	T1D
metabolic	Adipo_hMSC	rs28449958	chr16	28863801	rs7198606	ENSG00000177548	ENST00000564473	RABEP2	28863233	28864668	hMSC_Adipocyte_26508	openGene2openGene	IBD
metabolic	Adipo_hMSC	rs1800693	chr12	6341779	rs767455	ENSG00000111319	ENST00000360168	SCNN1A	6341609	6342251	hMSC_Adipocyte_15160	openGene2openGene	MS
metabolic	Adipo_hMSC	rs773125	chr12	56042145	rs1131017	ENSG00000065357	ENST00000552687	DGKA	56041517	56042409	hMSC_Adipocyte_16590	openGene2openGene	RA
metabolic	Adipo_hMSC	rs2233424	chr6	44265183	rs2233434	ENSG00000157593	ENST00000538577	SLC35B2	44264840	44265814	hMSC_Adipocyte_61935	openGene2openGene	RA
metabolic	Adipo_hMSC	rs10876864	chr12	56042145	rs1131017	ENSG00000135404	ENST00000548160	CD63	56041517	56042409	hMSC_Adipocyte_16590	openGene2openGene	ALG
metabolic	Adipo_hMSC	rs58763752	chr10	32980469	rs60724454	ENSG00000229656	ENST00000659846	ITGB1-DT	32980456	32981271	hMSC_Adipocyte_8185	openGene2openGene	T1D
metabolic	Adipo_hMSC	rs60920700	chr3	119559610	rs41271391	ENSG00000163389	ENST00000486607	POGLUT1	119559537	119560339	hMSC_Adipocyte_49058	openGene2openGene	VIT
metabolic	Adipo_hMSC	rs12421615	chr11	64284975	rs2510066	ENSG00000110011	ENST00000537109	DNAJC4	64284435	64285993	hMSC_Adipocyte_12754	openGene2openGene	VIT
metabolic	Adipo_hMSC	rs11714843	chr3	119498465	rs2280670	ENSG00000144843	ENST00000481816	ADPRH	119498094	119499013	hMSC_Adipocyte_49056	openGene2openGene	JIA
metabolic	Adipo_hMSC	rs3787184	chr20	51541298	rs3787184	ENSG00000101096	ENST00000414705	NFATC2	51541131	51541495	hMSC_Adipocyte_43451	openGene2openGene	ALG
metabolic	Adipo_hMSC	rs7204270	chr16	30183519	rs930392	ENSG00000090238	ENST00000566401	YPEL3	30182796	30183960	hMSC_Adipocyte_26561	openGene2openGene	MS
metabolic	Adipo_hMSC	rs12421615	chr11	64285685	rs887314	ENSG00000173264	ENST00000377702	GPR137	64284435	64285993	hMSC_Adipocyte_12754	openGene2openGene	VIT
metabolic	Adipo_hMSC	rs33993564	chr5	150847077	rs10051924	ENSG00000086589	ENST00000518917	RBM22	150846969	150847456	hMSC_Adipocyte_59214	openGene2openGene	IBD
metabolic	Adipo_hMSC	rs3801810	chr7	26864711	rs17323934	ENSG00000005020	ENST00000481204	SKAP2	26864052	26865211	hMSC_Adipocyte_65737	openGene2openGene	CRO
metabolic	Adipo_hMSC	rs11611029	chr12	55974294	rs11171710	ENSG00000182796	ENST00000636659	TMEM198B	55973398	55974539	hMSC_Adipocyte_16587	openGene2openGene	HT
metabolic	Adipo_hMSC	rs2066819	chr12	56334353	rs79824801	ENSG00000062485	ENST00000550044	CS	56333578	56334570	hMSC_Adipocyte_16614	openGene2openGene	PSO
metabolic	Adipo_hMSC	rs2495365	chr1	2556327	rs2227313	ENSG00000116151	ENST00000494279	MORN1	2555537	2557390	hMSC_Adipocyte_102	openGene2openGene	UC
metabolic	Adipo_hMSC	rs12128789	chr1	212700089	rs2221593	ENSG00000203705	ENST00000525574	TATDN3	212698987	212700700	hMSC_Adipocyte_6250	openGene2openGene	T1D
metabolic	Adipo_hMSC	rs2066819	chr12	56334353	rs79824801	ENSG00000062485	ENST00000549143	CS	56333578	56334570	hMSC_Adipocyte_16614	openGene2openGene	PSO
metabolic	Adipo_hMSC	rs72698115	chr1	154325898	rs1205591	ENSG00000228013	ENST00000424435	IL6R-AS1	154325353	154327042	hMSC_Adipocyte_4356	openGene2openGene	JIA
metabolic	Adipo_hMSC	rs181826	chr5	142145415	rs249642	ENSG00000131507	ENST00000509436	NDFIP1	142145241	142145666	hMSC_Adipocyte_58855	ocr2openGene	CRO
metabolic	Adipo_hMSC	rs11643872	chr16	30958165	rs11643872	ENSG00000167395	ENST00000300850	ZNF646	30957010	30958535	hMSC_Adipocyte_26612	openGene2openGene	GD
metabolic	Adipo_hMSC	rs1194	chr6	35185788	rs9348970	ENSG00000124678	ENST00000503195	TCP11	35185219	35185954	hMSC_Adipocyte_61544	ocr2openGene	SLE
metabolic	Adipo_hMSC	rs2495365	chr1	2556327	rs2227313	ENSG00000157870	ENST00000477045	PRXL2B	2555537	2557390	hMSC_Adipocyte_102	openGene2openGene	UC
metabolic	Adipo_hMSC	rs12537284	chr7	129091723	rs13240595	ENSG00000064419	ENST00000265388	TNPO3	129091329	129091824	hMSC_Adipocyte_68298	ocr2openGene	SLE
metabolic	Adipo_hMSC	rs10876864	chr12	56042145	rs1131017	ENSG00000065357	ENST00000548479	DGKA	56041517	56042409	hMSC_Adipocyte_16590	openGene2openGene	ALG
metabolic	Adipo_hMSC	rs2066819	chr12	56334474	chr12:56334474:GA:G	ENSG00000135517	ENST00000650166	MIP	56333578	56334570	hMSC_Adipocyte_16614	openGene2openGene	PSO
metabolic	Adipo_hMSC	rs331463	chr11	36469839	rs981982	ENSG00000110442	ENST00000526789	COMMD9	36469808	36470766	hMSC_Adipocyte_12144	ocr2openGene	RA
metabolic	Adipo_hMSC	rs12421615	chr11	64284975	rs2510066	ENSG00000173153	ENST00000539594	ESRRA	64284435	64285993	hMSC_Adipocyte_12754	openGene2openGene	VIT
metabolic	Adipo_hMSC	rs10876864	chr12	56042145	rs1131017	ENSG00000111540	ENST00000549505	RAB5B	56041517	56042409	hMSC_Adipocyte_16590	openGene2openGene	ALG
metabolic	Adipo_hMSC	rs2066819	chr12	56333921	rs80317430	ENSG00000170581	ENST00000651301	STAT2	56333578	56334570	hMSC_Adipocyte_16614	openGene2openGene	PSO
metabolic	Adipo_hMSC	rs63406760	chr12	123233754	rs1727332	ENSG00000182196	ENST00000543566	ARL6IP4	123232530	123233892	hMSC_Adipocyte_18477	openGene2openGene	ALG
metabolic	Adipo_hMSC	rs63406760	chr12	123364549	rs7485502	ENSG00000111361	ENST00000534960	EIF2B1	123364038	123365482	hMSC_Adipocyte_18480	openGene2openGene	ALG
metabolic	Adipo_hMSC	rs2066819	chr12	56300477	rs2695789	ENSG00000135469	ENST00000546614	COQ10A	56299667	56300891	hMSC_Adipocyte_16612	openGene2openGene	PSO
metabolic	Adipo_hMSC	rs8070345	chr17	59852174	rs1295927	ENSG00000141378	ENST00000587935	PTRH2	59851489	59852330	hMSC_Adipocyte_30114	ocr2openGene	MS
metabolic	Adipo_hMSC	rs2017445	chr12	56041628	rs705704	ENSG00000065357	ENST00000555218	DGKA	56041517	56042409	hMSC_Adipocyte_16590	openGene2openGene	VIT
metabolic	Adipo_hMSC	rs12421615	chr11	64284975	rs2510066	ENSG00000173264	ENST00000535675	GPR137	64284435	64285993	hMSC_Adipocyte_12754	openGene2openGene	VIT
metabolic	Adipo_hMSC	rs12445568	chr16	31033362	rs58726213	ENSG00000255439	ENST00000529564	ENSG00000255439	31032743	31034457	hMSC_Adipocyte_26616	openGene2openGene	PSO
metabolic	Adipo_hMSC	rs58763752	chr10	32980469	rs60724454	ENSG00000150093	ENST00000677363	ITGB1	32980456	32981271	hMSC_Adipocyte_8185	openGene2openGene	T1D
metabolic	Adipo_hMSC	rs33993564	chr5	150847337	rs17111376	ENSG00000086589	ENST00000447771	RBM22	150846969	150847456	hMSC_Adipocyte_59214	openGene2openGene	IBD
metabolic	Adipo_hMSC	rs12128789	chr1	212699754	rs2202682	ENSG00000203705	ENST00000525574	TATDN3	212698987	212700700	hMSC_Adipocyte_6250	openGene2openGene	T1D
metabolic	Adipo_hMSC	rs13153019	chr5	177357511	rs4075958	ENSG00000169223	ENST00000502560	LMAN2	177357188	177358583	hMSC_Adipocyte_59984	openGene2openGene	ALG
metabolic	Adipo_hMSC	rs9469899	chr6	34792177	rs6457791	ENSG00000272288	ENST00000687757	ILRUN-AS1	34791427	34793203	hMSC_Adipocyte_61529	openGene2openGene	GD
metabolic	Adipo_hMSC	rs2283792	chr22	21868030	rs9607340	ENSG00000100034	ENST00000486259	PPM1F	21867024	21868270	hMSC_Adipocyte_44913	openGene2openGene	MS
metabolic	Adipo_hMSC	rs13153019	chr5	177357438	rs4976688	ENSG00000169223	ENST00000514458	LMAN2	177357188	177358583	hMSC_Adipocyte_59984	openGene2openGene	ALG
metabolic	Adipo_hMSC	rs773125	chr12	56042145	rs1131017	ENSG00000170473	ENST00000408946	PYM1	56041517	56042409	hMSC_Adipocyte_16590	openGene2openGene	RA
metabolic	Adipo_hMSC	rs10036748	chr5	151081488	rs960709	ENSG00000211445	ENST00000388825	GPX3	151080535	151081552	hMSC_Adipocyte_59227	openGene2openGene	SLE
metabolic	Adipo_hMSC	rs11246217	chr11	575800	rs34793529	ENSG00000161328	ENST00000270115	LRRC56	575438	576754	hMSC_Adipocyte_10995	openGene2openGene	SLE
metabolic	Adipo_hMSC	rs11611029	chr12	55974294	rs11171710	ENSG00000182796	ENST00000478241	TMEM198B	55973398	55974539	hMSC_Adipocyte_16587	openGene2openGene	HT
metabolic	Adipo_hMSC	rs10876864	chr12	56042145	rs1131017	ENSG00000065361	ENST00000683059	ERBB3	56041517	56042409	hMSC_Adipocyte_16590	openGene2openGene	ALG
metabolic	Adipo_hMSC	rs7708392	chr5	151081488	rs960709	ENSG00000211445	ENST00000521722	GPX3	151080535	151081552	hMSC_Adipocyte_59227	openGene2openGene	SLE
metabolic	Adipo_hMSC	rs11246217	chr11	575800	rs34793529	ENSG00000177030	ENST00000526857	DEAF1	575438	576754	hMSC_Adipocyte_10995	openGene2openGene	SLE
metabolic	Adipo_hMSC	rs8107548	chr19	49363759	rs2288480	ENSG00000161618	ENST00000293350	ALDH16A1	49363353	49364050	hMSC_Adipocyte_34774	openGene2openGene	MS
metabolic	Adipo_hMSC	rs663743	chr11	64284975	rs2510066	ENSG00000168071	ENST00000473405	CCDC88B	64284435	64285993	hMSC_Adipocyte_12754	openGene2openGene	T1D
metabolic	Adipo_hMSC	rs5758343	chr22	41544367	rs11554327	ENSG00000100417	ENST00000216259	PMM1	41543835	41544916	hMSC_Adipocyte_45673	openGene2openGene	ALG
metabolic	Adipo_hMSC	rs10876864	chr12	56042145	rs1131017	ENSG00000065357	ENST00000551156	DGKA	56041517	56042409	hMSC_Adipocyte_16590	openGene2openGene	ALG
metabolic	Adipo_hMSC	rs9469899	chr6	34792177	rs6457791	ENSG00000272288	ENST00000667026	ILRUN-AS1	34791427	34793203	hMSC_Adipocyte_61529	openGene2openGene	GD
metabolic	Adipo_hMSC	rs663743	chr11	64284975	rs2510066	ENSG00000168071	ENST00000479965	CCDC88B	64284435	64285993	hMSC_Adipocyte_12754	openGene2openGene	T1D
metabolic	Adipo_hMSC	rs12142199	chr1	1308516	rs61766198	ENSG00000187608	ENST00000649529	ISG15	1307408	1308868	hMSC_Adipocyte_29	openGene2openGene	SLE
metabolic	Adipo_hMSC	rs5758343	chr22	41544520	rs28623192	ENSG00000196419	ENST00000405506	XRCC6	41543835	41544916	hMSC_Adipocyte_45673	openGene2openGene	ALG
metabolic	Adipo_hMSC	rs28449958	chr16	28863801	rs7198606	ENSG00000177548	ENST00000544477	RABEP2	28863233	28864668	hMSC_Adipocyte_26508	openGene2openGene	IBD
metabolic	Adipo_hMSC	rs33993564	chr5	150847077	rs10051924	ENSG00000132912	ENST00000447998	DCTN4	150846969	150847456	hMSC_Adipocyte_59214	openGene2openGene	IBD
metabolic	Adipo_hMSC	rs63406760	chr12	123233754	rs1727332	ENSG00000182196	ENST00000442210	ARL6IP4	123232530	123233892	hMSC_Adipocyte_18477	openGene2openGene	ALG
metabolic	Adipo_hMSC	rs1887428	chr9	4984530	rs1887428	ENSG00000228165	ENST00000443970	ENSG00000228165	4984328	4985654	hMSC_Adipocyte_73032	openGene2openGene	IBD
metabolic	Adipo_hMSC	rs3197999	chr3	49501499	rs6766131	ENSG00000173402	ENST00000452060	DAG1	49500404	49501538	hMSC_Adipocyte_47483	ocr2openGene	IBD
metabolic	Adipo_hMSC	rs17849501	chr1	183471396	rs41272536	ENSG00000162704	ENST00000359856	ARPC5	183471034	183473082	hMSC_Adipocyte_5364	openGene2openGene	SLE
metabolic	Adipo_hMSC	rs1701704	chr12	55996852	rs705702	ENSG00000111540	ENST00000548068	RAB5B	55996818	55997756	hMSC_Adipocyte_16588	openGene2openGene	T1D
metabolic	Adipo_hMSC	rs10876864	chr12	56080024	rs7297175	ENSG00000170515	ENST00000303305	PA2G4	56078974	56080630	hMSC_Adipocyte_16594	openGene2openGene	ALG
metabolic	Adipo_hMSC	rs773125	chr12	56042145	rs1131017	ENSG00000170473	ENST00000549939	PYM1	56041517	56042409	hMSC_Adipocyte_16590	openGene2openGene	RA
metabolic	Adipo_hMSC	rs12421615	chr11	64284975	rs2510066	ENSG00000149782	ENST00000540288	PLCB3	64284435	64285993	hMSC_Adipocyte_12754	openGene2openGene	VIT
metabolic	Adipo_hMSC	rs13153019	chr5	177357611	rs4075959	ENSG00000198055	ENST00000355958	GRK6	177357188	177358583	hMSC_Adipocyte_59984	openGene2openGene	ALG
metabolic	Adipo_hMSC	rs663743	chr11	64285685	rs887314	ENSG00000110011	ENST00000542376	DNAJC4	64284435	64285993	hMSC_Adipocyte_12754	openGene2openGene	T1D
metabolic	Adipo_hMSC	rs12421615	chr11	64284975	rs2510066	ENSG00000149782	ENST00000325234	PLCB3	64284435	64285993	hMSC_Adipocyte_12754	openGene2openGene	VIT
metabolic	Adipo_hMSC	rs28449958	chr16	28824361	rs138159013	ENSG00000283845	ENST00000577590	MIR4721	28822507	28824553	hMSC_Adipocyte_26505	openGene2openGene	IBD
metabolic	Adipo_hMSC	rs7204270	chr16	30183519	rs930392	ENSG00000090238	ENST00000398838	YPEL3	30182796	30183960	hMSC_Adipocyte_26561	openGene2openGene	MS
metabolic	Adipo_hMSC	rs11643872	chr16	30958165	rs11643872	ENSG00000167395	ENST00000564189	ZNF646	30957010	30958535	hMSC_Adipocyte_26612	openGene2openGene	GD
metabolic	Adipo_hMSC	rs2066819	chr12	56299736	rs41423244	ENSG00000135517	ENST00000650166	MIP	56299667	56300891	hMSC_Adipocyte_16612	openGene2openGene	PSO
metabolic	Adipo_hMSC	rs7204270	chr16	30186830	rs1132812	ENSG00000090238	ENST00000398841	YPEL3	30186543	30187764	hMSC_Adipocyte_26562	openGene2openGene	MS
metabolic	Adipo_hMSC	rs2495365	chr1	2556327	rs2227313	ENSG00000157911	ENST00000507596	PEX10	2555537	2557390	hMSC_Adipocyte_102	openGene2openGene	UC
metabolic	Adipo_hMSC	rs11611029	chr12	55974294	rs11171710	ENSG00000182796	ENST00000636428	TMEM198B	55973398	55974539	hMSC_Adipocyte_16587	openGene2openGene	HT
metabolic	Adipo_hMSC	rs12445568	chr16	31033362	rs58726213	ENSG00000140682	ENST00000394863	TGFB1I1	31032743	31034457	hMSC_Adipocyte_26616	openGene2openGene	PSO
metabolic	Adipo_hMSC	rs663743	chr11	64285685	rs887314	ENSG00000110011	ENST00000543685	DNAJC4	64284435	64285993	hMSC_Adipocyte_12754	openGene2openGene	T1D
metabolic	Adipo_hMSC	rs33993564	chr5	150847024	rs10058943	ENSG00000086589	ENST00000522469	RBM22	150846969	150847456	hMSC_Adipocyte_59214	openGene2openGene	IBD
metabolic	Adipo_hMSC	rs33993564	chr5	150847337	rs17111376	ENSG00000132912	ENST00000447998	DCTN4	150846969	150847456	hMSC_Adipocyte_59214	openGene2openGene	IBD
metabolic	Adipo_hMSC	rs10175798	chr2	30225478	rs906868	ENSG00000172954	ENST00000465200	LCLAT1	30225112	30225783	hMSC_Adipocyte_36055	ocr2openGene	RA
metabolic	Adipo_hMSC	rs1860545	chr12	6341779	rs767455	ENSG00000010292	ENST00000382457	NCAPD2	6341609	6342251	hMSC_Adipocyte_15160	openGene2openGene	AS
metabolic	Adipo_hMSC	rs180977001	chr3	58332750	rs185407974	ENSG00000168291	ENST00000383714	PDHB	58332525	58333723	hMSC_Adipocyte_47799	openGene2openGene	SLE
metabolic	Adipo_hMSC	rs7127214	chr11	36314713	rs2218565	ENSG00000135362	ENST00000527751	PRR5L	36314226	36314770	hMSC_Adipocyte_12131	ocr2openGene	JIA
metabolic	Adipo_hMSC	rs34840245	chr6	34757701	rs7743724	ENSG00000196821	ENST00000374026	ILRUN	34756892	34757765	hMSC_Adipocyte_61527	openGene2openGene	SLE
metabolic	Adipo_hMSC	rs1920296	chr3	121835005	rs72421117	ENSG00000114023	ENST00000688631	FAM162A	121834586	121835676	hMSC_Adipocyte_49120	openGene2openGene	MS
metabolic	Adipo_hMSC	rs3197999	chr3	48685869	rs6792510	ENSG00000244380	ENST00000435578	ENSG00000244380	48685511	48686422	hMSC_Adipocyte_47440	openGene2openGene	IBD
metabolic	Adipo_hMSC	rs9611565	chr22	41381237	rs2234052	ENSG00000100401	ENST00000422838	RANGAP1	41380926	41382446	hMSC_Adipocyte_45657	openGene2openGene	VIT
metabolic	Adipo_hMSC	rs2066819	chr12	56334474	chr12:56334474:GA:G	ENSG00000135517	ENST00000555551	MIP	56333578	56334570	hMSC_Adipocyte_16614	openGene2openGene	PSO
metabolic	Adipo_hMSC	rs331463	chr11	36469839	rs981982	ENSG00000110442	ENST00000452374	COMMD9	36469808	36470766	hMSC_Adipocyte_12144	ocr2openGene	RA
metabolic	Adipo_hMSC	rs3801810	chr7	26864711	rs17323934	ENSG00000253552	ENST00000518046	HOXA-AS2	26864052	26865211	hMSC_Adipocyte_65737	openGene2openGene	CRO
metabolic	Adipo_hMSC	rs3091307	chr5	132656717	rs1881457	ENSG00000164404	ENST00000378673	GDF9	132655867	132657040	hMSC_Adipocyte_58455	openGene2openGene	ALG
metabolic	Adipo_hMSC	rs3091307	chr5	132655964	rs67006560	ENSG00000164404	ENST00000624492	GDF9	132655867	132657040	hMSC_Adipocyte_58455	openGene2openGene	ALG
metabolic	Adipo_hMSC	rs28449958	chr16	28863883	rs11864750	ENSG00000176953	ENST00000562977	NFATC2IP	28863233	28864668	hMSC_Adipocyte_26508	openGene2openGene	IBD
metabolic	Adipo_hMSC	rs10985070	chr9	120876986	rs73541868	ENSG00000056558	ENST00000540010	TRAF1	120875883	120877832	hMSC_Adipocyte_75425	openGene2openGene	RA
metabolic	Adipo_hMSC	rs6873255	chr5	173918020	rs55946741	ENSG00000145919	ENST00000480951	BOD1	173917620	173918698	hMSC_Adipocyte_59896	openGene2openGene	CRO
metabolic	Adipo_hMSC	rs7512552	chr1	150487216	rs3840449	ENSG00000143369	ENST00000490346	ECM1	150487135	150487684	hMSC_Adipocyte_4174	openGene2openGene	ECZ
metabolic	Adipo_hMSC	rs331463	chr11	36469839	rs981982	ENSG00000110442	ENST00000263401	COMMD9	36469808	36470766	hMSC_Adipocyte_12144	ocr2openGene	RA
metabolic	Adipo_hMSC	rs150254607	chr4	122625308	rs62324203	ENSG00000145375	ENST00000274008	SPATA5	122625133	122625480	hMSC_Adipocyte_54038	ocr2openGene	ALG
metabolic	Adipo_hMSC	rs150254607	chr4	122625308	rs62324203	ENSG00000145375	ENST00000422835	SPATA5	122625133	122625480	hMSC_Adipocyte_54038	ocr2openGene	ALG
metabolic	Adipo_hMSC	rs28449958	chr16	28880144	rs8055138	ENSG00000177548	ENST00000562590	RABEP2	28879605	28880539	hMSC_Adipocyte_26509	openGene2openGene	IBD
metabolic	Adipo_hMSC	rs11611029	chr12	55974294	rs11171710	ENSG00000123374	ENST00000553376	CDK2	55973398	55974539	hMSC_Adipocyte_16587	openGene2openGene	HT
metabolic	Adipo_hMSC	rs10175798	chr2	30225478	rs906868	ENSG00000172954	ENST00000309052	LCLAT1	30225112	30225783	hMSC_Adipocyte_36055	ocr2openGene	RA
metabolic	Adipo_hMSC	rs10936599	chr3	169769649	rs12637184	ENSG00000085274	ENST00000349841	MYNN	169769240	169769735	hMSC_Adipocyte_50505	openGene2openGene	CEL
metabolic	Adipo_hMSC	rs2066819	chr12	56334474	chr12:56334474:GA:G	ENSG00000062485	ENST00000550044	CS	56333578	56334570	hMSC_Adipocyte_16614	openGene2openGene	PSO
metabolic	Adipo_hMSC	rs28449958	chr16	28864161	rs7193733	ENSG00000168488	ENST00000561539	ATXN2L	28863233	28864668	hMSC_Adipocyte_26508	openGene2openGene	IBD
metabolic	Adipo_hMSC	rs10036748	chr5	151081488	rs960709	ENSG00000211445	ENST00000517973	GPX3	151080535	151081552	hMSC_Adipocyte_59227	openGene2openGene	SLE
metabolic	Adipo_hMSC	rs10876864	chr12	56042145	rs1131017	ENSG00000139641	ENST00000551790	ESYT1	56041517	56042409	hMSC_Adipocyte_16590	openGene2openGene	ALG
metabolic	Adipo_hMSC	rs3197999	chr3	49358927	rs3811699	ENSG00000145029	ENST00000423832	NICN1	49357578	49358978	hMSC_Adipocyte_47474	openGene2openGene	IBD
metabolic	Adipo_hMSC	rs33993564	chr5	150847077	rs10051924	ENSG00000132912	ENST00000627368	DCTN4	150846969	150847456	hMSC_Adipocyte_59214	openGene2openGene	IBD
metabolic	Adipo_hMSC	rs5758343	chr22	41544520	rs28623192	ENSG00000100417	ENST00000414636	PMM1	41543835	41544916	hMSC_Adipocyte_45673	openGene2openGene	ALG
metabolic	Adipo_hMSC	rs7187776	chr16	28863883	rs11864750	ENSG00000260442	ENST00000686287	ATP2A1-AS1	28863233	28864668	hMSC_Adipocyte_26508	openGene2openGene	T1D
metabolic	Adipo_hMSC	rs7127214	chr11	36314713	rs2218565	ENSG00000135362	ENST00000378867	PRR5L	36314226	36314770	hMSC_Adipocyte_12131	ocr2openGene	JIA
metabolic	Adipo_hMSC	rs2495365	chr1	2556327	rs2227313	ENSG00000157911	ENST00000510434	PEX10	2555537	2557390	hMSC_Adipocyte_102	openGene2openGene	UC
metabolic	Adipo_hMSC	rs10876864	chr12	56042145	rs1131017	ENSG00000065361	ENST00000549282	ERBB3	56041517	56042409	hMSC_Adipocyte_16590	openGene2openGene	ALG
metabolic	Adipo_hMSC	rs12142199	chr1	1308516	rs61766198	ENSG00000224969	ENST00000458555	ENSG00000224969	1307408	1308868	hMSC_Adipocyte_29	openGene2openGene	SLE
metabolic	Adipo_hMSC	rs7187776	chr16	28880144	rs8055138	ENSG00000260442	ENST00000691192	ATP2A1-AS1	28879605	28880539	hMSC_Adipocyte_26509	openGene2openGene	T1D
metabolic	Adipo_hMSC	rs7204270	chr16	30186830	rs1132812	ENSG00000090238	ENST00000563788	YPEL3	30186543	30187764	hMSC_Adipocyte_26562	openGene2openGene	MS
metabolic	Adipo_hMSC	rs28449958	chr16	28863801	rs7198606	ENSG00000176953	ENST00000320805	NFATC2IP	28863233	28864668	hMSC_Adipocyte_26508	openGene2openGene	IBD
metabolic	Adipo_hMSC	rs12421615	chr11	64285685	rs887314	ENSG00000110011	ENST00000542376	DNAJC4	64284435	64285993	hMSC_Adipocyte_12754	openGene2openGene	VIT
metabolic	Adipo_hMSC	rs147868091	chr21	34545087	rs2834519	ENSG00000180509	ENST00000337385	KCNE1	34545017	34545897	hMSC_Adipocyte_44281	ocr2openGene	RA
metabolic	Adipo_hMSC	rs10876864	chr12	56042145	rs1131017	ENSG00000229117	ENST00000358888	RPL41	56041517	56042409	hMSC_Adipocyte_16590	openGene2openGene	ALG
metabolic	Adipo_hMSC	rs11246217	chr11	575800	rs34793529	ENSG00000177106	ENST00000524973	EPS8L2	575438	576754	hMSC_Adipocyte_10995	openGene2openGene	SLE
metabolic	Adipo_hMSC	rs3197999	chr3	49501499	rs6766131	ENSG00000173402	ENST00000418588	DAG1	49500404	49501538	hMSC_Adipocyte_47483	ocr2openGene	IBD
metabolic	Adipo_hMSC	rs2790159	chr10	58267362	rs1339580	ENSG00000072401	ENST00000615793	UBE2D1	58266897	58267587	hMSC_Adipocyte_8663	openGene2openGene	CRO
metabolic	Adipo_hMSC	rs2066819	chr12	56334353	rs79824801	ENSG00000170581	ENST00000651078	STAT2	56333578	56334570	hMSC_Adipocyte_16614	openGene2openGene	PSO
metabolic	Adipo_hMSC	rs773125	chr12	56042145	rs1131017	ENSG00000111540	ENST00000549915	RAB5B	56041517	56042409	hMSC_Adipocyte_16590	openGene2openGene	RA
metabolic	Adipo_hMSC	rs58763752	chr10	32980469	rs60724454	ENSG00000150093	ENST00000437302	ITGB1	32980456	32981271	hMSC_Adipocyte_8185	openGene2openGene	T1D
metabolic	Adipo_hMSC	rs28449958	chr16	28880144	rs8055138	ENSG00000177548	ENST00000358201	RABEP2	28879605	28880539	hMSC_Adipocyte_26509	openGene2openGene	IBD
metabolic	Adipo_hMSC	rs3801810	chr7	26865151	rs73069540	ENSG00000005020	ENST00000345317	SKAP2	26864052	26865211	hMSC_Adipocyte_65737	openGene2openGene	CRO
metabolic	Adipo_hMSC	rs10936599	chr3	169769649	rs12637184	ENSG00000085274	ENST00000602751	MYNN	169769240	169769735	hMSC_Adipocyte_50505	openGene2openGene	CEL
metabolic	Adipo_hMSC	rs2283792	chr22	21867813	rs9610505	ENSG00000100034	ENST00000424647	PPM1F	21867024	21868270	hMSC_Adipocyte_44913	openGene2openGene	MS
metabolic	Adipo_hMSC	rs2066819	chr12	56334474	chr12:56334474:GA:G	ENSG00000258199	ENST00000553176	ENSG00000258199	56333578	56334570	hMSC_Adipocyte_16614	openGene2openGene	PSO
metabolic	Adipo_hMSC	rs5758343	chr22	41448782	rs202657	ENSG00000100412	ENST00000677153	ACO2	41448185	41448796	hMSC_Adipocyte_45666	openGene2openGene	ALG
metabolic	Adipo_hMSC	rs7204270	chr16	30186830	rs1132812	ENSG00000090238	ENST00000562641	YPEL3	30186543	30187764	hMSC_Adipocyte_26562	openGene2openGene	MS
metabolic	Adipo_hMSC	rs7204270	chr16	30183519	rs930392	ENSG00000090238	ENST00000566134	YPEL3	30182796	30183960	hMSC_Adipocyte_26561	openGene2openGene	MS
metabolic	Adipo_hMSC	rs13153019	chr5	177357438	rs4976688	ENSG00000169223	ENST00000515209	LMAN2	177357188	177358583	hMSC_Adipocyte_59984	openGene2openGene	ALG
metabolic	Adipo_hMSC	rs11246217	chr11	575800	rs34793529	ENSG00000177106	ENST00000534449	EPS8L2	575438	576754	hMSC_Adipocyte_10995	openGene2openGene	SLE
metabolic	Adipo_hMSC	rs1860545	chr12	6341779	rs767455	ENSG00000010292	ENST00000539714	NCAPD2	6341609	6342251	hMSC_Adipocyte_15160	openGene2openGene	AS
metabolic	Adipo_hMSC	rs112006329	chr11	575800	rs34793529	ENSG00000177030	ENST00000683307	DEAF1	575438	576754	hMSC_Adipocyte_10995	openGene2openGene	SLE
metabolic	Adipo_hMSC	rs7187776	chr16	28880144	rs8055138	ENSG00000260442	ENST00000566956	ATP2A1-AS1	28879605	28880539	hMSC_Adipocyte_26509	openGene2openGene	T1D
metabolic	Adipo_hMSC	rs9469899	chr6	34792959	rs11757370	ENSG00000196821	ENST00000374026	ILRUN	34791427	34793203	hMSC_Adipocyte_61529	openGene2openGene	GD
metabolic	Adipo_hMSC	rs28449958	chr16	28863801	rs7198606	ENSG00000168488	ENST00000563314	ATXN2L	28863233	28864668	hMSC_Adipocyte_26508	openGene2openGene	IBD
metabolic	Adipo_hMSC	rs28449958	chr16	28864161	rs7193733	ENSG00000168488	ENST00000382686	ATXN2L	28863233	28864668	hMSC_Adipocyte_26508	openGene2openGene	IBD
metabolic	Adipo_hMSC	rs150254607	chr4	122625308	rs62324203	ENSG00000170917	ENST00000339154	NUDT6	122625133	122625480	hMSC_Adipocyte_54038	ocr2openGene	ALG
metabolic	Adipo_hMSC	rs3197999	chr3	48685869	rs6792510	ENSG00000228350	ENST00000421275	LINC02585	48685511	48686422	hMSC_Adipocyte_47440	openGene2openGene	IBD
metabolic	Adipo_hMSC	rs1170436	chr16	68540042	rs1182968	ENSG00000141076	ENST00000569800	UTP4	68538882	68540264	hMSC_Adipocyte_27287	openGene2openGene	SLE
metabolic	Adipo_hMSC	rs12421615	chr11	64285685	rs887314	ENSG00000173264	ENST00000540370	GPR137	64284435	64285993	hMSC_Adipocyte_12754	openGene2openGene	VIT
metabolic	Adipo_hMSC	rs10175798	chr2	30225478	rs906868	ENSG00000172954	ENST00000491680	LCLAT1	30225112	30225783	hMSC_Adipocyte_36055	ocr2openGene	RA
metabolic	Adipo_hMSC	rs2495365	chr1	2556327	rs2227313	ENSG00000238164	ENST00000416860	TNFRSF14-AS1	2555537	2557390	hMSC_Adipocyte_102	openGene2openGene	UC
metabolic	Adipo_hMSC	rs4976646	chr5	177357447	rs4976689	ENSG00000169220	ENST00000502731	RGS14	177357188	177358583	hMSC_Adipocyte_59984	openGene2openGene	MS
metabolic	Adipo_hMSC	rs2066819	chr12	56267121	rs60542959	ENSG00000139613	ENST00000550519	SMARCC2	56266614	56267708	hMSC_Adipocyte_16611	openGene2openGene	PSO
metabolic	Adipo_hMSC	rs7187776	chr16	28846324	rs7187776	ENSG00000260796	ENST00000568183	ENSG00000260796	28846064	28846887	hMSC_Adipocyte_26506	openGene2openGene	T1D
metabolic	Adipo_hMSC	rs60542850	chr19	10380676	rs71297581	ENSG00000267673	ENST00000492239	FDX2	10380133	10381064	hMSC_Adipocyte_33233	openGene2openGene	IBD
metabolic	Adipo_hMSC	rs58763752	chr10	32980469	rs60724454	ENSG00000150093	ENST00000484088	ITGB1	32980456	32981271	hMSC_Adipocyte_8185	openGene2openGene	T1D
metabolic	Adipo_hMSC	rs2066819	chr12	56333921	rs80317430	ENSG00000062485	ENST00000546930	CS	56333578	56334570	hMSC_Adipocyte_16614	openGene2openGene	PSO
metabolic	Adipo_hMSC	rs7204270	chr16	30186830	rs1132812	ENSG00000090238	ENST00000566401	YPEL3	30186543	30187764	hMSC_Adipocyte_26562	openGene2openGene	MS
metabolic	Adipo_hMSC	rs58763752	chr10	32980469	rs60724454	ENSG00000150093	ENST00000474568	ITGB1	32980456	32981271	hMSC_Adipocyte_8185	openGene2openGene	T1D
metabolic	Adipo_hMSC	rs149010539	chr3	48504480	rs114743756	ENSG00000114268	ENST00000490115	PFKFB4	48503459	48504925	hMSC_Adipocyte_47424	openGene2openGene	CRO
metabolic	Adipo_hMSC	rs773125	chr12	56042145	rs1131017	ENSG00000065357	ENST00000546995	DGKA	56041517	56042409	hMSC_Adipocyte_16590	openGene2openGene	RA
metabolic	Adipo_hMSC	rs1701704	chr12	56041628	rs705704	ENSG00000135482	ENST00000552345	ZC3H10	56041517	56042409	hMSC_Adipocyte_16590	openGene2openGene	T1D
metabolic	Adipo_hMSC	rs11611029	chr12	55974294	rs11171710	ENSG00000123374	ENST00000266970	CDK2	55973398	55974539	hMSC_Adipocyte_16587	openGene2openGene	HT
metabolic	Adipo_hMSC	rs28449958	chr16	28864161	rs7193733	ENSG00000168488	ENST00000564656	ATXN2L	28863233	28864668	hMSC_Adipocyte_26508	openGene2openGene	IBD
metabolic	Adipo_hMSC	rs2304206	chr19	49665614	rs2304206	ENSG00000126457	ENST00000610806	PRMT1	49665321	49666271	hMSC_Adipocyte_34798	openGene2openGene	VIT
metabolic	Adipo_hMSC	rs2283792	chr22	21868030	rs9607340	ENSG00000100034	ENST00000424647	PPM1F	21867024	21868270	hMSC_Adipocyte_44913	openGene2openGene	MS
metabolic	Adipo_hMSC	rs10175798	chr2	30225478	rs906868	ENSG00000172954	ENST00000497423	LCLAT1	30225112	30225783	hMSC_Adipocyte_36055	ocr2openGene	RA
metabolic	Adipo_hMSC	rs12421615	chr11	64284975	rs2510066	ENSG00000149782	ENST00000279230	PLCB3	64284435	64285993	hMSC_Adipocyte_12754	openGene2openGene	VIT
metabolic	Adipo_hMSC	rs28449958	chr16	28863883	rs11864750	ENSG00000168488	ENST00000561539	ATXN2L	28863233	28864668	hMSC_Adipocyte_26508	openGene2openGene	IBD
metabolic	Adipo_hMSC	rs33993564	chr5	150847337	rs17111376	ENSG00000086589	ENST00000518917	RBM22	150846969	150847456	hMSC_Adipocyte_59214	openGene2openGene	IBD
metabolic	Adipo_hMSC	rs10876864	chr12	56042145	rs1131017	ENSG00000065361	ENST00000549061	ERBB3	56041517	56042409	hMSC_Adipocyte_16590	openGene2openGene	ALG
metabolic	Adipo_hMSC	rs1860545	chr12	6341779	rs767455	ENSG00000010292	ENST00000536538	NCAPD2	6341609	6342251	hMSC_Adipocyte_15160	openGene2openGene	AS
metabolic	Adipo_hMSC	rs331463	chr11	36469839	rs981982	ENSG00000110442	ENST00000532705	COMMD9	36469808	36470766	hMSC_Adipocyte_12144	ocr2openGene	RA
metabolic	Adipo_hMSC	rs13153019	chr5	177357438	rs4976688	ENSG00000169223	ENST00000502560	LMAN2	177357188	177358583	hMSC_Adipocyte_59984	openGene2openGene	ALG
metabolic	Adipo_hMSC	rs147868091	chr21	34545087	rs2834519	ENSG00000180509	ENST00000611936	KCNE1	34545017	34545897	hMSC_Adipocyte_44281	ocr2openGene	RA
metabolic	Adipo_hMSC	rs2017445	chr12	56041628	rs705704	ENSG00000139531	ENST00000552813	SUOX	56041517	56042409	hMSC_Adipocyte_16590	openGene2openGene	VIT
metabolic	Adipo_hMSC	rs33993564	chr5	150847024	rs10058943	ENSG00000132912	ENST00000518015	DCTN4	150846969	150847456	hMSC_Adipocyte_59214	openGene2openGene	IBD
metabolic	Adipo_hMSC	rs331463	chr11	36470521	rs79511177	ENSG00000110442	ENST00000528608	COMMD9	36469808	36470766	hMSC_Adipocyte_12144	ocr2openGene	RA
metabolic	Adipo_hMSC	rs1170436	chr16	68539384	rs1170444	ENSG00000141076	ENST00000569800	UTP4	68538882	68540264	hMSC_Adipocyte_27287	openGene2openGene	SLE
metabolic	Adipo_hMSC	rs33993564	chr5	150847077	rs10051924	ENSG00000132912	ENST00000424236	DCTN4	150846969	150847456	hMSC_Adipocyte_59214	openGene2openGene	IBD
metabolic	Adipo_hMSC	rs663743	chr11	64284975	rs2510066	ENSG00000110011	ENST00000537109	DNAJC4	64284435	64285993	hMSC_Adipocyte_12754	openGene2openGene	T1D
metabolic	Adipo_hMSC	rs10175798	chr2	30225478	rs906868	ENSG00000172954	ENST00000319406	LCLAT1	30225112	30225783	hMSC_Adipocyte_36055	ocr2openGene	RA
metabolic	Adipo_hMSC	rs2066819	chr12	56334474	chr12:56334474:GA:G	ENSG00000170581	ENST00000651078	STAT2	56333578	56334570	hMSC_Adipocyte_16614	openGene2openGene	PSO
metabolic	Adipo_hMSC	rs773125	chr12	56042145	rs1131017	ENSG00000065357	ENST00000549085	DGKA	56041517	56042409	hMSC_Adipocyte_16590	openGene2openGene	RA
metabolic	Adipo_hMSC	rs2233424	chr6	44265183	rs2233434	ENSG00000157593	ENST00000393810	SLC35B2	44264840	44265814	hMSC_Adipocyte_61935	openGene2openGene	RA
metabolic	Adipo_hMSC	rs2066819	chr12	56334353	rs79824801	ENSG00000062485	ENST00000546930	CS	56333578	56334570	hMSC_Adipocyte_16614	openGene2openGene	PSO
metabolic	Adipo_hMSC	rs9469899	chr6	34792385	rs7769961	ENSG00000272288	ENST00000687757	ILRUN-AS1	34791427	34793203	hMSC_Adipocyte_61529	openGene2openGene	GD
metabolic	Adipo_hMSC	rs60542850	chr19	10380676	rs71297581	ENSG00000267673	ENST00000486454	FDX2	10380133	10381064	hMSC_Adipocyte_33233	openGene2openGene	IBD
metabolic	Adipo_hMSC	rs9469899	chr6	34792104	rs13215181	ENSG00000272288	ENST00000687757	ILRUN-AS1	34791427	34793203	hMSC_Adipocyte_61529	openGene2openGene	GD
metabolic	Adipo_hMSC	rs7204270	chr16	30183519	rs930392	ENSG00000090238	ENST00000398841	YPEL3	30182796	30183960	hMSC_Adipocyte_26561	openGene2openGene	MS
metabolic	Adipo_hMSC	rs6889239	chr5	151081488	rs960709	ENSG00000211445	ENST00000517973	GPX3	151080535	151081552	hMSC_Adipocyte_59227	openGene2openGene	SLE
metabolic	Adipo_hMSC	rs2066819	chr12	56333921	rs80317430	ENSG00000170581	ENST00000418572	STAT2	56333578	56334570	hMSC_Adipocyte_16614	openGene2openGene	PSO
metabolic	Adipo_hMSC	rs2066819	chr12	56334474	chr12:56334474:GA:G	ENSG00000170581	ENST00000652624	STAT2	56333578	56334570	hMSC_Adipocyte_16614	openGene2openGene	PSO
metabolic	Adipo_hMSC	rs2066819	chr12	56334216	rs2371494	ENSG00000062485	ENST00000542324	CS	56333578	56334570	hMSC_Adipocyte_16614	openGene2openGene	PSO
metabolic	Adipo_hMSC	rs10175798	chr2	30225478	rs906868	ENSG00000172954	ENST00000488144	LCLAT1	30225112	30225783	hMSC_Adipocyte_36055	ocr2openGene	RA
metabolic	Adipo_hMSC	rs2066819	chr12	56267121	rs60542959	ENSG00000135517	ENST00000648442	MIP	56266614	56267708	hMSC_Adipocyte_16611	openGene2openGene	PSO
metabolic	Adipo_hMSC	rs773125	chr12	56042145	rs1131017	ENSG00000135482	ENST00000257940	ZC3H10	56041517	56042409	hMSC_Adipocyte_16590	openGene2openGene	RA
metabolic	Adipo_hMSC	rs28449958	chr16	28880144	rs8055138	ENSG00000260442	ENST00000686287	ATP2A1-AS1	28879605	28880539	hMSC_Adipocyte_26509	openGene2openGene	IBD
metabolic	Adipo_hMSC	rs12128789	chr1	212699510	rs73079851	ENSG00000203705	ENST00000526997	TATDN3	212698987	212700700	hMSC_Adipocyte_6250	openGene2openGene	T1D
metabolic	Adipo_hMSC	rs12087340	chr1	85276474	rs1060843	ENSG00000142871	ENST00000674743	CCN1	85276092	85277085	hMSC_Adipocyte_2956	openGene2openGene	MS
metabolic	Adipo_hMSC	rs2017445	chr12	56041720	rs705705	ENSG00000092841	ENST00000551954	MYL6	56041517	56042409	hMSC_Adipocyte_16590	openGene2openGene	VIT
metabolic	Adipo_hMSC	rs7207591	chr17	42276943	rs4029774	ENSG00000161610	ENST00000293330	HCRT	42275588	42277363	hMSC_Adipocyte_29443	openGene2openGene	ALG
metabolic	Adipo_hMSC	rs331463	chr11	36470521	rs79511177	ENSG00000110442	ENST00000452374	COMMD9	36469808	36470766	hMSC_Adipocyte_12144	ocr2openGene	RA
metabolic	Adipo_hMSC	rs2542162	chr18	12884344	rs2292759	ENSG00000101624	ENST00000423709	CEP76	12883246	12884619	hMSC_Adipocyte_31355	openGene2openGene	T1D
metabolic	Adipo_hMSC	rs1920296	chr3	121835005	rs72421117	ENSG00000114023	ENST00000684791	FAM162A	121834586	121835676	hMSC_Adipocyte_49120	openGene2openGene	MS
metabolic	Adipo_hMSC	rs1170436	chr16	68528912	rs4783653	ENSG00000141076	ENST00000569800	UTP4	68528500	68528985	hMSC_Adipocyte_27285	openGene2openGene	SLE
metabolic	Adipo_hMSC	rs1170436	chr16	68528912	rs4783653	ENSG00000141076	ENST00000568448	UTP4	68528500	68528985	hMSC_Adipocyte_27285	openGene2openGene	SLE
metabolic	Adipo_hMSC	rs72698115	chr1	154325898	rs1205591	ENSG00000143612	ENST00000368518	C1orf43	154325353	154327042	hMSC_Adipocyte_4356	openGene2openGene	JIA
metabolic	Adipo_hMSC	rs12365699	chr11	118870448	rs7117261	ENSG00000110367	ENST00000620157	DDX6	118869899	118871018	hMSC_Adipocyte_14331	ocr2openGene	ALG
metabolic	Adipo_hMSC	rs34840245	chr6	34887971	rs1051115	ENSG00000124678	ENST00000611141	TCP11	34887739	34888231	hMSC_Adipocyte_61530	openGene2openGene	SLE
metabolic	Adipo_hMSC	rs1170436	chr16	68539392	rs1170443	ENSG00000141076	ENST00000563094	UTP4	68538882	68540264	hMSC_Adipocyte_27287	openGene2openGene	SLE
metabolic	Adipo_hMSC	rs17323934	chr7	26865151	rs73069540	ENSG00000233429	ENST00000495032	HOTAIRM1	26864052	26865211	hMSC_Adipocyte_65737	openGene2openGene	T1D
metabolic	Adipo_hMSC	rs12128789	chr1	212699510	rs73079851	ENSG00000203705	ENST00000488246	TATDN3	212698987	212700700	hMSC_Adipocyte_6250	openGene2openGene	T1D
metabolic	Adipo_hMSC	rs10876864	chr12	56080024	rs7297175	ENSG00000229117	ENST00000546485	RPL41	56078974	56080630	hMSC_Adipocyte_16594	openGene2openGene	ALG
metabolic	Adipo_hMSC	rs4809219	chr20	63740795	rs6062510	ENSG00000101152	ENST00000470551	DNAJC5	63739966	63741398	hMSC_Adipocyte_43778	openGene2openGene	ECZ
metabolic	Adipo_hMSC	rs9926533	chr16	31074149	rs2303222	ENSG00000099377	ENST00000297679	HSD3B7	31074135	31074747	hMSC_Adipocyte_26620	openGene2openGene	SLE
metabolic	Adipo_hMSC	rs12445568	chr16	30957268	rs4889599	ENSG00000280132	ENST00000622954	ENSG00000280132	30957010	30958535	hMSC_Adipocyte_26612	openGene2openGene	PSO
metabolic	Adipo_hMSC	rs773125	chr12	56042145	rs1131017	ENSG00000065357	ENST00000555218	DGKA	56041517	56042409	hMSC_Adipocyte_16590	openGene2openGene	RA
metabolic	Adipo_hMSC	rs694739	chr11	64284975	rs2510066	ENSG00000149743	ENST00000540472	TRPT1	64284435	64285993	hMSC_Adipocyte_12754	openGene2openGene	MS
metabolic	Adipo_hMSC	rs147868091	chr21	34545087	rs2834519	ENSG00000159200	ENST00000492600	RCAN1	34545017	34545897	hMSC_Adipocyte_44281	ocr2openGene	RA
metabolic	Adipo_hMSC	rs2066819	chr12	56334474	chr12:56334474:GA:G	ENSG00000062485	ENST00000351328	CS	56333578	56334570	hMSC_Adipocyte_16614	openGene2openGene	PSO
metabolic	Adipo_hMSC	rs60542850	chr19	10380676	rs71297581	ENSG00000267673	ENST00000460631	FDX2	10380133	10381064	hMSC_Adipocyte_33233	openGene2openGene	IBD
metabolic	Adipo_hMSC	rs13153019	chr5	177357511	rs4075958	ENSG00000169223	ENST00000506310	LMAN2	177357188	177358583	hMSC_Adipocyte_59984	openGene2openGene	ALG
metabolic	Adipo_hMSC	rs5758343	chr22	41448782	rs202657	ENSG00000100412	ENST00000678819	ACO2	41448185	41448796	hMSC_Adipocyte_45666	openGene2openGene	ALG
metabolic	Adipo_hMSC	rs7204270	chr16	30186830	rs1132812	ENSG00000090238	ENST00000568674	YPEL3	30186543	30187764	hMSC_Adipocyte_26562	openGene2openGene	MS
metabolic	Adipo_hMSC	rs58763752	chr10	32957868	rs1187075	ENSG00000150093	ENST00000475184	ITGB1	32957398	32958923	hMSC_Adipocyte_8183	openGene2openGene	T1D
metabolic	Adipo_hMSC	rs7204270	chr16	30186830	rs1132812	ENSG00000090238	ENST00000565110	YPEL3	30186543	30187764	hMSC_Adipocyte_26562	openGene2openGene	MS
metabolic	Adipo_hMSC	rs7204270	chr16	30186830	rs1132812	ENSG00000090238	ENST00000565479	YPEL3	30186543	30187764	hMSC_Adipocyte_26562	openGene2openGene	MS
metabolic	Adipo_hMSC	rs12128789	chr1	212700215	rs3754482	ENSG00000203705	ENST00000531963	TATDN3	212698987	212700700	hMSC_Adipocyte_6250	openGene2openGene	T1D
metabolic	Adipo_hMSC	rs2495365	chr1	2556327	rs2227313	ENSG00000157911	ENST00000514502	PEX10	2555537	2557390	hMSC_Adipocyte_102	openGene2openGene	UC
metabolic	Adipo_hMSC	rs7204270	chr16	30186830	rs1132812	ENSG00000261416	ENST00000566144	CORO1A-AS1	30186543	30187764	hMSC_Adipocyte_26562	openGene2openGene	MS
metabolic	Adipo_hMSC	rs2066819	chr12	56333921	rs80317430	ENSG00000062485	ENST00000552222	CS	56333578	56334570	hMSC_Adipocyte_16614	openGene2openGene	PSO
metabolic	Adipo_hMSC	rs11643872	chr16	30958165	rs11643872	ENSG00000140682	ENST00000565454	TGFB1I1	30957010	30958535	hMSC_Adipocyte_26612	openGene2openGene	GD
metabolic	Adipo_hMSC	rs6889239	chr5	151081488	rs960709	ENSG00000211445	ENST00000388825	GPX3	151080535	151081552	hMSC_Adipocyte_59227	openGene2openGene	SLE
metabolic	Adipo_hMSC	rs63406760	chr12	123233754	rs1727332	ENSG00000111325	ENST00000538755	OGFOD2	123232530	123233892	hMSC_Adipocyte_18477	openGene2openGene	ALG
metabolic	Adipo_hMSC	rs33993564	chr5	150847337	rs17111376	ENSG00000132912	ENST00000519313	DCTN4	150846969	150847456	hMSC_Adipocyte_59214	openGene2openGene	IBD
metabolic	Adipo_hMSC	rs33993564	chr5	150847337	rs17111376	ENSG00000086589	ENST00000521248	RBM22	150846969	150847456	hMSC_Adipocyte_59214	openGene2openGene	IBD
metabolic	Adipo_hMSC	rs73081554	chr3	58332750	rs185407974	ENSG00000168301	ENST00000490264	KCTD6	58332525	58333723	hMSC_Adipocyte_47799	openGene2openGene	RA
metabolic	Adipo_hMSC	rs73081554	chr3	58332737	rs180977001	ENSG00000168301	ENST00000491093	KCTD6	58332525	58333723	hMSC_Adipocyte_47799	openGene2openGene	RA
metabolic	Adipo_hMSC	rs7512552	chr1	150487216	rs3840449	ENSG00000143369	ENST00000470432	ECM1	150487135	150487684	hMSC_Adipocyte_4174	openGene2openGene	ECZ
metabolic	Adipo_hMSC	rs2017445	chr12	56041628	rs705704	ENSG00000065357	ENST00000331886	DGKA	56041517	56042409	hMSC_Adipocyte_16590	openGene2openGene	VIT
metabolic	Adipo_hMSC	rs3801810	chr7	26865151	rs73069540	ENSG00000005020	ENST00000497511	SKAP2	26864052	26865211	hMSC_Adipocyte_65737	openGene2openGene	CRO
metabolic	Adipo_hMSC	rs1800693	chr12	6341779	rs767455	ENSG00000139190	ENST00000535180	VAMP1	6341609	6342251	hMSC_Adipocyte_15160	openGene2openGene	MS
metabolic	Adipo_hMSC	rs12421615	chr11	64285685	rs887314	ENSG00000173153	ENST00000468670	ESRRA	64284435	64285993	hMSC_Adipocyte_12754	openGene2openGene	VIT
metabolic	Adipo_hMSC	rs7708392	chr5	151081488	rs960709	ENSG00000211445	ENST00000625178	GPX3	151080535	151081552	hMSC_Adipocyte_59227	openGene2openGene	SLE
metabolic	Adipo_hMSC	rs2066819	chr12	56333921	rs80317430	ENSG00000062485	ENST00000542324	CS	56333578	56334570	hMSC_Adipocyte_16614	openGene2openGene	PSO
metabolic	Adipo_hMSC	rs11611029	chr12	55974294	rs11171710	ENSG00000123374	ENST00000555357	CDK2	55973398	55974539	hMSC_Adipocyte_16587	openGene2openGene	HT
metabolic	Adipo_hMSC	rs28449958	chr16	28880144	rs8055138	ENSG00000177548	ENST00000570030	RABEP2	28879605	28880539	hMSC_Adipocyte_26509	openGene2openGene	IBD
metabolic	Adipo_hMSC	rs7204270	chr16	30183519	rs930392	ENSG00000090238	ENST00000566595	YPEL3	30182796	30183960	hMSC_Adipocyte_26561	openGene2openGene	MS
metabolic	Adipo_hMSC	rs773125	chr12	56042145	rs1131017	ENSG00000170473	ENST00000398213	PYM1	56041517	56042409	hMSC_Adipocyte_16590	openGene2openGene	RA
metabolic	Adipo_hMSC	rs60542850	chr19	10380676	rs71297581	ENSG00000267673	ENST00000343376	FDX2	10380133	10381064	hMSC_Adipocyte_33233	openGene2openGene	IBD
metabolic	Adipo_hMSC	rs7204270	chr16	30183519	rs930392	ENSG00000090238	ENST00000565479	YPEL3	30182796	30183960	hMSC_Adipocyte_26561	openGene2openGene	MS
metabolic	Adipo_hMSC	rs1860545	chr12	6341779	rs767455	ENSG00000010292	ENST00000539084	NCAPD2	6341609	6342251	hMSC_Adipocyte_15160	openGene2openGene	AS
metabolic	Adipo_hMSC	rs11643872	chr16	30958165	rs11643872	ENSG00000140682	ENST00000567524	TGFB1I1	30957010	30958535	hMSC_Adipocyte_26612	openGene2openGene	GD
metabolic	Adipo_hMSC	rs33993564	chr5	150847077	rs10051924	ENSG00000086589	ENST00000447771	RBM22	150846969	150847456	hMSC_Adipocyte_59214	openGene2openGene	IBD
metabolic	Adipo_hMSC	rs3197999	chr3	49500406	rs35261698	ENSG00000173402	ENST00000515359	DAG1	49500404	49501538	hMSC_Adipocyte_47483	ocr2openGene	IBD
metabolic	Adipo_hMSC	rs7127214	chr11	36314713	rs2218565	ENSG00000135362	ENST00000530050	PRR5L	36314226	36314770	hMSC_Adipocyte_12131	ocr2openGene	JIA
metabolic	Adipo_hMSC	rs12128789	chr1	212699732	rs2202683	ENSG00000203705	ENST00000531963	TATDN3	212698987	212700700	hMSC_Adipocyte_6250	openGene2openGene	T1D
metabolic	Adipo_hMSC	rs11611029	chr12	55974294	rs11171710	ENSG00000123374	ENST00000556464	CDK2	55973398	55974539	hMSC_Adipocyte_16587	openGene2openGene	HT
metabolic	Adipo_hMSC	rs2495365	chr1	2556327	rs2227313	ENSG00000157911	ENST00000650293	PEX10	2555537	2557390	hMSC_Adipocyte_102	openGene2openGene	UC
metabolic	Adipo_hMSC	rs7204270	chr16	30183519	rs930392	ENSG00000090238	ENST00000565110	YPEL3	30182796	30183960	hMSC_Adipocyte_26561	openGene2openGene	MS
metabolic	Adipo_hMSC	rs5758343	chr22	41448782	rs202657	ENSG00000100412	ENST00000679264	ACO2	41448185	41448796	hMSC_Adipocyte_45666	openGene2openGene	ALG
metabolic	Adipo_hMSC	rs766751473	chr5	132457594	rs4705950	ENSG00000283782	ENST00000638568	ENSG00000283782	132457063	132457956	hMSC_Adipocyte_58443	ocr2openGene	T1D
metabolic	Adipo_hMSC	rs10036748	chr5	151081488	rs960709	ENSG00000211445	ENST00000521722	GPX3	151080535	151081552	hMSC_Adipocyte_59227	openGene2openGene	SLE
metabolic	Adipo_hMSC	rs2066819	chr12	56333921	rs80317430	ENSG00000135517	ENST00000555551	MIP	56333578	56334570	hMSC_Adipocyte_16614	openGene2openGene	PSO
metabolic	Adipo_hMSC	rs2066819	chr12	56334216	rs2371494	ENSG00000135517	ENST00000648442	MIP	56333578	56334570	hMSC_Adipocyte_16614	openGene2openGene	PSO
metabolic	Adipo_hMSC	rs63406760	chr12	122966218	rs4148856	ENSG00000182196	ENST00000456762	ARL6IP4	122965765	122966836	hMSC_Adipocyte_18464	openGene2openGene	ALG
metabolic	Adipo_hMSC	rs2066819	chr12	56334353	rs79824801	ENSG00000062485	ENST00000548041	CS	56333578	56334570	hMSC_Adipocyte_16614	openGene2openGene	PSO
metabolic	Adipo_hMSC	rs1463485	chr17	75855710	rs1463485	ENSG00000132475	ENST00000591890	H3-3B	75855018	75856261	hMSC_Adipocyte_30629	openGene2openGene	SLE
metabolic	Adipo_hMSC	rs2066819	chr12	56267121	rs60542959	ENSG00000139645	ENST00000267116	ANKRD52	56266614	56267708	hMSC_Adipocyte_16611	openGene2openGene	PSO
metabolic	Adipo_hMSC	rs2066819	chr12	56334353	rs79824801	ENSG00000170581	ENST00000418572	STAT2	56333578	56334570	hMSC_Adipocyte_16614	openGene2openGene	PSO
metabolic	Adipo_hMSC	rs7132277	chr12	123043858	rs655293	ENSG00000111325	ENST00000545056	OGFOD2	123043472	123044087	hMSC_Adipocyte_18468	ocr2openGene	MS
metabolic	Adipo_hMSC	rs3091307	chr5	132656717	rs1881457	ENSG00000198944	ENST00000378693	SOWAHA	132655867	132657040	hMSC_Adipocyte_58455	openGene2openGene	ALG
metabolic	Adipo_hMSC	rs63406760	chr12	123233754	rs1727332	ENSG00000182196	ENST00000426960	ARL6IP4	123232530	123233892	hMSC_Adipocyte_18477	openGene2openGene	ALG
metabolic	Adipo_hMSC	rs12445568	chr16	31033576	rs12445650	ENSG00000280132	ENST00000622954	ENSG00000280132	31032743	31034457	hMSC_Adipocyte_26616	openGene2openGene	PSO
metabolic	Adipo_hMSC	rs63406760	chr12	123233754	rs1727332	ENSG00000182196	ENST00000542099	ARL6IP4	123232530	123233892	hMSC_Adipocyte_18477	openGene2openGene	ALG
metabolic	Adipo_hMSC	rs7708392	chr5	151081488	rs960709	ENSG00000211445	ENST00000517973	GPX3	151080535	151081552	hMSC_Adipocyte_59227	openGene2openGene	SLE
metabolic	Adipo_hMSC	rs63406760	chr12	122966218	rs4148856	ENSG00000182196	ENST00000540708	ARL6IP4	122965765	122966836	hMSC_Adipocyte_18464	openGene2openGene	ALG
metabolic	Adipo_hMSC	rs2283792	chr22	21867813	rs9610505	ENSG00000100034	ENST00000445205	PPM1F	21867024	21868270	hMSC_Adipocyte_44913	openGene2openGene	MS
metabolic	Adipo_hMSC	rs11611029	chr12	55974294	rs11171710	ENSG00000123374	ENST00000440311	CDK2	55973398	55974539	hMSC_Adipocyte_16587	openGene2openGene	HT
metabolic	Adipo_hMSC	rs5758343	chr22	41448782	rs202657	ENSG00000100412	ENST00000471094	ACO2	41448185	41448796	hMSC_Adipocyte_45666	openGene2openGene	ALG
metabolic	Adipo_hMSC	rs11643872	chr16	30958165	rs11643872	ENSG00000140682	ENST00000565360	TGFB1I1	30957010	30958535	hMSC_Adipocyte_26612	openGene2openGene	GD
metabolic	Adipo_hMSC	rs28449958	chr16	28880144	rs8055138	ENSG00000168488	ENST00000336783	ATXN2L	28879605	28880539	hMSC_Adipocyte_26509	openGene2openGene	IBD
metabolic	Adipo_hMSC	rs2066819	chr12	56334353	rs79824801	ENSG00000257727	ENST00000551720	CNPY2	56333578	56334570	hMSC_Adipocyte_16614	openGene2openGene	PSO
metabolic	Adipo_hMSC	rs10790268	chr11	118790689	rs57494551	ENSG00000255239	ENST00000531328	TREHP1	118790440	118792501	hMSC_Adipocyte_14327	openGene2openGene	RA
metabolic	Adipo_hMSC	rs2495365	chr1	2556327	rs2227313	ENSG00000157911	ENST00000508384	PEX10	2555537	2557390	hMSC_Adipocyte_102	openGene2openGene	UC
metabolic	Adipo_hMSC	rs7204270	chr16	30183519	rs930392	ENSG00000090238	ENST00000562641	YPEL3	30182796	30183960	hMSC_Adipocyte_26561	openGene2openGene	MS
metabolic	Adipo_hMSC	rs12421615	chr11	64284975	rs2510066	ENSG00000173264	ENST00000540370	GPR137	64284435	64285993	hMSC_Adipocyte_12754	openGene2openGene	VIT
metabolic	Adipo_hMSC	rs7204270	chr16	30186830	rs1132812	ENSG00000090238	ENST00000566134	YPEL3	30186543	30187764	hMSC_Adipocyte_26562	openGene2openGene	MS
metabolic	Adipo_hMSC	rs9469899	chr6	34792959	rs11757370	ENSG00000272288	ENST00000606496	ILRUN-AS1	34791427	34793203	hMSC_Adipocyte_61529	openGene2openGene	GD
metabolic	Adipo_hMSC	rs9469899	chr6	34792385	rs7769961	ENSG00000272288	ENST00000689838	ILRUN-AS1	34791427	34793203	hMSC_Adipocyte_61529	openGene2openGene	GD
metabolic	Adipo_hMSC	rs5758343	chr22	41544367	rs11554327	ENSG00000100417	ENST00000472620	PMM1	41543835	41544916	hMSC_Adipocyte_45673	openGene2openGene	ALG
metabolic	Adipo_hMSC	rs2066819	chr12	56334474	chr12:56334474:GA:G	ENSG00000062485	ENST00000551473	CS	56333578	56334570	hMSC_Adipocyte_16614	openGene2openGene	PSO
metabolic	Adipo_hMSC	rs28449958	chr16	28864161	rs7193733	ENSG00000168488	ENST00000395547	ATXN2L	28863233	28864668	hMSC_Adipocyte_26508	openGene2openGene	IBD
metabolic	Adipo_hMSC	rs2066819	chr12	56334353	rs79824801	ENSG00000062485	ENST00000552222	CS	56333578	56334570	hMSC_Adipocyte_16614	openGene2openGene	PSO
metabolic	Adipo_hMSC	rs331463	chr11	36470521	rs79511177	ENSG00000110442	ENST00000263401	COMMD9	36469808	36470766	hMSC_Adipocyte_12144	ocr2openGene	RA
metabolic	Adipo_hMSC	rs663743	chr11	64285685	rs887314	ENSG00000168071	ENST00000479965	CCDC88B	64284435	64285993	hMSC_Adipocyte_12754	openGene2openGene	T1D
metabolic	Adipo_hMSC	rs7132277	chr12	123043858	rs655293	ENSG00000111325	ENST00000538628	OGFOD2	123043472	123044087	hMSC_Adipocyte_18468	ocr2openGene	MS
metabolic	Adipo_hMSC	rs8070345	chr17	59852174	rs1295927	ENSG00000141378	ENST00000393038	PTRH2	59851489	59852330	hMSC_Adipocyte_30114	ocr2openGene	MS
metabolic	Adipo_hMSC	rs1860545	chr12	6341779	rs767455	ENSG00000111319	ENST00000536411	SCNN1A	6341609	6342251	hMSC_Adipocyte_15160	openGene2openGene	AS
metabolic	Adipo_hMSC	rs7187776	chr16	28824359	rs149808056	ENSG00000178952	ENST00000561644	TUFM	28822507	28824553	hMSC_Adipocyte_26505	openGene2openGene	T1D
metabolic	Adipo_hMSC	rs2283792	chr22	21868030	rs9607340	ENSG00000100034	ENST00000445205	PPM1F	21867024	21868270	hMSC_Adipocyte_44913	openGene2openGene	MS
metabolic	Adipo_hMSC	rs28449958	chr16	28880144	rs8055138	ENSG00000168488	ENST00000563314	ATXN2L	28879605	28880539	hMSC_Adipocyte_26509	openGene2openGene	IBD
metabolic	Adipo_hMSC	rs12128789	chr1	212699510	rs73079851	ENSG00000203705	ENST00000532433	TATDN3	212698987	212700700	hMSC_Adipocyte_6250	openGene2openGene	T1D
metabolic	Adipo_hMSC	rs33993564	chr5	150847024	rs10058943	ENSG00000132912	ENST00000521448	DCTN4	150846969	150847456	hMSC_Adipocyte_59214	openGene2openGene	IBD
metabolic	Adipo_hMSC	rs1701704	chr12	56041628	rs705704	ENSG00000170473	ENST00000547925	PYM1	56041517	56042409	hMSC_Adipocyte_16590	openGene2openGene	T1D
metabolic	Adipo_hMSC	rs12421615	chr11	64285685	rs887314	ENSG00000173264	ENST00000539833	GPR137	64284435	64285993	hMSC_Adipocyte_12754	openGene2openGene	VIT
metabolic	Adipo_hMSC	rs4976646	chr5	177357447	rs4976689	ENSG00000169220	ENST00000504631	RGS14	177357188	177358583	hMSC_Adipocyte_59984	openGene2openGene	MS
metabolic	Adipo_hMSC	rs12128789	chr1	212699754	rs2202682	ENSG00000203705	ENST00000533650	TATDN3	212698987	212700700	hMSC_Adipocyte_6250	openGene2openGene	T1D
metabolic	Adipo_hMSC	rs28449958	chr16	28863883	rs11864750	ENSG00000168488	ENST00000562867	ATXN2L	28863233	28864668	hMSC_Adipocyte_26508	openGene2openGene	IBD
metabolic	Adipo_hMSC	rs28449958	chr16	28880144	rs8055138	ENSG00000260442	ENST00000686664	ATP2A1-AS1	28879605	28880539	hMSC_Adipocyte_26509	openGene2openGene	IBD
metabolic	Adipo_hMSC	rs7127214	chr11	36314713	rs2218565	ENSG00000135362	ENST00000524380	PRR5L	36314226	36314770	hMSC_Adipocyte_12131	ocr2openGene	JIA
metabolic	Adipo_hMSC	rs2066819	chr12	56334353	rs79824801	ENSG00000257727	ENST00000553164	CNPY2	56333578	56334570	hMSC_Adipocyte_16614	openGene2openGene	PSO
metabolic	Adipo_hMSC	rs13153019	chr5	177357611	rs4075959	ENSG00000169223	ENST00000513877	LMAN2	177357188	177358583	hMSC_Adipocyte_59984	openGene2openGene	ALG
metabolic	Adipo_hMSC	rs5758343	chr22	41448782	rs202657	ENSG00000100412	ENST00000678269	ACO2	41448185	41448796	hMSC_Adipocyte_45666	openGene2openGene	ALG
metabolic	Adipo_hMSC	rs147868091	chr21	34545087	rs2834519	ENSG00000180509	ENST00000683028	KCNE1	34545017	34545897	hMSC_Adipocyte_44281	ocr2openGene	RA
metabolic	Adipo_hMSC	rs28449958	chr16	28863883	rs11864750	ENSG00000168488	ENST00000563314	ATXN2L	28863233	28864668	hMSC_Adipocyte_26508	openGene2openGene	IBD
metabolic	Adipo_hMSC	rs9469899	chr6	34792548	rs7752060	ENSG00000272288	ENST00000667026	ILRUN-AS1	34791427	34793203	hMSC_Adipocyte_61529	openGene2openGene	GD
metabolic	Adipo_hMSC	rs150254607	chr4	122625308	rs62324203	ENSG00000170917	ENST00000512116	NUDT6	122625133	122625480	hMSC_Adipocyte_54038	ocr2openGene	ALG
metabolic	Adipo_hMSC	rs6873255	chr5	173923987	rs72812811	ENSG00000145919	ENST00000477985	BOD1	173923776	173924098	hMSC_Adipocyte_59897	ocr2openGene	CRO
metabolic	Adipo_hMSC	rs2066819	chr12	56333921	rs80317430	ENSG00000135517	ENST00000648442	MIP	56333578	56334570	hMSC_Adipocyte_16614	openGene2openGene	PSO
metabolic	Adipo_hMSC	rs1800693	chr12	6341779	rs767455	ENSG00000067182	ENST00000540022	TNFRSF1A	6341609	6342251	hMSC_Adipocyte_15160	openGene2openGene	MS
metabolic	Adipo_hMSC	rs33993564	chr5	150847337	rs17111376	ENSG00000132912	ENST00000424236	DCTN4	150846969	150847456	hMSC_Adipocyte_59214	openGene2openGene	IBD
metabolic	Adipo_hMSC	rs33993564	chr5	150847024	rs10058943	ENSG00000132912	ENST00000519313	DCTN4	150846969	150847456	hMSC_Adipocyte_59214	openGene2openGene	IBD
metabolic	Adipo_hMSC	rs1860545	chr12	6341779	rs767455	ENSG00000111319	ENST00000545605	SCNN1A	6341609	6342251	hMSC_Adipocyte_15160	openGene2openGene	AS
metabolic	Adipo_hMSC	rs33993564	chr5	150847337	rs17111376	ENSG00000086589	ENST00000199814	RBM22	150846969	150847456	hMSC_Adipocyte_59214	openGene2openGene	IBD
metabolic	Adipo_hMSC	rs2066819	chr12	56333921	rs80317430	ENSG00000170581	ENST00000652741	STAT2	56333578	56334570	hMSC_Adipocyte_16614	openGene2openGene	PSO
metabolic	Adipo_hMSC	rs63406760	chr12	122966218	rs4148856	ENSG00000182196	ENST00000392433	ARL6IP4	122965765	122966836	hMSC_Adipocyte_18464	openGene2openGene	ALG
metabolic	Adipo_hMSC	rs12128789	chr1	212700089	rs2221593	ENSG00000203705	ENST00000533650	TATDN3	212698987	212700700	hMSC_Adipocyte_6250	openGene2openGene	T1D
metabolic	Adipo_hMSC	rs2066819	chr12	56334216	rs2371494	ENSG00000170581	ENST00000652741	STAT2	56333578	56334570	hMSC_Adipocyte_16614	openGene2openGene	PSO
metabolic	Adipo_hMSC	rs2066819	chr12	56334474	chr12:56334474:GA:G	ENSG00000170581	ENST00000557235	STAT2	56333578	56334570	hMSC_Adipocyte_16614	openGene2openGene	PSO
metabolic	Adipo_hMSC	rs2066819	chr12	56333921	rs80317430	ENSG00000257727	ENST00000548013	CNPY2	56333578	56334570	hMSC_Adipocyte_16614	openGene2openGene	PSO
metabolic	Adipo_hMSC	rs3801810	chr7	26864711	rs17323934	ENSG00000253552	ENST00000517641	HOXA-AS2	26864052	26865211	hMSC_Adipocyte_65737	openGene2openGene	CRO
metabolic	Adipo_hMSC	rs2066819	chr12	56334353	rs79824801	ENSG00000062485	ENST00000542324	CS	56333578	56334570	hMSC_Adipocyte_16614	openGene2openGene	PSO
metabolic	Adipo_hMSC	rs63406760	chr12	122966218	rs4148856	ENSG00000182196	ENST00000412505	ARL6IP4	122965765	122966836	hMSC_Adipocyte_18464	openGene2openGene	ALG
metabolic	Adipo_hMSC	rs12128789	chr1	212699732	rs2202683	ENSG00000203705	ENST00000532433	TATDN3	212698987	212700700	hMSC_Adipocyte_6250	openGene2openGene	T1D
metabolic	Adipo_hMSC	rs1194	chr6	35260438	rs9296144	ENSG00000112039	ENST00000696264	FANCE	35258897	35260469	hMSC_Adipocyte_61547	openGene2openGene	SLE
metabolic	Adipo_hMSC	rs2066819	chr12	56333921	rs80317430	ENSG00000257727	ENST00000551286	CNPY2	56333578	56334570	hMSC_Adipocyte_16614	openGene2openGene	PSO
metabolic	Adipo_hMSC	rs6889239	chr5	151081488	rs960709	ENSG00000145901	ENST00000521001	TNIP1	151080535	151081552	hMSC_Adipocyte_59227	openGene2openGene	SLE
metabolic	Adipo_hMSC	rs2017445	chr12	56041720	rs705705	ENSG00000196465	ENST00000549178	MYL6B	56041517	56042409	hMSC_Adipocyte_16590	openGene2openGene	VIT
metabolic	Adipo_hMSC	rs12128789	chr1	212699754	rs2202682	ENSG00000203705	ENST00000526641	TATDN3	212698987	212700700	hMSC_Adipocyte_6250	openGene2openGene	T1D
metabolic	Adipo_hMSC	rs58763752	chr10	32980469	rs60724454	ENSG00000150093	ENST00000678701	ITGB1	32980456	32981271	hMSC_Adipocyte_8185	openGene2openGene	T1D
metabolic	Adipo_hMSC	rs2066819	chr12	56267121	rs60542959	ENSG00000139613	ENST00000550164	SMARCC2	56266614	56267708	hMSC_Adipocyte_16611	openGene2openGene	PSO
metabolic	Adipo_hMSC	rs28449958	chr16	28863883	rs11864750	ENSG00000177548	ENST00000568703	RABEP2	28863233	28864668	hMSC_Adipocyte_26508	openGene2openGene	IBD
metabolic	Adipo_hMSC	rs150254607	chr4	122625308	rs62324203	ENSG00000145375	ENST00000675612	SPATA5	122625133	122625480	hMSC_Adipocyte_54038	ocr2openGene	ALG
metabolic	Adipo_hMSC	rs7708392	chr5	151081488	rs960709	ENSG00000211445	ENST00000521650	GPX3	151080535	151081552	hMSC_Adipocyte_59227	openGene2openGene	SLE
metabolic	Adipo_hMSC	rs2038255	chr14	35122110	rs28365850	ENSG00000151327	ENST00000553955	FAM177A1	35121633	35123036	hMSC_Adipocyte_21186	openGene2openGene	ECZ
metabolic	Adipo_hMSC	rs2066819	chr12	56267121	rs60542959	ENSG00000135482	ENST00000551880	ZC3H10	56266614	56267708	hMSC_Adipocyte_16611	openGene2openGene	PSO
metabolic	Adipo_hMSC	rs12365699	chr11	118870448	rs7117261	ENSG00000110367	ENST00000533239	DDX6	118869899	118871018	hMSC_Adipocyte_14331	ocr2openGene	ALG
metabolic	Adipo_hMSC	rs28449958	chr16	28864161	rs7193733	ENSG00000177548	ENST00000567483	RABEP2	28863233	28864668	hMSC_Adipocyte_26508	openGene2openGene	IBD
metabolic	Adipo_hMSC	rs773125	chr12	56042145	rs1131017	ENSG00000065357	ENST00000547324	DGKA	56041517	56042409	hMSC_Adipocyte_16590	openGene2openGene	RA
metabolic	Adipo_hMSC	rs2066819	chr12	56334216	rs2371494	ENSG00000170581	ENST00000651078	STAT2	56333578	56334570	hMSC_Adipocyte_16614	openGene2openGene	PSO
metabolic	Adipo_hMSC	rs12445568	chr16	31033362	rs58726213	ENSG00000255439	ENST00000532364	ENSG00000255439	31032743	31034457	hMSC_Adipocyte_26616	openGene2openGene	PSO
metabolic	Adipo_hMSC	rs2066819	chr12	56334216	rs2371494	ENSG00000062485	ENST00000546930	CS	56333578	56334570	hMSC_Adipocyte_16614	openGene2openGene	PSO
metabolic	Adipo_hMSC	rs11611029	chr12	55974294	rs11171710	ENSG00000123374	ENST00000354056	CDK2	55973398	55974539	hMSC_Adipocyte_16587	openGene2openGene	HT
metabolic	Adipo_hMSC	rs3801810	chr7	26865151	rs73069540	ENSG00000005020	ENST00000487720	SKAP2	26864052	26865211	hMSC_Adipocyte_65737	openGene2openGene	CRO
metabolic	Adipo_hMSC	rs60542850	chr19	10380676	rs71297581	ENSG00000267673	ENST00000453681	FDX2	10380133	10381064	hMSC_Adipocyte_33233	openGene2openGene	IBD
metabolic	Adipo_hMSC	rs10936599	chr3	169769649	rs12637184	ENSG00000085274	ENST00000356716	MYNN	169769240	169769735	hMSC_Adipocyte_50505	openGene2openGene	CEL
metabolic	Adipo_hMSC	rs2066819	chr12	56333921	rs80317430	ENSG00000170581	ENST00000557235	STAT2	56333578	56334570	hMSC_Adipocyte_16614	openGene2openGene	PSO
metabolic	Adipo_hMSC	rs10876864	chr12	56042145	rs1131017	ENSG00000139531	ENST00000551841	SUOX	56041517	56042409	hMSC_Adipocyte_16590	openGene2openGene	ALG
metabolic	Adipo_hMSC	rs7708392	chr5	151081488	rs960709	ENSG00000145901	ENST00000521001	TNIP1	151080535	151081552	hMSC_Adipocyte_59227	openGene2openGene	SLE
metabolic	Adipo_hMSC	rs2066819	chr12	56334353	rs79824801	ENSG00000170581	ENST00000557235	STAT2	56333578	56334570	hMSC_Adipocyte_16614	openGene2openGene	PSO
metabolic	Adipo_hMSC	rs28449958	chr16	28880144	rs8055138	ENSG00000260442	ENST00000691192	ATP2A1-AS1	28879605	28880539	hMSC_Adipocyte_26509	openGene2openGene	IBD
metabolic	Adipo_hMSC	rs9469899	chr6	34792548	rs7752060	ENSG00000272288	ENST00000687757	ILRUN-AS1	34791427	34793203	hMSC_Adipocyte_61529	openGene2openGene	GD
metabolic	Adipo_hMSC	rs10036748	chr5	151081488	rs960709	ENSG00000145901	ENST00000521001	TNIP1	151080535	151081552	hMSC_Adipocyte_59227	openGene2openGene	SLE
metabolic	Adipo_hMSC	rs2066819	chr12	56334474	chr12:56334474:GA:G	ENSG00000257727	ENST00000551286	CNPY2	56333578	56334570	hMSC_Adipocyte_16614	openGene2openGene	PSO
metabolic	Adipo_hMSC	rs2066819	chr12	56334474	chr12:56334474:GA:G	ENSG00000257727	ENST00000551475	CNPY2	56333578	56334570	hMSC_Adipocyte_16614	openGene2openGene	PSO
metabolic	Adipo_hMSC	rs28449958	chr16	28864161	rs7193733	ENSG00000168488	ENST00000570200	ATXN2L	28863233	28864668	hMSC_Adipocyte_26508	openGene2openGene	IBD
metabolic	Adipo_hMSC	rs12128789	chr1	212700089	rs2221593	ENSG00000203705	ENST00000531963	TATDN3	212698987	212700700	hMSC_Adipocyte_6250	openGene2openGene	T1D
metabolic	Adipo_hMSC	rs147868091	chr21	34545087	rs2834519	ENSG00000180509	ENST00000399286	KCNE1	34545017	34545897	hMSC_Adipocyte_44281	ocr2openGene	RA
metabolic	Adipo_hMSC	rs2038255	chr14	35122110	rs28365850	ENSG00000151327	ENST00000556858	FAM177A1	35121633	35123036	hMSC_Adipocyte_21186	openGene2openGene	ECZ
metabolic	Adipo_hMSC	rs6752107	chr2	233252023	rs10199278	ENSG00000066248	ENST00000416114	NGEF	233251377	233252119	hMSC_Adipocyte_41460	openGene2openGene	CRO
metabolic	Adipo_hMSC	rs9469899	chr6	34792806	rs7752522	ENSG00000272288	ENST00000667026	ILRUN-AS1	34791427	34793203	hMSC_Adipocyte_61529	openGene2openGene	GD
metabolic	Adipo_hMSC	rs1170436	chr16	68528912	rs4783653	ENSG00000141076	ENST00000567235	UTP4	68528500	68528985	hMSC_Adipocyte_27285	openGene2openGene	SLE
metabolic	Adipo_hMSC	rs28449958	chr16	28863801	rs7198606	ENSG00000168488	ENST00000325215	ATXN2L	28863233	28864668	hMSC_Adipocyte_26508	openGene2openGene	IBD
metabolic	Adipo_hMSC	rs2066819	chr12	56267121	rs60542959	ENSG00000135482	ENST00000549973	ZC3H10	56266614	56267708	hMSC_Adipocyte_16611	openGene2openGene	PSO
metabolic	Adipo_hMSC	rs1701704	chr12	56041628	rs705704	ENSG00000170473	ENST00000557259	PYM1	56041517	56042409	hMSC_Adipocyte_16590	openGene2openGene	T1D
metabolic	Adipo_hMSC	rs28449958	chr16	28863883	rs11864750	ENSG00000168488	ENST00000568266	ATXN2L	28863233	28864668	hMSC_Adipocyte_26508	openGene2openGene	IBD
metabolic	Adipo_hMSC	rs2066819	chr12	56334474	chr12:56334474:GA:G	ENSG00000062485	ENST00000552222	CS	56333578	56334570	hMSC_Adipocyte_16614	openGene2openGene	PSO
metabolic	Adipo_hMSC	rs773125	chr12	56042145	rs1131017	ENSG00000065357	ENST00000555090	DGKA	56041517	56042409	hMSC_Adipocyte_16590	openGene2openGene	RA
metabolic	Adipo_hMSC	rs12421615	chr11	64284975	rs2510066	ENSG00000173153	ENST00000405666	ESRRA	64284435	64285993	hMSC_Adipocyte_12754	openGene2openGene	VIT
metabolic	Adipo_hMSC	rs80262450	chr18	12777604	rs2847274	ENSG00000175354	ENST00000591115	PTPN2	12776769	12778080	hMSC_Adipocyte_31351	openGene2openGene	IBD
metabolic	Adipo_hMSC	rs12421615	chr11	64285685	rs887314	ENSG00000173264	ENST00000535675	GPR137	64284435	64285993	hMSC_Adipocyte_12754	openGene2openGene	VIT
metabolic	Adipo_hMSC	rs4809219	chr20	63741353	rs4809221	ENSG00000101152	ENST00000470551	DNAJC5	63739966	63741398	hMSC_Adipocyte_43778	openGene2openGene	ECZ
metabolic	Adipo_hMSC	rs63406760	chr12	122966218	rs4148856	ENSG00000182196	ENST00000536502	ARL6IP4	122965765	122966836	hMSC_Adipocyte_18464	openGene2openGene	ALG
metabolic	Adipo_hMSC	rs60920700	chr3	119559610	rs41271391	ENSG00000144837	ENST00000494440	PLA1A	119559537	119560339	hMSC_Adipocyte_49058	openGene2openGene	VIT
metabolic	Adipo_hMSC	rs7204270	chr16	30186830	rs1132812	ENSG00000090238	ENST00000568681	YPEL3	30186543	30187764	hMSC_Adipocyte_26562	openGene2openGene	MS
metabolic	Adipo_hMSC	rs3801810	chr7	26864711	rs17323934	ENSG00000253552	ENST00000517550	HOXA-AS2	26864052	26865211	hMSC_Adipocyte_65737	openGene2openGene	CRO
metabolic	Adipo_hMSC	rs2283792	chr22	21868030	rs9607340	ENSG00000100034	ENST00000407142	PPM1F	21867024	21868270	hMSC_Adipocyte_44913	openGene2openGene	MS
metabolic	Adipo_hMSC	rs63406760	chr12	122966218	rs4148856	ENSG00000182196	ENST00000439686	ARL6IP4	122965765	122966836	hMSC_Adipocyte_18464	openGene2openGene	ALG
metabolic	Adipo_hMSC	rs12128789	chr1	212700215	rs3754482	ENSG00000203705	ENST00000526641	TATDN3	212698987	212700700	hMSC_Adipocyte_6250	openGene2openGene	T1D
metabolic	Adipo_hMSC	rs10036748	chr5	151081488	rs960709	ENSG00000211445	ENST00000625178	GPX3	151080535	151081552	hMSC_Adipocyte_59227	openGene2openGene	SLE
metabolic	Adipo_hMSC	rs1701704	chr12	56041628	rs705704	ENSG00000196465	ENST00000549178	MYL6B	56041517	56042409	hMSC_Adipocyte_16590	openGene2openGene	T1D
metabolic	Adipo_hMSC	rs10936599	chr3	169769713	rs9811216	ENSG00000085274	ENST00000349841	MYNN	169769240	169769735	hMSC_Adipocyte_50505	openGene2openGene	CEL
metabolic	Adipo_hMSC	rs60920700	chr3	119559846	rs41271393	ENSG00000144837	ENST00000494440	PLA1A	119559537	119560339	hMSC_Adipocyte_49058	openGene2openGene	VIT
metabolic	Adipo_hMSC	rs12128789	chr1	212699732	rs2202683	ENSG00000203705	ENST00000488246	TATDN3	212698987	212700700	hMSC_Adipocyte_6250	openGene2openGene	T1D
metabolic	Adipo_hMSC	rs5743618	chr4	38890380	rs60951477	ENSG00000249685	ENST00000507579	ENSG00000249685	38890277	38890573	hMSC_Adipocyte_52276	ocr2openGene	ALG
metabolic	Adipo_hMSC	rs12128789	chr1	212699732	rs2202683	ENSG00000203705	ENST00000526997	TATDN3	212698987	212700700	hMSC_Adipocyte_6250	openGene2openGene	T1D
metabolic	Adipo_hMSC	rs2017445	chr12	56041628	rs705704	ENSG00000092841	ENST00000551954	MYL6	56041517	56042409	hMSC_Adipocyte_16590	openGene2openGene	VIT
metabolic	Adipo_hMSC	rs7187776	chr16	28864161	rs7193733	ENSG00000260442	ENST00000566956	ATP2A1-AS1	28863233	28864668	hMSC_Adipocyte_26508	openGene2openGene	T1D
metabolic	Adipo_hMSC	rs9469899	chr6	34792385	rs7769961	ENSG00000272288	ENST00000606496	ILRUN-AS1	34791427	34793203	hMSC_Adipocyte_61529	openGene2openGene	GD
metabolic	Adipo_hMSC	rs7127214	chr11	36314713	rs2218565	ENSG00000135362	ENST00000526682	PRR5L	36314226	36314770	hMSC_Adipocyte_12131	ocr2openGene	JIA
metabolic	Adipo_hMSC	rs694739	chr11	64285685	rs887314	ENSG00000286264	ENST00000652762	ENSG00000286264	64284435	64285993	hMSC_Adipocyte_12754	openGene2openGene	MS
metabolic	Adipo_hMSC	rs28449958	chr16	28863801	rs7198606	ENSG00000177548	ENST00000568703	RABEP2	28863233	28864668	hMSC_Adipocyte_26508	openGene2openGene	IBD
metabolic	Adipo_hMSC	rs2066819	chr12	56300477	rs2695789	ENSG00000135482	ENST00000552345	ZC3H10	56299667	56300891	hMSC_Adipocyte_16612	openGene2openGene	PSO
metabolic	Adipo_hMSC	rs10876864	chr12	56042145	rs1131017	ENSG00000229117	ENST00000501597	RPL41	56041517	56042409	hMSC_Adipocyte_16590	openGene2openGene	ALG
metabolic	Adipo_hMSC	rs694739	chr11	64285685	rs887314	ENSG00000149743	ENST00000540472	TRPT1	64284435	64285993	hMSC_Adipocyte_12754	openGene2openGene	MS
metabolic	Adipo_hMSC	rs1463485	chr17	75855710	rs1463485	ENSG00000132475	ENST00000589417	H3-3B	75855018	75856261	hMSC_Adipocyte_30629	openGene2openGene	SLE
metabolic	Adipo_hMSC	rs10985070	chr9	120876986	rs73541868	ENSG00000056558	ENST00000546084	TRAF1	120875883	120877832	hMSC_Adipocyte_75425	openGene2openGene	RA
metabolic	Adipo_hMSC	rs2066819	chr12	56334474	chr12:56334474:GA:G	ENSG00000170581	ENST00000652741	STAT2	56333578	56334570	hMSC_Adipocyte_16614	openGene2openGene	PSO
metabolic	Adipo_hMSC	rs5758343	chr22	41544520	rs28623192	ENSG00000196419	ENST00000405878	XRCC6	41543835	41544916	hMSC_Adipocyte_45673	openGene2openGene	ALG
metabolic	Adipo_hMSC	rs10876864	chr12	56080024	rs7297175	ENSG00000170515	ENST00000552766	PA2G4	56078974	56080630	hMSC_Adipocyte_16594	openGene2openGene	ALG
metabolic	Adipo_hMSC	rs9469899	chr6	34792451	rs7769820	ENSG00000272288	ENST00000687757	ILRUN-AS1	34791427	34793203	hMSC_Adipocyte_61529	openGene2openGene	GD
metabolic	Adipo_hMSC	rs2066819	chr12	56334353	rs79824801	ENSG00000257727	ENST00000548013	CNPY2	56333578	56334570	hMSC_Adipocyte_16614	openGene2openGene	PSO
metabolic	Adipo_hMSC	rs11643872	chr16	30958165	rs11643872	ENSG00000140682	ENST00000564176	TGFB1I1	30957010	30958535	hMSC_Adipocyte_26612	openGene2openGene	GD
metabolic	Adipo_hMSC	rs28449958	chr16	28864161	rs7193733	ENSG00000168488	ENST00000562867	ATXN2L	28863233	28864668	hMSC_Adipocyte_26508	openGene2openGene	IBD
metabolic	Adipo_hMSC	rs3197999	chr3	48685869	rs6792510	ENSG00000068745	ENST00000413654	IP6K2	48685511	48686422	hMSC_Adipocyte_47440	openGene2openGene	IBD
metabolic	Adipo_hMSC	rs2283792	chr22	21867813	rs9610505	ENSG00000100034	ENST00000486259	PPM1F	21867024	21868270	hMSC_Adipocyte_44913	openGene2openGene	MS
metabolic	Adipo_hMSC	rs1463485	chr17	75855710	rs1463485	ENSG00000132475	ENST00000589949	H3-3B	75855018	75856261	hMSC_Adipocyte_30629	openGene2openGene	SLE
metabolic	Adipo_hMSC	rs12128789	chr1	212699732	rs2202683	ENSG00000203705	ENST00000533650	TATDN3	212698987	212700700	hMSC_Adipocyte_6250	openGene2openGene	T1D
metabolic	Adipo_hMSC	rs3197999	chr3	49500406	rs35261698	ENSG00000173402	ENST00000469139	DAG1	49500404	49501538	hMSC_Adipocyte_47483	ocr2openGene	IBD
metabolic	Adipo_hMSC	rs11643872	chr16	30958165	rs11643872	ENSG00000140682	ENST00000394863	TGFB1I1	30957010	30958535	hMSC_Adipocyte_26612	openGene2openGene	GD
metabolic	Adipo_hMSC	rs12128789	chr1	212700215	rs3754482	ENSG00000203705	ENST00000366973	TATDN3	212698987	212700700	hMSC_Adipocyte_6250	openGene2openGene	T1D
metabolic	Adipo_hMSC	rs7187776	chr16	28863801	rs7198606	ENSG00000168488	ENST00000395547	ATXN2L	28863233	28864668	hMSC_Adipocyte_26508	openGene2openGene	T1D
metabolic	Adipo_hMSC	rs2066819	chr12	56334353	rs79824801	ENSG00000062485	ENST00000551253	CS	56333578	56334570	hMSC_Adipocyte_16614	openGene2openGene	PSO
metabolic	Adipo_hMSC	rs2066819	chr12	56334353	rs79824801	ENSG00000257727	ENST00000546388	CNPY2	56333578	56334570	hMSC_Adipocyte_16614	openGene2openGene	PSO
metabolic	Adipo_hMSC	rs694739	chr11	64285685	rs887314	ENSG00000149782	ENST00000279230	PLCB3	64284435	64285993	hMSC_Adipocyte_12754	openGene2openGene	MS
metabolic	Adipo_hMSC	rs3197999	chr3	50292395	rs1076872	ENSG00000188338	ENST00000439524	SLC38A3	50291823	50292778	hMSC_Adipocyte_47525	openGene2openGene	IBD
metabolic	Adipo_hMSC	rs150254607	chr4	122625308	rs62324203	ENSG00000170917	ENST00000513517	NUDT6	122625133	122625480	hMSC_Adipocyte_54038	ocr2openGene	ALG
metabolic	Adipo_hMSC	rs2066819	chr12	56333921	rs80317430	ENSG00000135517	ENST00000650166	MIP	56333578	56334570	hMSC_Adipocyte_16614	openGene2openGene	PSO
metabolic	Adipo_hMSC	rs12537284	chr7	129091723	rs13240595	ENSG00000064419	ENST00000471166	TNPO3	129091329	129091824	hMSC_Adipocyte_68298	ocr2openGene	SLE
metabolic	Adipo_hMSC	rs11755393	chr6	34792548	rs7752060	ENSG00000196821	ENST00000374026	ILRUN	34791427	34793203	hMSC_Adipocyte_61529	openGene2openGene	SLE
metabolic	Adipo_hMSC	rs10760123	chr9	120928679	rs3761849	ENSG00000119403	ENST00000439674	PHF19	120928385	120929391	hMSC_Adipocyte_75431	openGene2openGene	ALG
metabolic	Adipo_hMSC	rs5758343	chr22	41544367	rs11554327	ENSG00000196419	ENST00000405506	XRCC6	41543835	41544916	hMSC_Adipocyte_45673	openGene2openGene	ALG
metabolic	Adipo_hMSC	rs28449958	chr16	28863801	rs7198606	ENSG00000168488	ENST00000561539	ATXN2L	28863233	28864668	hMSC_Adipocyte_26508	openGene2openGene	IBD
metabolic	Adipo_hMSC	rs60920700	chr3	119560068	rs68180496	ENSG00000144837	ENST00000494440	PLA1A	119559537	119560339	hMSC_Adipocyte_49058	openGene2openGene	VIT
metabolic	Adipo_hMSC	rs12128789	chr1	212699510	rs73079851	ENSG00000203705	ENST00000526641	TATDN3	212698987	212700700	hMSC_Adipocyte_6250	openGene2openGene	T1D
metabolic	Adipo_hMSC	rs63406760	chr12	122966218	rs4148856	ENSG00000182196	ENST00000392435	ARL6IP4	122965765	122966836	hMSC_Adipocyte_18464	openGene2openGene	ALG
metabolic	Adipo_hMSC	rs33993564	chr5	150847024	rs10058943	ENSG00000086589	ENST00000521464	RBM22	150846969	150847456	hMSC_Adipocyte_59214	openGene2openGene	IBD
metabolic	Adipo_hMSC	rs36014129	chr6	26021644	rs41266779	ENSG00000272462	ENST00000670129	ENSG00000272462	26021073	26022046	hMSC_Adipocyte_61010	openGene2openGene	SLE
metabolic	Adipo_hMSC	rs2066819	chr12	56334216	rs2371494	ENSG00000170581	ENST00000557235	STAT2	56333578	56334570	hMSC_Adipocyte_16614	openGene2openGene	PSO
metabolic	Adipo_hMSC	rs28449958	chr16	28863883	rs11864750	ENSG00000260442	ENST00000691192	ATP2A1-AS1	28863233	28864668	hMSC_Adipocyte_26508	openGene2openGene	IBD
metabolic	Adipo_hMSC	rs11611029	chr12	55974294	rs11171710	ENSG00000257449	ENST00000551846	ENSG00000257449	55973398	55974539	hMSC_Adipocyte_16587	openGene2openGene	HT
metabolic	Adipo_hMSC	rs2283792	chr22	21868030	rs9607340	ENSG00000100034	ENST00000623652	PPM1F	21867024	21868270	hMSC_Adipocyte_44913	openGene2openGene	MS
metabolic	Adipo_hMSC	rs11643872	chr16	30958165	rs11643872	ENSG00000140682	ENST00000569254	TGFB1I1	30957010	30958535	hMSC_Adipocyte_26612	openGene2openGene	GD
metabolic	Adipo_hMSC	rs2066819	chr12	56334216	rs2371494	ENSG00000135517	ENST00000650166	MIP	56333578	56334570	hMSC_Adipocyte_16614	openGene2openGene	PSO
metabolic	Adipo_hMSC	rs12421615	chr11	64285685	rs887314	ENSG00000149782	ENST00000279230	PLCB3	64284435	64285993	hMSC_Adipocyte_12754	openGene2openGene	VIT
metabolic	Adipo_hMSC	rs1800693	chr12	6341779	rs767455	ENSG00000067182	ENST00000162749	TNFRSF1A	6341609	6342251	hMSC_Adipocyte_15160	openGene2openGene	MS
metabolic	Adipo_hMSC	rs112006329	chr11	575800	rs34793529	ENSG00000177030	ENST00000526857	DEAF1	575438	576754	hMSC_Adipocyte_10995	openGene2openGene	SLE
metabolic	Adipo_hMSC	rs11643872	chr16	30958165	rs11643872	ENSG00000103496	ENST00000613541	STX4	30957010	30958535	hMSC_Adipocyte_26612	openGene2openGene	GD
metabolic	Adipo_hMSC	rs2233424	chr6	44265183	rs2233434	ENSG00000284427	ENST00000583964	MIR4647	44264840	44265814	hMSC_Adipocyte_61935	openGene2openGene	RA
metabolic	Adipo_hMSC	rs9469899	chr6	34792959	rs11757370	ENSG00000272288	ENST00000667026	ILRUN-AS1	34791427	34793203	hMSC_Adipocyte_61529	openGene2openGene	GD
metabolic	Adipo_hMSC	rs2066819	chr12	56299736	rs41423244	ENSG00000135517	ENST00000555551	MIP	56299667	56300891	hMSC_Adipocyte_16612	openGene2openGene	PSO
metabolic	Adipo_hMSC	rs2066819	chr12	56267121	rs60542959	ENSG00000135482	ENST00000546903	ZC3H10	56266614	56267708	hMSC_Adipocyte_16611	openGene2openGene	PSO
metabolic	Adipo_hMSC	rs2066819	chr12	56267121	rs60542959	ENSG00000135482	ENST00000257940	ZC3H10	56266614	56267708	hMSC_Adipocyte_16611	openGene2openGene	PSO
metabolic	Adipo_hMSC	rs2066819	chr12	56333921	rs80317430	ENSG00000170581	ENST00000651915	STAT2	56333578	56334570	hMSC_Adipocyte_16614	openGene2openGene	PSO
metabolic	Adipo_hMSC	rs1800693	chr12	6341779	rs767455	ENSG00000111319	ENST00000543585	SCNN1A	6341609	6342251	hMSC_Adipocyte_15160	openGene2openGene	MS
metabolic	Adipo_hMSC	rs4976646	chr5	177357447	rs4976689	ENSG00000169220	ENST00000511890	RGS14	177357188	177358583	hMSC_Adipocyte_59984	openGene2openGene	MS
metabolic	Adipo_hMSC	rs33993564	chr5	150847337	rs17111376	ENSG00000164591	ENST00000520112	MYOZ3	150846969	150847456	hMSC_Adipocyte_59214	openGene2openGene	IBD
metabolic	Adipo_hMSC	rs28449958	chr16	28880144	rs8055138	ENSG00000177548	ENST00000357573	RABEP2	28879605	28880539	hMSC_Adipocyte_26509	openGene2openGene	IBD
metabolic	Adipo_hMSC	rs63406760	chr12	122966218	rs4148856	ENSG00000182196	ENST00000426960	ARL6IP4	122965765	122966836	hMSC_Adipocyte_18464	openGene2openGene	ALG
metabolic	Adipo_hMSC	rs3801810	chr7	26864711	rs17323934	ENSG00000005020	ENST00000497511	SKAP2	26864052	26865211	hMSC_Adipocyte_65737	openGene2openGene	CRO
metabolic	Adipo_hMSC	rs9469899	chr6	34793179	rs11755420	ENSG00000272288	ENST00000689838	ILRUN-AS1	34791427	34793203	hMSC_Adipocyte_61529	openGene2openGene	GD
metabolic	Adipo_hMSC	rs10760123	chr9	120928863	rs7028641	ENSG00000056558	ENST00000373887	TRAF1	120928385	120929391	hMSC_Adipocyte_75431	openGene2openGene	ALG
metabolic	Adipo_hMSC	rs773125	chr12	56042145	rs1131017	ENSG00000170473	ENST00000302533	PYM1	56041517	56042409	hMSC_Adipocyte_16590	openGene2openGene	RA
metabolic	Adipo_hMSC	rs6889239	chr5	151081488	rs960709	ENSG00000211445	ENST00000625178	GPX3	151080535	151081552	hMSC_Adipocyte_59227	openGene2openGene	SLE
metabolic	Adipo_hMSC	rs33993564	chr5	150790321	rs74973123	ENSG00000132912	ENST00000521448	DCTN4	150790133	150790690	hMSC_Adipocyte_59212	ocr2openGene	IBD
metabolic	Adipo_hMSC	rs2017445	chr12	56041720	rs705705	ENSG00000196465	ENST00000552568	MYL6B	56041517	56042409	hMSC_Adipocyte_16590	openGene2openGene	VIT
metabolic	Adipo_hMSC	rs10936599	chr3	169769649	rs12637184	ENSG00000085274	ENST00000544106	MYNN	169769240	169769735	hMSC_Adipocyte_50505	openGene2openGene	CEL
metabolic	Adipo_hMSC	rs1463485	chr17	75855927	rs936394	ENSG00000132475	ENST00000589949	H3-3B	75855018	75856261	hMSC_Adipocyte_30629	openGene2openGene	SLE
metabolic	Adipo_hMSC	rs12128789	chr1	212699510	rs73079851	ENSG00000203705	ENST00000533650	TATDN3	212698987	212700700	hMSC_Adipocyte_6250	openGene2openGene	T1D
metabolic	Adipo_hMSC	rs12128789	chr1	212700089	rs2221593	ENSG00000203705	ENST00000532433	TATDN3	212698987	212700700	hMSC_Adipocyte_6250	openGene2openGene	T1D
metabolic	Adipo_hMSC	rs3197999	chr3	49500406	rs35261698	ENSG00000173402	ENST00000541308	DAG1	49500404	49501538	hMSC_Adipocyte_47483	ocr2openGene	IBD
metabolic	Adipo_hMSC	rs1701704	chr12	55996852	rs705702	ENSG00000170473	ENST00000557259	PYM1	55996818	55997756	hMSC_Adipocyte_16588	openGene2openGene	T1D
metabolic	Adipo_hMSC	rs28449958	chr16	28863801	rs7198606	ENSG00000260442	ENST00000686664	ATP2A1-AS1	28863233	28864668	hMSC_Adipocyte_26508	openGene2openGene	IBD
metabolic	Adipo_hMSC	rs7204270	chr16	30183519	rs930392	ENSG00000090238	ENST00000568674	YPEL3	30182796	30183960	hMSC_Adipocyte_26561	openGene2openGene	MS
metabolic	Adipo_hMSC	rs10175798	chr2	30225478	rs906868	ENSG00000172954	ENST00000476038	LCLAT1	30225112	30225783	hMSC_Adipocyte_36055	ocr2openGene	RA
metabolic	Adipo_hMSC	rs12087340	chr1	85276474	rs1060843	ENSG00000142871	ENST00000480413	CCN1	85276092	85277085	hMSC_Adipocyte_2956	openGene2openGene	MS
metabolic	Adipo_hMSC	rs1860545	chr12	6341779	rs767455	ENSG00000010292	ENST00000541399	NCAPD2	6341609	6342251	hMSC_Adipocyte_15160	openGene2openGene	AS
metabolic	Adipo_hMSC	rs5758343	chr22	41544367	rs11554327	ENSG00000100417	ENST00000485648	PMM1	41543835	41544916	hMSC_Adipocyte_45673	openGene2openGene	ALG
metabolic	Adipo_hMSC	rs11755393	chr6	34792385	rs7769961	ENSG00000196821	ENST00000374026	ILRUN	34791427	34793203	hMSC_Adipocyte_61529	openGene2openGene	SLE
metabolic	Adipo_hMSC	rs1860545	chr12	6341779	rs767455	ENSG00000111319	ENST00000542436	SCNN1A	6341609	6342251	hMSC_Adipocyte_15160	openGene2openGene	AS
metabolic	Adipo_hMSC	rs17323934	chr7	26865151	rs73069540	ENSG00000278334	ENST00000615604	ENSG00000278334	26864052	26865211	hMSC_Adipocyte_65737	openGene2openGene	T1D
metabolic	Adipo_hMSC	rs2017445	chr12	56041628	rs705704	ENSG00000196465	ENST00000696002	MYL6B	56041517	56042409	hMSC_Adipocyte_16590	openGene2openGene	VIT
metabolic	Adipo_hMSC	rs2017445	chr12	56041720	rs705705	ENSG00000065357	ENST00000394147	DGKA	56041517	56042409	hMSC_Adipocyte_16590	openGene2openGene	VIT
metabolic	Adipo_hMSC	rs10175798	chr2	30225478	rs906868	ENSG00000172954	ENST00000465538	LCLAT1	30225112	30225783	hMSC_Adipocyte_36055	ocr2openGene	RA
metabolic	Adipo_hMSC	rs63406760	chr12	123233754	rs1727332	ENSG00000182196	ENST00000413381	ARL6IP4	123232530	123233892	hMSC_Adipocyte_18477	openGene2openGene	ALG
metabolic	Adipo_hMSC	rs2066819	chr12	56334474	chr12:56334474:GA:G	ENSG00000062485	ENST00000542324	CS	56333578	56334570	hMSC_Adipocyte_16614	openGene2openGene	PSO
metabolic	Adipo_hMSC	rs3197999	chr3	49501499	rs6766131	ENSG00000173402	ENST00000515359	DAG1	49500404	49501538	hMSC_Adipocyte_47483	ocr2openGene	IBD
metabolic	Adipo_hMSC	rs6873255	chr5	173924078	rs17695555	ENSG00000145919	ENST00000477985	BOD1	173923776	173924098	hMSC_Adipocyte_59897	ocr2openGene	CRO
metabolic	Adipo_hMSC	rs1701704	chr12	55996852	rs705702	ENSG00000170473	ENST00000549939	PYM1	55996818	55997756	hMSC_Adipocyte_16588	openGene2openGene	T1D
metabolic	Adipo_hMSC	rs10936599	chr3	169764547	rs2293607	ENSG00000085274	ENST00000349841	MYNN	169764295	169765295	hMSC_Adipocyte_50504	openGene2openGene	CEL
metabolic	Adipo_hMSC	rs60920700	chr3	119559621	rs16829980	ENSG00000144837	ENST00000494440	PLA1A	119559537	119560339	hMSC_Adipocyte_49058	openGene2openGene	VIT
metabolic	Adipo_hMSC	rs2283792	chr22	21867813	rs9610505	ENSG00000100034	ENST00000407142	PPM1F	21867024	21868270	hMSC_Adipocyte_44913	openGene2openGene	MS
metabolic	Adipo_hMSC	rs12128789	chr1	212700215	rs3754482	ENSG00000203705	ENST00000533650	TATDN3	212698987	212700700	hMSC_Adipocyte_6250	openGene2openGene	T1D
metabolic	Adipo_hMSC	rs10760123	chr9	120928679	rs3761849	ENSG00000056558	ENST00000373887	TRAF1	120928385	120929391	hMSC_Adipocyte_75431	openGene2openGene	ALG
metabolic	Adipo_hMSC	rs7512552	chr1	150487216	rs3840449	ENSG00000237781	ENST00000442435	ADAMTSL4-AS2	150487135	150487684	hMSC_Adipocyte_4174	openGene2openGene	ECZ
metabolic	Adipo_hMSC	rs12537284	chr7	129091723	rs13240595	ENSG00000064419	ENST00000627585	TNPO3	129091329	129091824	hMSC_Adipocyte_68298	ocr2openGene	SLE
metabolic	Adipo_hMSC	rs2066819	chr12	56334216	rs2371494	ENSG00000257727	ENST00000548013	CNPY2	56333578	56334570	hMSC_Adipocyte_16614	openGene2openGene	PSO
metabolic	Adipo_hMSC	rs7127214	chr11	36314713	rs2218565	ENSG00000135362	ENST00000389693	PRR5L	36314226	36314770	hMSC_Adipocyte_12131	ocr2openGene	JIA
metabolic	Adipo_hMSC	rs2066819	chr12	56334474	chr12:56334474:GA:G	ENSG00000062485	ENST00000552688	CS	56333578	56334570	hMSC_Adipocyte_16614	openGene2openGene	PSO
metabolic	Adipo_hMSC	rs2066819	chr12	56334216	rs2371494	ENSG00000062485	ENST00000552688	CS	56333578	56334570	hMSC_Adipocyte_16614	openGene2openGene	PSO
metabolic	Adipo_hMSC	rs12445568	chr16	31033576	rs12445650	ENSG00000140682	ENST00000567066	TGFB1I1	31032743	31034457	hMSC_Adipocyte_26616	openGene2openGene	PSO
metabolic	Adipo_hMSC	rs9469899	chr6	34793179	rs11755420	ENSG00000272288	ENST00000606971	ILRUN-AS1	34791427	34793203	hMSC_Adipocyte_61529	openGene2openGene	GD
metabolic	Adipo_hMSC	rs11611029	chr12	55974294	rs11171710	ENSG00000135404	ENST00000552692	CD63	55973398	55974539	hMSC_Adipocyte_16587	openGene2openGene	HT
metabolic	Adipo_hMSC	rs34840245	chr6	34757701	rs7743724	ENSG00000272288	ENST00000667026	ILRUN-AS1	34756892	34757765	hMSC_Adipocyte_61527	openGene2openGene	SLE
metabolic	Adipo_hMSC	rs2066819	chr12	56334353	rs79824801	ENSG00000062485	ENST00000351328	CS	56333578	56334570	hMSC_Adipocyte_16614	openGene2openGene	PSO
metabolic	Adipo_hMSC	rs2038255	chr14	35122110	rs28365850	ENSG00000151327	ENST00000280987	FAM177A1	35121633	35123036	hMSC_Adipocyte_21186	openGene2openGene	ECZ
metabolic	Adipo_hMSC	rs33993564	chr5	150847024	rs10058943	ENSG00000132912	ENST00000424236	DCTN4	150846969	150847456	hMSC_Adipocyte_59214	openGene2openGene	IBD
metabolic	Adipo_hMSC	rs63406760	chr12	122966218	rs4148856	ENSG00000182196	ENST00000536073	ARL6IP4	122965765	122966836	hMSC_Adipocyte_18464	openGene2openGene	ALG
metabolic	Adipo_hMSC	rs1463485	chr17	75855927	rs936394	ENSG00000132475	ENST00000586270	H3-3B	75855018	75856261	hMSC_Adipocyte_30629	openGene2openGene	SLE
metabolic	Adipo_hMSC	rs6873255	chr5	173918020	rs55946741	ENSG00000145919	ENST00000462674	BOD1	173917620	173918698	hMSC_Adipocyte_59896	openGene2openGene	CRO
metabolic	Adipo_hMSC	rs2066819	chr12	56334474	chr12:56334474:GA:G	ENSG00000062485	ENST00000546930	CS	56333578	56334570	hMSC_Adipocyte_16614	openGene2openGene	PSO
metabolic	Adipo_hMSC	rs63406760	chr12	123233754	rs1727332	ENSG00000111325	ENST00000544852	OGFOD2	123232530	123233892	hMSC_Adipocyte_18477	openGene2openGene	ALG
metabolic	Adipo_hMSC	rs11643872	chr16	30958165	rs11643872	ENSG00000140682	ENST00000563712	TGFB1I1	30957010	30958535	hMSC_Adipocyte_26612	openGene2openGene	GD
metabolic	Adipo_hMSC	rs2017445	chr12	56041720	rs705705	ENSG00000139531	ENST00000552813	SUOX	56041517	56042409	hMSC_Adipocyte_16590	openGene2openGene	VIT
metabolic	Adipo_hMSC	rs9469899	chr6	34792177	rs6457791	ENSG00000272288	ENST00000606496	ILRUN-AS1	34791427	34793203	hMSC_Adipocyte_61529	openGene2openGene	GD
metabolic	Adipo_hMSC	rs9469899	chr6	34792104	rs13215181	ENSG00000272288	ENST00000606496	ILRUN-AS1	34791427	34793203	hMSC_Adipocyte_61529	openGene2openGene	GD
metabolic	Adipo_hMSC	rs3801810	chr7	26864711	rs17323934	ENSG00000005020	ENST00000487720	SKAP2	26864052	26865211	hMSC_Adipocyte_65737	openGene2openGene	CRO
metabolic	Adipo_hMSC	rs12128789	chr1	212699754	rs2202682	ENSG00000203705	ENST00000488246	TATDN3	212698987	212700700	hMSC_Adipocyte_6250	openGene2openGene	T1D
metabolic	Adipo_hMSC	rs12087340	chr1	85276285	rs12562182	ENSG00000272691	ENST00000609367	ENSG00000272691	85276092	85277085	hMSC_Adipocyte_2956	openGene2openGene	MS
metabolic	Adipo_hMSC	rs2066819	chr12	56334353	rs79824801	ENSG00000170581	ENST00000652624	STAT2	56333578	56334570	hMSC_Adipocyte_16614	openGene2openGene	PSO
metabolic	Adipo_hMSC	rs1194	chr6	35185788	rs9348970	ENSG00000124678	ENST00000514751	TCP11	35185219	35185954	hMSC_Adipocyte_61544	ocr2openGene	SLE
metabolic	Adipo_hMSC	rs12421615	chr11	64284975	rs2510066	ENSG00000173264	ENST00000539851	GPR137	64284435	64285993	hMSC_Adipocyte_12754	openGene2openGene	VIT
metabolic	Adipo_hMSC	rs2066819	chr12	56334474	chr12:56334474:GA:G	ENSG00000257727	ENST00000548013	CNPY2	56333578	56334570	hMSC_Adipocyte_16614	openGene2openGene	PSO
metabolic	Adipo_hMSC	rs13018977	chr2	241316415	rs13006939	ENSG00000006607	ENST00000373287	FARP2	241314854	241316657	hMSC_Adipocyte_41804	openGene2openGene	T1D
metabolic	Adipo_hMSC	rs12128789	chr1	212699754	rs2202682	ENSG00000203705	ENST00000531963	TATDN3	212698987	212700700	hMSC_Adipocyte_6250	openGene2openGene	T1D
metabolic	Adipo_hMSC	rs12421615	chr11	64285685	rs887314	ENSG00000149761	ENST00000539325	NUDT22	64284435	64285993	hMSC_Adipocyte_12754	openGene2openGene	VIT
metabolic	Adipo_hMSC	rs1463485	chr17	75855710	rs1463485	ENSG00000132475	ENST00000586270	H3-3B	75855018	75856261	hMSC_Adipocyte_30629	openGene2openGene	SLE
metabolic	Adipo_hMSC	rs2495365	chr1	2556327	rs2227313	ENSG00000157870	ENST00000537325	PRXL2B	2555537	2557390	hMSC_Adipocyte_102	openGene2openGene	UC
metabolic	Adipo_hMSC	rs12421615	chr11	64285685	rs887314	ENSG00000173264	ENST00000539851	GPR137	64284435	64285993	hMSC_Adipocyte_12754	openGene2openGene	VIT
metabolic	Adipo_hMSC	rs7132277	chr12	123364549	rs7485502	ENSG00000111358	ENST00000537695	GTF2H3	123364038	123365482	hMSC_Adipocyte_18480	openGene2openGene	MS
metabolic	Adipo_hMSC	rs2066819	chr12	56299736	rs41423244	ENSG00000135469	ENST00000546614	COQ10A	56299667	56300891	hMSC_Adipocyte_16612	openGene2openGene	PSO
metabolic	Adipo_hMSC	rs1860545	chr12	6341779	rs767455	ENSG00000111319	ENST00000396966	SCNN1A	6341609	6342251	hMSC_Adipocyte_15160	openGene2openGene	AS
metabolic	Adipo_hMSC	rs533646	chr11	118689861	rs4938530	ENSG00000110375	ENST00000264031	UPK2	118689528	118690614	hMSC_Adipocyte_14324	ocr2openGene	MS
metabolic	Adipo_hMSC	rs63406760	chr12	122966218	rs4148856	ENSG00000182196	ENST00000442210	ARL6IP4	122965765	122966836	hMSC_Adipocyte_18464	openGene2openGene	ALG
metabolic	Adipo_hMSC	rs2256814	chr20	63740688	rs1741708	ENSG00000197114	ENST00000357119	ZGPAT	63739966	63741398	hMSC_Adipocyte_43778	openGene2openGene	MS
metabolic	Adipo_hMSC	rs12421615	chr11	64284975	rs2510066	ENSG00000173264	ENST00000543383	GPR137	64284435	64285993	hMSC_Adipocyte_12754	openGene2openGene	VIT
metabolic	Adipo_hMSC	rs2233424	chr6	44265183	rs2233434	ENSG00000157593	ENST00000538577	SLC35B2	44264840	44265814	hMSC_Adipocyte_61935	ocr2openGene	RA
metabolic	Adipo_hMSC	rs3197999	chr3	50292395	rs1076872	ENSG00000213600	ENST00000395152	ENSG00000213600	50291823	50292778	hMSC_Adipocyte_47525	openGene2openGene	IBD
metabolic	Adipo_hMSC	rs2066819	chr12	56299736	rs41423244	ENSG00000135482	ENST00000257940	ZC3H10	56299667	56300891	hMSC_Adipocyte_16612	openGene2openGene	PSO
metabolic	Adipo_hMSC	rs63406760	chr12	123233754	rs1727332	ENSG00000111325	ENST00000536150	OGFOD2	123232530	123233892	hMSC_Adipocyte_18477	openGene2openGene	ALG
metabolic	Adipo_hMSC	rs2066819	chr12	56334216	rs2371494	ENSG00000170581	ENST00000418572	STAT2	56333578	56334570	hMSC_Adipocyte_16614	openGene2openGene	PSO
metabolic	Adipo_hMSC	rs2495365	chr1	2556327	rs2227313	ENSG00000157870	ENST00000378425	PRXL2B	2555537	2557390	hMSC_Adipocyte_102	openGene2openGene	UC
metabolic	Adipo_hMSC	rs1701704	chr12	56041628	rs705704	ENSG00000196465	ENST00000695999	MYL6B	56041517	56042409	hMSC_Adipocyte_16590	openGene2openGene	T1D
metabolic	Adipo_hMSC	rs10936599	chr3	169769713	rs9811216	ENSG00000085274	ENST00000544106	MYNN	169769240	169769735	hMSC_Adipocyte_50505	openGene2openGene	CEL
metabolic	Adipo_hMSC	rs28449958	chr16	28864161	rs7193733	ENSG00000168488	ENST00000340394	ATXN2L	28863233	28864668	hMSC_Adipocyte_26508	openGene2openGene	IBD
metabolic	Adipo_hMSC	rs2066819	chr12	56334353	rs79824801	ENSG00000257727	ENST00000551286	CNPY2	56333578	56334570	hMSC_Adipocyte_16614	openGene2openGene	PSO
metabolic	Adipo_hMSC	rs78865465	chr12	55974117	rs75639074	ENSG00000135404	ENST00000552754	CD63	55973398	55974539	hMSC_Adipocyte_16587	openGene2openGene	T1D
metabolic	Adipo_hMSC	rs11611029	chr12	55974294	rs11171710	ENSG00000258056	ENST00000552576	CD63-AS1	55973398	55974539	hMSC_Adipocyte_16587	openGene2openGene	HT
metabolic	Adipo_hMSC	rs1701704	chr12	56041628	rs705704	ENSG00000196465	ENST00000696000	MYL6B	56041517	56042409	hMSC_Adipocyte_16590	openGene2openGene	T1D
metabolic	Adipo_hMSC	rs1701704	chr12	56041628	rs705704	ENSG00000196465	ENST00000550152	MYL6B	56041517	56042409	hMSC_Adipocyte_16590	openGene2openGene	T1D
metabolic	Adipo_hMSC	rs28449958	chr16	28880144	rs8055138	ENSG00000260442	ENST00000566956	ATP2A1-AS1	28879605	28880539	hMSC_Adipocyte_26509	openGene2openGene	IBD
metabolic	Adipo_hMSC	rs12087340	chr1	85276285	rs12562182	ENSG00000142871	ENST00000674743	CCN1	85276092	85277085	hMSC_Adipocyte_2956	openGene2openGene	MS
metabolic	Adipo_hMSC	rs2017445	chr12	56041628	rs705704	ENSG00000065357	ENST00000548407	DGKA	56041517	56042409	hMSC_Adipocyte_16590	openGene2openGene	VIT
metabolic	Adipo_hMSC	rs2495365	chr1	2556327	rs2227313	ENSG00000157870	ENST00000378427	PRXL2B	2555537	2557390	hMSC_Adipocyte_102	openGene2openGene	UC
metabolic	Adipo_hMSC	rs2495365	chr1	2556327	rs2227313	ENSG00000157870	ENST00000378424	PRXL2B	2555537	2557390	hMSC_Adipocyte_102	openGene2openGene	UC
metabolic	Adipo_hMSC	rs149010539	chr3	48504480	rs114743756	ENSG00000244380	ENST00000438872	ENSG00000244380	48503459	48504925	hMSC_Adipocyte_47424	openGene2openGene	CRO
metabolic	Adipo_hMSC	rs33993564	chr5	150847337	rs17111376	ENSG00000132912	ENST00000521533	DCTN4	150846969	150847456	hMSC_Adipocyte_59214	openGene2openGene	IBD
metabolic	Adipo_hMSC	rs63406760	chr12	122966218	rs4148856	ENSG00000182196	ENST00000540382	ARL6IP4	122965765	122966836	hMSC_Adipocyte_18464	openGene2openGene	ALG
metabolic	Adipo_hMSC	rs4976646	chr5	177357447	rs4976689	ENSG00000169220	ENST00000503110	RGS14	177357188	177358583	hMSC_Adipocyte_59984	openGene2openGene	MS
metabolic	Adipo_hMSC	rs11755393	chr6	34792548	rs7752060	ENSG00000196821	ENST00000374023	ILRUN	34791427	34793203	hMSC_Adipocyte_61529	openGene2openGene	SLE
metabolic	Adipo_hMSC	rs2066819	chr12	56334216	rs2371494	ENSG00000062485	ENST00000551253	CS	56333578	56334570	hMSC_Adipocyte_16614	openGene2openGene	PSO
metabolic	Adipo_hMSC	rs7127214	chr11	36314713	rs2218565	ENSG00000135362	ENST00000532843	PRR5L	36314226	36314770	hMSC_Adipocyte_12131	ocr2openGene	JIA
metabolic	Adipo_hMSC	rs10936599	chr3	169769713	rs9811216	ENSG00000085274	ENST00000356716	MYNN	169769240	169769735	hMSC_Adipocyte_50505	openGene2openGene	CEL
metabolic	Adipo_hMSC	rs28449958	chr16	28863883	rs11864750	ENSG00000168488	ENST00000325215	ATXN2L	28863233	28864668	hMSC_Adipocyte_26508	openGene2openGene	IBD
metabolic	Adipo_hMSC	rs10936599	chr3	169769713	rs9811216	ENSG00000085274	ENST00000602751	MYNN	169769240	169769735	hMSC_Adipocyte_50505	openGene2openGene	CEL
metabolic	Adipo_hMSC	rs1800693	chr12	6341779	rs767455	ENSG00000139192	ENST00000543567	TAPBPL	6341609	6342251	hMSC_Adipocyte_15160	openGene2openGene	MS
metabolic	Adipo_hMSC	rs1463485	chr17	75855710	rs1463485	ENSG00000132475	ENST00000587560	H3-3B	75855018	75856261	hMSC_Adipocyte_30629	openGene2openGene	SLE
metabolic	Adipo_hMSC	rs1701704	chr12	56041628	rs705704	ENSG00000135482	ENST00000549973	ZC3H10	56041517	56042409	hMSC_Adipocyte_16590	openGene2openGene	T1D
metabolic	Adipo_hMSC	rs2017445	chr12	56041720	rs705705	ENSG00000135482	ENST00000549973	ZC3H10	56041517	56042409	hMSC_Adipocyte_16590	openGene2openGene	VIT
metabolic	Adipo_hMSC	rs58763752	chr10	32957868	rs1187075	ENSG00000229656	ENST00000688627	ITGB1-DT	32957398	32958923	hMSC_Adipocyte_8183	openGene2openGene	T1D
metabolic	Adipo_hMSC	rs9469899	chr6	34792177	rs6457791	ENSG00000196821	ENST00000374026	ILRUN	34791427	34793203	hMSC_Adipocyte_61529	openGene2openGene	GD
metabolic	Adipo_hMSC	rs1463485	chr17	75855927	rs936394	ENSG00000132475	ENST00000587171	H3-3B	75855018	75856261	hMSC_Adipocyte_30629	openGene2openGene	SLE
metabolic	Adipo_hMSC	rs2066819	chr12	56334474	chr12:56334474:GA:G	ENSG00000062485	ENST00000551253	CS	56333578	56334570	hMSC_Adipocyte_16614	openGene2openGene	PSO
metabolic	Adipo_hMSC	rs28449958	chr16	28864161	rs7193733	ENSG00000168488	ENST00000325215	ATXN2L	28863233	28864668	hMSC_Adipocyte_26508	openGene2openGene	IBD
metabolic	Adipo_hMSC	rs2066819	chr12	56299736	rs41423244	ENSG00000135469	ENST00000546544	COQ10A	56299667	56300891	hMSC_Adipocyte_16612	openGene2openGene	PSO
metabolic	Adipo_hMSC	rs12365699	chr11	118870448	rs7117261	ENSG00000110367	ENST00000531971	DDX6	118869899	118871018	hMSC_Adipocyte_14331	ocr2openGene	ALG
metabolic	Adipo_hMSC	rs2066819	chr12	56299736	rs41423244	ENSG00000135482	ENST00000549973	ZC3H10	56299667	56300891	hMSC_Adipocyte_16612	openGene2openGene	PSO
metabolic	Adipo_hMSC	rs2066819	chr12	56334353	rs79824801	ENSG00000062485	ENST00000551936	CS	56333578	56334570	hMSC_Adipocyte_16614	openGene2openGene	PSO
metabolic	Adipo_hMSC	rs10876864	chr12	56042145	rs1131017	ENSG00000111540	ENST00000549915	RAB5B	56041517	56042409	hMSC_Adipocyte_16590	openGene2openGene	ALG
metabolic	Adipo_hMSC	rs9469899	chr6	34792104	rs13215181	ENSG00000272288	ENST00000667026	ILRUN-AS1	34791427	34793203	hMSC_Adipocyte_61529	openGene2openGene	GD
metabolic	Adipo_hMSC	rs150254607	chr4	122625308	rs62324203	ENSG00000145375	ENST00000674886	SPATA5	122625133	122625480	hMSC_Adipocyte_54038	ocr2openGene	ALG
metabolic	Adipo_hMSC	rs7132277	chr12	123364549	rs7485502	ENSG00000111358	ENST00000538845	GTF2H3	123364038	123365482	hMSC_Adipocyte_18480	openGene2openGene	MS
metabolic	Adipo_hMSC	rs12128789	chr1	212699754	rs2202682	ENSG00000237980	ENST00000653931	LINC02773	212698987	212700700	hMSC_Adipocyte_6250	openGene2openGene	T1D
metabolic	Adipo_hMSC	rs3197999	chr3	49358927	rs3811699	ENSG00000145029	ENST00000436744	NICN1	49357578	49358978	hMSC_Adipocyte_47474	openGene2openGene	IBD
metabolic	Adipo_hMSC	rs2495365	chr1	2556327	rs2227313	ENSG00000157870	ENST00000498083	PRXL2B	2555537	2557390	hMSC_Adipocyte_102	openGene2openGene	UC
metabolic	Adipo_hMSC	rs78865465	chr12	55974117	rs75639074	ENSG00000170473	ENST00000398213	PYM1	55973398	55974539	hMSC_Adipocyte_16587	openGene2openGene	T1D
metabolic	Adipo_hMSC	rs2017445	chr12	56041628	rs705704	ENSG00000196465	ENST00000549178	MYL6B	56041517	56042409	hMSC_Adipocyte_16590	openGene2openGene	VIT
metabolic	Adipo_hMSC	rs2017445	chr12	56041628	rs705704	ENSG00000196465	ENST00000550152	MYL6B	56041517	56042409	hMSC_Adipocyte_16590	openGene2openGene	VIT
metabolic	Adipo_hMSC	rs10876864	chr12	56042145	rs1131017	ENSG00000229117	ENST00000546591	RPL41	56041517	56042409	hMSC_Adipocyte_16590	openGene2openGene	ALG
metabolic	Adipo_hMSC	rs12421615	chr11	64284975	rs2510066	ENSG00000173264	ENST00000542190	GPR137	64284435	64285993	hMSC_Adipocyte_12754	openGene2openGene	VIT
metabolic	Adipo_hMSC	rs2066819	chr12	56334353	rs79824801	ENSG00000170581	ENST00000652398	STAT2	56333578	56334570	hMSC_Adipocyte_16614	openGene2openGene	PSO
metabolic	Adipo_hMSC	rs7132277	chr12	123364549	rs7485502	ENSG00000111358	ENST00000543005	GTF2H3	123364038	123365482	hMSC_Adipocyte_18480	openGene2openGene	MS
metabolic	Adipo_hMSC	rs33993564	chr5	150847077	rs10051924	ENSG00000086589	ENST00000522469	RBM22	150846969	150847456	hMSC_Adipocyte_59214	openGene2openGene	IBD
metabolic	Adipo_hMSC	rs2495365	chr1	2556327	rs2227313	ENSG00000157911	ENST00000502666	PEX10	2555537	2557390	hMSC_Adipocyte_102	openGene2openGene	UC
metabolic	Adipo_hMSC	rs11755393	chr6	34792451	rs7769820	ENSG00000196821	ENST00000374023	ILRUN	34791427	34793203	hMSC_Adipocyte_61529	openGene2openGene	SLE
metabolic	Adipo_hMSC	rs9469899	chr6	34792107	rs6934662	ENSG00000272288	ENST00000606496	ILRUN-AS1	34791427	34793203	hMSC_Adipocyte_61529	openGene2openGene	GD
metabolic	Adipo_hMSC	rs7204270	chr16	30183519	rs930392	ENSG00000090238	ENST00000570099	YPEL3	30182796	30183960	hMSC_Adipocyte_26561	openGene2openGene	MS
metabolic	Adipo_hMSC	rs78865465	chr12	55974117	rs75639074	ENSG00000135404	ENST00000546939	CD63	55973398	55974539	hMSC_Adipocyte_16587	openGene2openGene	T1D
metabolic	Adipo_hMSC	rs1800693	chr12	6341779	rs767455	ENSG00000067182	ENST00000534885	TNFRSF1A	6341609	6342251	hMSC_Adipocyte_15160	openGene2openGene	MS
metabolic	Adipo_hMSC	rs3197999	chr3	49500406	rs35261698	ENSG00000173402	ENST00000545947	DAG1	49500404	49501538	hMSC_Adipocyte_47483	ocr2openGene	IBD
metabolic	Adipo_hMSC	rs7130753	chr11	111602364	rs59921976	ENSG00000255561	ENST00000531487	FDXACB1	111602008	111603200	hMSC_Adipocyte_14097	openGene2openGene	ALG
metabolic	Adipo_hMSC	rs773125	chr12	56042145	rs1131017	ENSG00000065357	ENST00000547015	DGKA	56041517	56042409	hMSC_Adipocyte_16590	openGene2openGene	RA
metabolic	Adipo_hMSC	rs7708392	chr5	151081488	rs960709	ENSG00000211445	ENST00000388825	GPX3	151080535	151081552	hMSC_Adipocyte_59227	openGene2openGene	SLE
metabolic	Adipo_hMSC	rs2066819	chr12	56334353	rs79824801	ENSG00000257727	ENST00000273308	CNPY2	56333578	56334570	hMSC_Adipocyte_16614	openGene2openGene	PSO
metabolic	Adipo_hMSC	rs1701704	chr12	56041628	rs705704	ENSG00000170473	ENST00000549939	PYM1	56041517	56042409	hMSC_Adipocyte_16590	openGene2openGene	T1D
metabolic	Adipo_hMSC	rs2066819	chr12	56334474	chr12:56334474:GA:G	ENSG00000257727	ENST00000553164	CNPY2	56333578	56334570	hMSC_Adipocyte_16614	openGene2openGene	PSO
metabolic	Adipo_hMSC	rs36014129	chr6	26021644	rs41266779	ENSG00000272462	ENST00000656696	ENSG00000272462	26021073	26022046	hMSC_Adipocyte_61010	openGene2openGene	SLE
metabolic	Adipo_hMSC	rs73081554	chr3	58332737	rs180977001	ENSG00000168301	ENST00000490264	KCTD6	58332525	58333723	hMSC_Adipocyte_47799	openGene2openGene	RA
metabolic	Adipo_hMSC	rs147868091	chr21	34545087	rs2834519	ENSG00000288711	ENST00000684541	ENSG00000288711	34545017	34545897	hMSC_Adipocyte_44281	ocr2openGene	RA
metabolic	Adipo_hMSC	rs13153019	chr5	177357611	rs4075959	ENSG00000169223	ENST00000506310	LMAN2	177357188	177358583	hMSC_Adipocyte_59984	openGene2openGene	ALG
metabolic	Adipo_hMSC	rs9469899	chr6	34792451	rs7769820	ENSG00000196821	ENST00000374026	ILRUN	34791427	34793203	hMSC_Adipocyte_61529	openGene2openGene	GD
metabolic	Adipo_hMSC	rs12128789	chr1	212700089	rs2221593	ENSG00000203705	ENST00000366974	TATDN3	212698987	212700700	hMSC_Adipocyte_6250	openGene2openGene	T1D
metabolic	Adipo_hMSC	rs12128789	chr1	212700215	rs3754482	ENSG00000203705	ENST00000366974	TATDN3	212698987	212700700	hMSC_Adipocyte_6250	openGene2openGene	T1D
metabolic	Adipo_hMSC	rs1860545	chr12	6341779	rs767455	ENSG00000111319	ENST00000543585	SCNN1A	6341609	6342251	hMSC_Adipocyte_15160	openGene2openGene	AS
metabolic	Adipo_hMSC	rs10936599	chr3	169764547	rs2293607	ENSG00000085274	ENST00000356716	MYNN	169764295	169765295	hMSC_Adipocyte_50504	openGene2openGene	CEL
metabolic	Adipo_hMSC	rs63406760	chr12	123233754	rs1727332	ENSG00000111325	ENST00000545976	OGFOD2	123232530	123233892	hMSC_Adipocyte_18477	openGene2openGene	ALG
metabolic	Adipo_hMSC	rs33993564	chr5	150847077	rs10051924	ENSG00000132912	ENST00000521533	DCTN4	150846969	150847456	hMSC_Adipocyte_59214	openGene2openGene	IBD
metabolic	Adipo_hMSC	rs28449958	chr16	28880144	rs8055138	ENSG00000260442	ENST00000561547	ATP2A1-AS1	28879605	28880539	hMSC_Adipocyte_26509	openGene2openGene	IBD
metabolic	Adipo_hMSC	rs17323934	chr7	26864711	rs17323934	ENSG00000005073	ENST00000517402	HOXA11	26864052	26865211	hMSC_Adipocyte_65737	openGene2openGene	T1D
metabolic	Adipo_hMSC	rs1860545	chr12	6341779	rs767455	ENSG00000111319	ENST00000536788	SCNN1A	6341609	6342251	hMSC_Adipocyte_15160	openGene2openGene	AS
metabolic	Adipo_hMSC	rs9469899	chr6	34792107	rs6934662	ENSG00000272288	ENST00000667026	ILRUN-AS1	34791427	34793203	hMSC_Adipocyte_61529	openGene2openGene	GD
metabolic	Adipo_hMSC	rs7204270	chr16	30186830	rs1132812	ENSG00000090238	ENST00000566595	YPEL3	30186543	30187764	hMSC_Adipocyte_26562	openGene2openGene	MS
metabolic	Adipo_hMSC	rs33993564	chr5	150847024	rs10058943	ENSG00000086589	ENST00000518917	RBM22	150846969	150847456	hMSC_Adipocyte_59214	openGene2openGene	IBD
metabolic	Adipo_hMSC	rs33993564	chr5	150790321	rs74973123	ENSG00000132912	ENST00000627368	DCTN4	150790133	150790690	hMSC_Adipocyte_59212	ocr2openGene	IBD
metabolic	Adipo_hMSC	rs1860545	chr12	6341779	rs767455	ENSG00000111319	ENST00000360168	SCNN1A	6341609	6342251	hMSC_Adipocyte_15160	openGene2openGene	AS
metabolic	Adipo_hMSC	rs33993564	chr5	150847024	rs10058943	ENSG00000132912	ENST00000521533	DCTN4	150846969	150847456	hMSC_Adipocyte_59214	openGene2openGene	IBD
metabolic	Adipo_hMSC	rs3801810	chr7	26864711	rs17323934	ENSG00000253552	ENST00000521687	HOXA-AS2	26864052	26865211	hMSC_Adipocyte_65737	openGene2openGene	CRO
metabolic	Adipo_hMSC	rs773125	chr12	56042145	rs1131017	ENSG00000065357	ENST00000331886	DGKA	56041517	56042409	hMSC_Adipocyte_16590	openGene2openGene	RA
metabolic	Adipo_hMSC	rs2495365	chr1	2556327	rs2227313	ENSG00000157870	ENST00000465233	PRXL2B	2555537	2557390	hMSC_Adipocyte_102	openGene2openGene	UC
metabolic	Adipo_hMSC	rs33993564	chr5	150790321	rs74973123	ENSG00000132912	ENST00000521093	DCTN4	150790133	150790690	hMSC_Adipocyte_59212	ocr2openGene	IBD
metabolic	Adipo_hMSC	rs11755393	chr6	34792104	rs13215181	ENSG00000196821	ENST00000374023	ILRUN	34791427	34793203	hMSC_Adipocyte_61529	openGene2openGene	SLE
metabolic	Adipo_hMSC	rs694739	chr11	64284975	rs2510066	ENSG00000149782	ENST00000325234	PLCB3	64284435	64285993	hMSC_Adipocyte_12754	openGene2openGene	MS
metabolic	Adipo_hMSC	rs9469899	chr6	34792451	rs7769820	ENSG00000272288	ENST00000667026	ILRUN-AS1	34791427	34793203	hMSC_Adipocyte_61529	openGene2openGene	GD
metabolic	Adipo_hMSC	rs28449958	chr16	28864161	rs7193733	ENSG00000260442	ENST00000691192	ATP2A1-AS1	28863233	28864668	hMSC_Adipocyte_26508	openGene2openGene	IBD
metabolic	Adipo_hMSC	rs3801810	chr7	26865151	rs73069540	ENSG00000253552	ENST00000517550	HOXA-AS2	26864052	26865211	hMSC_Adipocyte_65737	openGene2openGene	CRO
metabolic	Adipo_hMSC	rs663743	chr11	64284975	rs2510066	ENSG00000110011	ENST00000543685	DNAJC4	64284435	64285993	hMSC_Adipocyte_12754	openGene2openGene	T1D
metabolic	Adipo_hMSC	rs2066819	chr12	56334353	rs79824801	ENSG00000062485	ENST00000551473	CS	56333578	56334570	hMSC_Adipocyte_16614	openGene2openGene	PSO
metabolic	Adipo_hMSC	rs773125	chr12	56007301	rs10876864	ENSG00000135482	ENST00000552345	ZC3H10	56007220	56008141	hMSC_Adipocyte_16589	openGene2openGene	RA
metabolic	Adipo_hMSC	rs12087340	chr1	85276474	rs1060843	ENSG00000272691	ENST00000609367	ENSG00000272691	85276092	85277085	hMSC_Adipocyte_2956	openGene2openGene	MS
metabolic	Adipo_hMSC	rs12128789	chr1	212699510	rs73079851	ENSG00000203705	ENST00000531963	TATDN3	212698987	212700700	hMSC_Adipocyte_6250	openGene2openGene	T1D
metabolic	Adipo_hMSC	rs2066819	chr12	56334216	rs2371494	ENSG00000257727	ENST00000547570	CNPY2	56333578	56334570	hMSC_Adipocyte_16614	openGene2openGene	PSO
metabolic	Adipo_hMSC	rs1701704	chr12	55996852	rs705702	ENSG00000170473	ENST00000408946	PYM1	55996818	55997756	hMSC_Adipocyte_16588	openGene2openGene	T1D
metabolic	Adipo_hMSC	rs41295159	chr10	6151852	rs78938174	ENSG00000263628	ENST00000577482	MIR3155A	6151119	6151899	hMSC_Adipocyte_7499	openGene2openGene	T1D
metabolic	Adipo_hMSC	rs72832915	chr17	39730733	rs3809717	ENSG00000141736	ENST00000445658	ERBB2	39729969	39730922	hMSC_Adipocyte_29321	openGene2openGene	SLE
metabolic	Adipo_hMSC	rs36014129	chr6	26021644	rs41266779	ENSG00000272462	ENST00000658630	ENSG00000272462	26021073	26022046	hMSC_Adipocyte_61010	openGene2openGene	SLE
metabolic	Adipo_hMSC	rs12128789	chr1	212699754	rs2202682	ENSG00000203705	ENST00000366973	TATDN3	212698987	212700700	hMSC_Adipocyte_6250	openGene2openGene	T1D
metabolic	Adipo_hMSC	rs10175798	chr2	30225478	rs906868	ENSG00000172954	ENST00000478015	LCLAT1	30225112	30225783	hMSC_Adipocyte_36055	ocr2openGene	RA
metabolic	Adipo_hMSC	rs11611029	chr12	55974294	rs11171710	ENSG00000123374	ENST00000555408	CDK2	55973398	55974539	hMSC_Adipocyte_16587	openGene2openGene	HT
metabolic	Adipo_hMSC	rs9469899	chr6	34793179	rs11755420	ENSG00000272288	ENST00000667026	ILRUN-AS1	34791427	34793203	hMSC_Adipocyte_61529	openGene2openGene	GD
metabolic	Adipo_hMSC	rs2066819	chr12	56333921	rs80317430	ENSG00000257727	ENST00000273308	CNPY2	56333578	56334570	hMSC_Adipocyte_16614	openGene2openGene	PSO
metabolic	Adipo_hMSC	rs12128789	chr1	212699732	rs2202683	ENSG00000203705	ENST00000366974	TATDN3	212698987	212700700	hMSC_Adipocyte_6250	openGene2openGene	T1D
metabolic	Adipo_hMSC	rs12128789	chr1	212700089	rs2221593	ENSG00000203705	ENST00000488246	TATDN3	212698987	212700700	hMSC_Adipocyte_6250	openGene2openGene	T1D
metabolic	Adipo_hMSC	rs1170436	chr16	68539161	rs1170445	ENSG00000141076	ENST00000563094	UTP4	68538882	68540264	hMSC_Adipocyte_27287	openGene2openGene	SLE
metabolic	Adipo_hMSC	rs2038255	chr14	35122110	rs28365850	ENSG00000151327	ENST00000382406	FAM177A1	35121633	35123036	hMSC_Adipocyte_21186	openGene2openGene	ECZ
metabolic	Adipo_hMSC	rs13205210	chr6	34887971	rs1051115	ENSG00000124678	ENST00000611141	TCP11	34887739	34888231	hMSC_Adipocyte_61530	openGene2openGene	SLE
metabolic	Adipo_hMSC	rs7679	chr20	45934368	rs1057208	ENSG00000100979	ENST00000420868	PLTP	45934158	45935638	hMSC_Adipocyte_43199	openGene2openGene	SLE
metabolic	Adipo_hMSC	rs3197999	chr3	49500406	rs35261698	ENSG00000173402	ENST00000418588	DAG1	49500404	49501538	hMSC_Adipocyte_47483	ocr2openGene	IBD
metabolic	Adipo_hMSC	rs12421615	chr11	64284975	rs2510066	ENSG00000173153	ENST00000468670	ESRRA	64284435	64285993	hMSC_Adipocyte_12754	openGene2openGene	VIT
metabolic	Adipo_hMSC	rs73081554	chr3	58332750	rs185407974	ENSG00000168301	ENST00000404589	KCTD6	58332525	58333723	hMSC_Adipocyte_47799	openGene2openGene	RA
metabolic	Adipo_hMSC	rs2256814	chr20	63740688	rs1741708	ENSG00000197114	ENST00000328969	ZGPAT	63739966	63741398	hMSC_Adipocyte_43778	openGene2openGene	MS
metabolic	Adipo_hMSC	rs3801810	chr7	26864711	rs17323934	ENSG00000253552	ENST00000523364	HOXA-AS2	26864052	26865211	hMSC_Adipocyte_65737	openGene2openGene	CRO
metabolic	Adipo_hMSC	rs2495365	chr1	2556327	rs2227313	ENSG00000157870	ENST00000419916	PRXL2B	2555537	2557390	hMSC_Adipocyte_102	openGene2openGene	UC
metabolic	Adipo_hMSC	rs33993564	chr5	150847024	rs10058943	ENSG00000086589	ENST00000447771	RBM22	150846969	150847456	hMSC_Adipocyte_59214	openGene2openGene	IBD
metabolic	Adipo_hMSC	rs3197999	chr3	48685869	rs6792510	ENSG00000164053	ENST00000412052	ATRIP	48685511	48686422	hMSC_Adipocyte_47440	openGene2openGene	IBD
metabolic	Adipo_hMSC	rs2066819	chr12	56333921	rs80317430	ENSG00000170581	ENST00000651078	STAT2	56333578	56334570	hMSC_Adipocyte_16614	openGene2openGene	PSO
metabolic	Adipo_hMSC	rs33993564	chr5	150847337	rs17111376	ENSG00000086589	ENST00000521464	RBM22	150846969	150847456	hMSC_Adipocyte_59214	openGene2openGene	IBD
metabolic	Adipo_hMSC	rs12421615	chr11	64284975	rs2510066	ENSG00000173264	ENST00000377702	GPR137	64284435	64285993	hMSC_Adipocyte_12754	openGene2openGene	VIT
metabolic	Adipo_hMSC	rs12128789	chr1	212700089	rs2221593	ENSG00000203705	ENST00000526641	TATDN3	212698987	212700700	hMSC_Adipocyte_6250	openGene2openGene	T1D
metabolic	Adipo_hMSC	rs2495365	chr1	2556327	rs2227313	ENSG00000157870	ENST00000474659	PRXL2B	2555537	2557390	hMSC_Adipocyte_102	openGene2openGene	UC
metabolic	Adipo_hMSC	rs10876864	chr12	56042145	rs1131017	ENSG00000229117	ENST00000546485	RPL41	56041517	56042409	hMSC_Adipocyte_16590	openGene2openGene	ALG
metabolic	Adipo_hMSC	rs533646	chr11	118658886	rs745663	ENSG00000110375	ENST00000264031	UPK2	118658440	118659788	hMSC_Adipocyte_14323	ocr2openGene	MS
metabolic	Adipo_hMSC	rs3801810	chr7	26865151	rs73069540	ENSG00000253552	ENST00000521687	HOXA-AS2	26864052	26865211	hMSC_Adipocyte_65737	openGene2openGene	CRO
metabolic	Adipo_hMSC	rs12128789	chr1	212699732	rs2202683	ENSG00000203705	ENST00000366973	TATDN3	212698987	212700700	hMSC_Adipocyte_6250	openGene2openGene	T1D
metabolic	Adipo_hMSC	rs78865465	chr12	55974117	rs75639074	ENSG00000135404	ENST00000552692	CD63	55973398	55974539	hMSC_Adipocyte_16587	openGene2openGene	T1D
metabolic	Adipo_hMSC	rs3197999	chr3	49500406	rs35261698	ENSG00000173402	ENST00000421560	DAG1	49500404	49501538	hMSC_Adipocyte_47483	ocr2openGene	IBD
metabolic	Adipo_hMSC	rs2066819	chr12	56334216	rs2371494	ENSG00000257727	ENST00000551286	CNPY2	56333578	56334570	hMSC_Adipocyte_16614	openGene2openGene	PSO
metabolic	Adipo_hMSC	rs1800693	chr12	6341779	rs767455	ENSG00000111319	ENST00000542436	SCNN1A	6341609	6342251	hMSC_Adipocyte_15160	openGene2openGene	MS
metabolic	Adipo_hMSC	rs10775412	chr17	27540667	rs8075695	ENSG00000265683	ENST00000582878	SYPL1P2	27540221	27541088	hMSC_Adipocyte_28918	ocr2openGene	CRO
metabolic	Adipo_hMSC	rs773125	chr12	56042145	rs1131017	ENSG00000065357	ENST00000548479	DGKA	56041517	56042409	hMSC_Adipocyte_16590	openGene2openGene	RA
metabolic	Adipo_hMSC	rs2066819	chr12	56333921	rs80317430	ENSG00000062485	ENST00000551253	CS	56333578	56334570	hMSC_Adipocyte_16614	openGene2openGene	PSO
metabolic	Adipo_hMSC	rs7187776	chr16	28880144	rs8055138	ENSG00000260442	ENST00000561547	ATP2A1-AS1	28879605	28880539	hMSC_Adipocyte_26509	openGene2openGene	T1D
metabolic	Adipo_hMSC	rs28449958	chr16	28863801	rs7198606	ENSG00000168488	ENST00000395547	ATXN2L	28863233	28864668	hMSC_Adipocyte_26508	openGene2openGene	IBD
metabolic	Adipo_hMSC	rs1701704	chr12	56041628	rs705704	ENSG00000196465	ENST00000405661	MYL6B	56041517	56042409	hMSC_Adipocyte_16590	openGene2openGene	T1D
metabolic	Adipo_hMSC	rs9469899	chr6	34792806	rs7752522	ENSG00000272288	ENST00000606971	ILRUN-AS1	34791427	34793203	hMSC_Adipocyte_61529	openGene2openGene	GD
metabolic	Adipo_hMSC	rs773125	chr12	56007301	rs10876864	ENSG00000135482	ENST00000551880	ZC3H10	56007220	56008141	hMSC_Adipocyte_16589	openGene2openGene	RA
metabolic	Adipo_hMSC	rs2066819	chr12	56333921	rs80317430	ENSG00000170581	ENST00000652398	STAT2	56333578	56334570	hMSC_Adipocyte_16614	openGene2openGene	PSO
metabolic	Adipo_hMSC	rs2017445	chr12	56041720	rs705705	ENSG00000196465	ENST00000696002	MYL6B	56041517	56042409	hMSC_Adipocyte_16590	openGene2openGene	VIT
metabolic	Adipo_hMSC	rs7187776	chr16	28863801	rs7198606	ENSG00000168488	ENST00000563314	ATXN2L	28863233	28864668	hMSC_Adipocyte_26508	openGene2openGene	T1D
metabolic	Adipo_hMSC	rs1800693	chr12	6341779	rs767455	ENSG00000139192	ENST00000544021	TAPBPL	6341609	6342251	hMSC_Adipocyte_15160	openGene2openGene	MS
metabolic	Adipo_hMSC	rs694739	chr11	64285685	rs887314	ENSG00000173486	ENST00000652094	FKBP2	64284435	64285993	hMSC_Adipocyte_12754	openGene2openGene	MS
metabolic	Adipo_hMSC	rs12128789	chr1	212700215	rs3754482	ENSG00000237980	ENST00000653931	LINC02773	212698987	212700700	hMSC_Adipocyte_6250	openGene2openGene	T1D
metabolic	Adipo_hMSC	rs12365699	chr11	118870448	rs7117261	ENSG00000110367	ENST00000526070	DDX6	118869899	118871018	hMSC_Adipocyte_14331	ocr2openGene	ALG
metabolic	Adipo_hMSC	rs2066819	chr12	56299736	rs41423244	ENSG00000135482	ENST00000552345	ZC3H10	56299667	56300891	hMSC_Adipocyte_16612	openGene2openGene	PSO
metabolic	Adipo_hMSC	rs12421615	chr11	64285685	rs887314	ENSG00000173264	ENST00000543383	GPR137	64284435	64285993	hMSC_Adipocyte_12754	openGene2openGene	VIT
metabolic	Adipo_hMSC	rs3197999	chr3	49501499	rs6766131	ENSG00000173402	ENST00000469139	DAG1	49500404	49501538	hMSC_Adipocyte_47483	ocr2openGene	IBD
metabolic	Adipo_hMSC	rs5743618	chr4	38857718	rs17616481	ENSG00000249685	ENST00000507579	ENSG00000249685	38857499	38858297	hMSC_Adipocyte_52273	openGene2openGene	ALG
metabolic	Adipo_hMSC	rs2066819	chr12	56334474	chr12:56334474:GA:G	ENSG00000257727	ENST00000546388	CNPY2	56333578	56334570	hMSC_Adipocyte_16614	openGene2openGene	PSO
metabolic	Adipo_hMSC	rs2017445	chr12	56041720	rs705705	ENSG00000065357	ENST00000548407	DGKA	56041517	56042409	hMSC_Adipocyte_16590	openGene2openGene	VIT
metabolic	Adipo_hMSC	rs6873255	chr5	173924078	rs17695555	ENSG00000145919	ENST00000462674	BOD1	173923776	173924098	hMSC_Adipocyte_59897	ocr2openGene	CRO
metabolic	Adipo_hMSC	rs28449958	chr16	28863883	rs11864750	ENSG00000176953	ENST00000565919	NFATC2IP	28863233	28864668	hMSC_Adipocyte_26508	openGene2openGene	IBD
metabolic	Adipo_hMSC	rs180977001	chr3	58332750	rs185407974	ENSG00000168291	ENST00000482894	PDHB	58332525	58333723	hMSC_Adipocyte_47799	openGene2openGene	SLE
metabolic	Adipo_hMSC	rs3197999	chr3	48685869	rs6792510	ENSG00000164053	ENST00000635464	ATRIP	48685511	48686422	hMSC_Adipocyte_47440	openGene2openGene	IBD
metabolic	Adipo_hMSC	rs2017445	chr12	56041628	rs705704	ENSG00000092841	ENST00000546845	MYL6	56041517	56042409	hMSC_Adipocyte_16590	openGene2openGene	VIT
metabolic	Adipo_hMSC	rs12421615	chr11	64284975	rs2510066	ENSG00000173264	ENST00000411458	GPR137	64284435	64285993	hMSC_Adipocyte_12754	openGene2openGene	VIT
metabolic	Adipo_hMSC	rs2066819	chr12	56334216	rs2371494	ENSG00000062485	ENST00000550044	CS	56333578	56334570	hMSC_Adipocyte_16614	openGene2openGene	PSO
metabolic	Adipo_hMSC	rs33993564	chr5	150847024	rs10058943	ENSG00000086589	ENST00000521594	RBM22	150846969	150847456	hMSC_Adipocyte_59214	openGene2openGene	IBD
metabolic	Adipo_hMSC	rs10876864	chr12	56042145	rs1131017	ENSG00000111540	ENST00000548068	RAB5B	56041517	56042409	hMSC_Adipocyte_16590	openGene2openGene	ALG
metabolic	Adipo_hMSC	rs1701704	chr12	56041628	rs705704	ENSG00000196465	ENST00000696002	MYL6B	56041517	56042409	hMSC_Adipocyte_16590	openGene2openGene	T1D
metabolic	Adipo_hMSC	rs2066819	chr12	56334474	chr12:56334474:GA:G	ENSG00000257727	ENST00000273308	CNPY2	56333578	56334570	hMSC_Adipocyte_16614	openGene2openGene	PSO
metabolic	Adipo_hMSC	rs6889239	chr5	151081488	rs960709	ENSG00000211445	ENST00000521722	GPX3	151080535	151081552	hMSC_Adipocyte_59227	openGene2openGene	SLE
metabolic	Adipo_hMSC	rs1701704	chr12	55996852	rs705702	ENSG00000170473	ENST00000302533	PYM1	55996818	55997756	hMSC_Adipocyte_16588	openGene2openGene	T1D
metabolic	Adipo_hMSC	rs7187776	chr16	28846324	rs7187776	ENSG00000168488	ENST00000563314	ATXN2L	28846064	28846887	hMSC_Adipocyte_26506	openGene2openGene	T1D
metabolic	Adipo_hMSC	rs2066819	chr12	56267121	rs60542959	ENSG00000135482	ENST00000552345	ZC3H10	56266614	56267708	hMSC_Adipocyte_16611	openGene2openGene	PSO
metabolic	Adipo_hMSC	rs36014129	chr6	26021644	rs41266779	ENSG00000272462	ENST00000660716	ENSG00000272462	26021073	26022046	hMSC_Adipocyte_61010	openGene2openGene	SLE
metabolic	Adipo_hMSC	rs533646	chr11	118689861	rs4938530	ENSG00000110375	ENST00000264031	UPK2	118689528	118690614	hMSC_Adipocyte_14324	openGene2openGene	MS
metabolic	Adipo_hMSC	rs28449958	chr16	28863801	rs7198606	ENSG00000260442	ENST00000686287	ATP2A1-AS1	28863233	28864668	hMSC_Adipocyte_26508	openGene2openGene	IBD
metabolic	Adipo_hMSC	rs13205210	chr6	34757701	rs7743724	ENSG00000196821	ENST00000374026	ILRUN	34756892	34757765	hMSC_Adipocyte_61527	openGene2openGene	SLE
metabolic	Adipo_hMSC	rs1701704	chr12	55996852	rs705702	ENSG00000170473	ENST00000454792	PYM1	55996818	55997756	hMSC_Adipocyte_16588	openGene2openGene	T1D
metabolic	Adipo_hMSC	rs28449958	chr16	28863801	rs7198606	ENSG00000260442	ENST00000566956	ATP2A1-AS1	28863233	28864668	hMSC_Adipocyte_26508	openGene2openGene	IBD
metabolic	Adipo_hMSC	rs7132277	chr12	123364549	rs7485502	ENSG00000111358	ENST00000536375	GTF2H3	123364038	123365482	hMSC_Adipocyte_18480	openGene2openGene	MS
metabolic	Adipo_hMSC	rs11643872	chr16	30958165	rs11643872	ENSG00000140682	ENST00000561785	TGFB1I1	30957010	30958535	hMSC_Adipocyte_26612	openGene2openGene	GD
metabolic	Adipo_hMSC	rs3801810	chr7	26864711	rs17323934	ENSG00000253552	ENST00000521159	HOXA-AS2	26864052	26865211	hMSC_Adipocyte_65737	openGene2openGene	CRO
metabolic	Adipo_hMSC	rs10936599	chr3	169769649	rs12637184	ENSG00000270141	ENST00000602385	TERC	169769240	169769735	hMSC_Adipocyte_50505	openGene2openGene	CEL
metabolic	Adipo_hMSC	rs694739	chr11	64285685	rs887314	ENSG00000126432	ENST00000352435	PRDX5	64284435	64285993	hMSC_Adipocyte_12754	openGene2openGene	MS
metabolic	Adipo_hMSC	rs1170436	chr16	68540161	rs1170442	ENSG00000141076	ENST00000352319	UTP4	68538882	68540264	hMSC_Adipocyte_27287	openGene2openGene	SLE
metabolic	Adipo_hMSC	rs12128789	chr1	212700089	rs2221593	ENSG00000203705	ENST00000366973	TATDN3	212698987	212700700	hMSC_Adipocyte_6250	openGene2openGene	T1D
metabolic	Adipo_hMSC	rs12421615	chr11	64285685	rs887314	ENSG00000173153	ENST00000405666	ESRRA	64284435	64285993	hMSC_Adipocyte_12754	openGene2openGene	VIT
metabolic	Adipo_hMSC	rs7187776	chr16	28864161	rs7193733	ENSG00000168488	ENST00000563314	ATXN2L	28863233	28864668	hMSC_Adipocyte_26508	openGene2openGene	T1D
metabolic	Adipo_hMSC	rs1463485	chr17	75855927	rs936394	ENSG00000132475	ENST00000592643	H3-3B	75855018	75856261	hMSC_Adipocyte_30629	openGene2openGene	SLE
metabolic	Adipo_hMSC	rs12421615	chr11	64284975	rs2510066	ENSG00000173264	ENST00000536667	GPR137	64284435	64285993	hMSC_Adipocyte_12754	openGene2openGene	VIT
metabolic	Adipo_hMSC	rs2066819	chr12	56360038	rs2066818	ENSG00000135473	ENST00000257931	PAN2	56359895	56360706	hMSC_Adipocyte_16616	openGene2openGene	PSO
metabolic	Adipo_hMSC	rs12421615	chr11	64285685	rs887314	ENSG00000173264	ENST00000536667	GPR137	64284435	64285993	hMSC_Adipocyte_12754	openGene2openGene	VIT
metabolic	Adipo_hMSC	rs63406760	chr12	123233754	rs1727332	ENSG00000111325	ENST00000545317	OGFOD2	123232530	123233892	hMSC_Adipocyte_18477	openGene2openGene	ALG
metabolic	Adipo_hMSC	rs12128789	chr1	212699754	rs2202682	ENSG00000203705	ENST00000366974	TATDN3	212698987	212700700	hMSC_Adipocyte_6250	openGene2openGene	T1D
metabolic	Adipo_hMSC	rs2495365	chr1	2556327	rs2227313	ENSG00000157870	ENST00000481683	PRXL2B	2555537	2557390	hMSC_Adipocyte_102	openGene2openGene	UC
metabolic	Adipo_hMSC	rs2066819	chr12	56300477	rs2695789	ENSG00000135482	ENST00000549973	ZC3H10	56299667	56300891	hMSC_Adipocyte_16612	openGene2openGene	PSO
metabolic	Adipo_hMSC	rs533646	chr11	118689860	rs4938529	ENSG00000110375	ENST00000264031	UPK2	118689528	118690614	hMSC_Adipocyte_14324	openGene2openGene	MS
metabolic	Adipo_hMSC	rs12087340	chr1	85276285	rs12562182	ENSG00000142871	ENST00000675083	CCN1	85276092	85277085	hMSC_Adipocyte_2956	openGene2openGene	MS
metabolic	Adipo_hMSC	rs694739	chr11	64284975	rs2510066	ENSG00000173486	ENST00000449942	FKBP2	64284435	64285993	hMSC_Adipocyte_12754	openGene2openGene	MS
metabolic	Adipo_hMSC	rs11755393	chr6	34792806	rs7752522	ENSG00000196821	ENST00000374023	ILRUN	34791427	34793203	hMSC_Adipocyte_61529	openGene2openGene	SLE
metabolic	Adipo_hMSC	rs773125	chr12	56007301	rs10876864	ENSG00000197728	ENST00000646449	RPS26	56007220	56008141	hMSC_Adipocyte_16589	openGene2openGene	RA
metabolic	Adipo_hMSC	rs9469899	chr6	34792385	rs7769961	ENSG00000272288	ENST00000606971	ILRUN-AS1	34791427	34793203	hMSC_Adipocyte_61529	openGene2openGene	GD
metabolic	Adipo_hMSC	rs63406760	chr12	122966218	rs4148856	ENSG00000182196	ENST00000453766	ARL6IP4	122965765	122966836	hMSC_Adipocyte_18464	openGene2openGene	ALG
metabolic	Adipo_hMSC	rs1800693	chr12	6341779	rs767455	ENSG00000111319	ENST00000396966	SCNN1A	6341609	6342251	hMSC_Adipocyte_15160	openGene2openGene	MS
metabolic	Adipo_hMSC	rs2248359	chr20	54174437	rs2585427	ENSG00000019186	ENST00000395954	CYP24A1	54172624	54174526	hMSC_Adipocyte_43527	openGene2openGene	MS
metabolic	Adipo_hMSC	rs3801810	chr7	26865151	rs73069540	ENSG00000253552	ENST00000523364	HOXA-AS2	26864052	26865211	hMSC_Adipocyte_65737	openGene2openGene	CRO
metabolic	Adipo_hMSC	rs63406760	chr12	122966218	rs4148856	ENSG00000182196	ENST00000315580	ARL6IP4	122965765	122966836	hMSC_Adipocyte_18464	openGene2openGene	ALG
metabolic	Adipo_hMSC	rs7187776	chr16	28880144	rs8055138	ENSG00000260442	ENST00000686664	ATP2A1-AS1	28879605	28880539	hMSC_Adipocyte_26509	openGene2openGene	T1D
metabolic	Adipo_hMSC	rs28449958	chr16	28864161	rs7193733	ENSG00000168488	ENST00000568266	ATXN2L	28863233	28864668	hMSC_Adipocyte_26508	openGene2openGene	IBD
metabolic	Adipo_hMSC	rs8107548	chr19	49363759	rs2288480	ENSG00000161618	ENST00000540132	ALDH16A1	49363353	49364050	hMSC_Adipocyte_34774	openGene2openGene	MS
metabolic	Adipo_hMSC	rs12128789	chr1	212700215	rs3754482	ENSG00000203705	ENST00000532433	TATDN3	212698987	212700700	hMSC_Adipocyte_6250	openGene2openGene	T1D
metabolic	Adipo_hMSC	rs63406760	chr12	123233754	rs1727332	ENSG00000111325	ENST00000420319	OGFOD2	123232530	123233892	hMSC_Adipocyte_18477	openGene2openGene	ALG
metabolic	Adipo_hMSC	rs33993564	chr5	150847337	rs17111376	ENSG00000086589	ENST00000521594	RBM22	150846969	150847456	hMSC_Adipocyte_59214	openGene2openGene	IBD
metabolic	Adipo_hMSC	rs694739	chr11	64284975	rs2510066	ENSG00000173486	ENST00000535135	FKBP2	64284435	64285993	hMSC_Adipocyte_12754	openGene2openGene	MS
metabolic	Adipo_hMSC	rs12128789	chr1	212699732	rs2202683	ENSG00000237980	ENST00000653931	LINC02773	212698987	212700700	hMSC_Adipocyte_6250	openGene2openGene	T1D
metabolic	Adipo_hMSC	rs694739	chr11	64284975	rs2510066	ENSG00000126432	ENST00000352435	PRDX5	64284435	64285993	hMSC_Adipocyte_12754	openGene2openGene	MS
metabolic	Adipo_hMSC	rs12128789	chr1	212699754	rs2202682	ENSG00000203705	ENST00000526997	TATDN3	212698987	212700700	hMSC_Adipocyte_6250	openGene2openGene	T1D
metabolic	Adipo_hMSC	rs533646	chr11	118689860	rs4938529	ENSG00000110375	ENST00000264031	UPK2	118689528	118690614	hMSC_Adipocyte_14324	ocr2openGene	MS
metabolic	Adipo_hMSC	rs9469899	chr6	34792548	rs7752060	ENSG00000272288	ENST00000606971	ILRUN-AS1	34791427	34793203	hMSC_Adipocyte_61529	openGene2openGene	GD
metabolic	Adipo_hMSC	rs3197999	chr3	49358324	rs1800668	ENSG00000145029	ENST00000273598	NICN1	49357578	49358978	hMSC_Adipocyte_47474	openGene2openGene	IBD
metabolic	Adipo_hMSC	rs9469899	chr6	34792385	rs7769961	ENSG00000272288	ENST00000667026	ILRUN-AS1	34791427	34793203	hMSC_Adipocyte_61529	openGene2openGene	GD
metabolic	Adipo_hMSC	rs33993564	chr5	150790321	rs74973123	ENSG00000132912	ENST00000446090	DCTN4	150790133	150790690	hMSC_Adipocyte_59212	ocr2openGene	IBD
metabolic	Adipo_hMSC	rs11755393	chr6	34792177	rs6457791	ENSG00000196821	ENST00000374023	ILRUN	34791427	34793203	hMSC_Adipocyte_61529	openGene2openGene	SLE
metabolic	Adipo_hMSC	rs28449958	chr16	28863801	rs7198606	ENSG00000168488	ENST00000568266	ATXN2L	28863233	28864668	hMSC_Adipocyte_26508	openGene2openGene	IBD
metabolic	Adipo_hMSC	rs766751473	chr5	132457594	rs4705950	ENSG00000283782	ENST00000638452	ENSG00000283782	132457063	132457956	hMSC_Adipocyte_58443	ocr2openGene	T1D
metabolic	Adipo_hMSC	rs5758343	chr22	41448782	rs202657	ENSG00000100412	ENST00000677427	ACO2	41448185	41448796	hMSC_Adipocyte_45666	openGene2openGene	ALG
metabolic	Adipo_hMSC	rs2066819	chr12	56360038	rs2066818	ENSG00000135473	ENST00000440411	PAN2	56359895	56360706	hMSC_Adipocyte_16616	openGene2openGene	PSO
metabolic	Adipo_hMSC	rs7132277	chr12	123364549	rs7485502	ENSG00000111358	ENST00000543341	GTF2H3	123364038	123365482	hMSC_Adipocyte_18480	openGene2openGene	MS
metabolic	Adipo_hMSC	rs2066819	chr12	56334216	rs2371494	ENSG00000062485	ENST00000551473	CS	56333578	56334570	hMSC_Adipocyte_16614	openGene2openGene	PSO
metabolic	Adipo_hMSC	rs3197999	chr3	49358324	rs1800668	ENSG00000145029	ENST00000436744	NICN1	49357578	49358978	hMSC_Adipocyte_47474	openGene2openGene	IBD
metabolic	Adipo_hMSC	rs1463485	chr17	75855710	rs1463485	ENSG00000132475	ENST00000592643	H3-3B	75855018	75856261	hMSC_Adipocyte_30629	openGene2openGene	SLE
metabolic	Adipo_hMSC	rs33993564	chr5	150847077	rs10051924	ENSG00000086589	ENST00000521464	RBM22	150846969	150847456	hMSC_Adipocyte_59214	openGene2openGene	IBD
metabolic	Adipo_hMSC	rs28449958	chr16	28864161	rs7193733	ENSG00000168488	ENST00000336783	ATXN2L	28863233	28864668	hMSC_Adipocyte_26508	openGene2openGene	IBD
metabolic	Adipo_hMSC	rs1701704	chr12	56041628	rs705704	ENSG00000196465	ENST00000551834	MYL6B	56041517	56042409	hMSC_Adipocyte_16590	openGene2openGene	T1D
metabolic	Adipo_hMSC	rs2495365	chr1	2556327	rs2227313	ENSG00000157870	ENST00000484099	PRXL2B	2555537	2557390	hMSC_Adipocyte_102	openGene2openGene	UC
metabolic	Adipo_hMSC	rs2542162	chr18	12884344	rs2292759	ENSG00000101624	ENST00000262127	CEP76	12883246	12884619	hMSC_Adipocyte_31355	openGene2openGene	T1D
metabolic	Adipo_hMSC	rs3801810	chr7	26865151	rs73069540	ENSG00000253552	ENST00000521159	HOXA-AS2	26864052	26865211	hMSC_Adipocyte_65737	openGene2openGene	CRO
metabolic	Adipo_hMSC	rs10876864	chr12	56042145	rs1131017	ENSG00000111540	ENST00000360299	RAB5B	56041517	56042409	hMSC_Adipocyte_16590	openGene2openGene	ALG
metabolic	Adipo_hMSC	rs10876864	chr12	56042145	rs1131017	ENSG00000111540	ENST00000448789	RAB5B	56041517	56042409	hMSC_Adipocyte_16590	openGene2openGene	ALG
metabolic	Adipo_hMSC	rs9469899	chr6	34792451	rs7769820	ENSG00000272288	ENST00000606971	ILRUN-AS1	34791427	34793203	hMSC_Adipocyte_61529	openGene2openGene	GD
metabolic	Adipo_hMSC	rs63406760	chr12	123233754	rs1727332	ENSG00000111325	ENST00000540324	OGFOD2	123232530	123233892	hMSC_Adipocyte_18477	openGene2openGene	ALG
metabolic	Adipo_hMSC	rs28449958	chr16	28864161	rs7193733	ENSG00000260442	ENST00000566956	ATP2A1-AS1	28863233	28864668	hMSC_Adipocyte_26508	openGene2openGene	IBD
metabolic	Adipo_hMSC	rs2495365	chr1	2556327	rs2227313	ENSG00000157870	ENST00000464043	PRXL2B	2555537	2557390	hMSC_Adipocyte_102	openGene2openGene	UC
metabolic	Adipo_hMSC	rs36014129	chr6	26021644	rs41266779	ENSG00000272462	ENST00000653223	ENSG00000272462	26021073	26022046	hMSC_Adipocyte_61010	openGene2openGene	SLE
metabolic	Adipo_hMSC	rs12128789	chr1	212699510	rs73079851	ENSG00000203705	ENST00000366973	TATDN3	212698987	212700700	hMSC_Adipocyte_6250	openGene2openGene	T1D
metabolic	Adipo_hMSC	rs12421615	chr11	64285685	rs887314	ENSG00000173264	ENST00000438980	GPR137	64284435	64285993	hMSC_Adipocyte_12754	openGene2openGene	VIT
metabolic	Adipo_hMSC	rs63406760	chr12	123233754	rs1727332	ENSG00000111325	ENST00000545612	OGFOD2	123232530	123233892	hMSC_Adipocyte_18477	openGene2openGene	ALG
metabolic	Adipo_hMSC	rs13153019	chr5	177357438	rs4976688	ENSG00000169223	ENST00000506310	LMAN2	177357188	177358583	hMSC_Adipocyte_59984	openGene2openGene	ALG
metabolic	Adipo_hMSC	rs10760123	chr9	120929191	rs1930786	ENSG00000056558	ENST00000373887	TRAF1	120928385	120929391	hMSC_Adipocyte_75431	openGene2openGene	ALG
metabolic	Adipo_hMSC	rs2066819	chr12	56333921	rs80317430	ENSG00000257727	ENST00000553164	CNPY2	56333578	56334570	hMSC_Adipocyte_16614	openGene2openGene	PSO
metabolic	Adipo_hMSC	rs2066819	chr12	56333921	rs80317430	ENSG00000257727	ENST00000546388	CNPY2	56333578	56334570	hMSC_Adipocyte_16614	openGene2openGene	PSO
metabolic	Adipo_hMSC	rs2495365	chr1	2556327	rs2227313	ENSG00000157870	ENST00000493183	PRXL2B	2555537	2557390	hMSC_Adipocyte_102	openGene2openGene	UC
metabolic	Adipo_hMSC	rs63406760	chr12	123233754	rs1727332	ENSG00000111325	ENST00000542940	OGFOD2	123232530	123233892	hMSC_Adipocyte_18477	openGene2openGene	ALG
metabolic	Adipo_hMSC	rs2017445	chr12	56041628	rs705704	ENSG00000196465	ENST00000552568	MYL6B	56041517	56042409	hMSC_Adipocyte_16590	openGene2openGene	VIT
metabolic	Adipo_hMSC	rs63406760	chr12	123233754	rs1727332	ENSG00000111325	ENST00000542037	OGFOD2	123232530	123233892	hMSC_Adipocyte_18477	openGene2openGene	ALG
metabolic	Adipo_hMSC	rs12421615	chr11	64284975	rs2510066	ENSG00000173264	ENST00000538032	GPR137	64284435	64285993	hMSC_Adipocyte_12754	openGene2openGene	VIT
metabolic	Adipo_hMSC	rs11611029	chr12	55974294	rs11171710	ENSG00000123342	ENST00000547299	MMP19	55973398	55974539	hMSC_Adipocyte_16587	openGene2openGene	HT
metabolic	Adipo_hMSC	rs508970	chr11	61129867	rs10897141	ENSG00000256944	ENST00000543275	TMEM109-DT	61129782	61130267	hMSC_Adipocyte_12571	ocr2openGene	RA
metabolic	Adipo_hMSC	rs63406760	chr12	123233754	rs1727332	ENSG00000111325	ENST00000536615	OGFOD2	123232530	123233892	hMSC_Adipocyte_18477	openGene2openGene	ALG
metabolic	Adipo_hMSC	rs2066819	chr12	56333921	rs80317430	ENSG00000062485	ENST00000550044	CS	56333578	56334570	hMSC_Adipocyte_16614	openGene2openGene	PSO
metabolic	Adipo_hMSC	rs12128789	chr1	212700089	rs2221593	ENSG00000237980	ENST00000653931	LINC02773	212698987	212700700	hMSC_Adipocyte_6250	openGene2openGene	T1D
metabolic	Adipo_hMSC	rs180977001	chr3	58332750	rs185407974	ENSG00000168291	ENST00000302746	PDHB	58332525	58333723	hMSC_Adipocyte_47799	openGene2openGene	SLE
metabolic	Adipo_hMSC	rs9469899	chr6	34792959	rs11757370	ENSG00000272288	ENST00000606971	ILRUN-AS1	34791427	34793203	hMSC_Adipocyte_61529	openGene2openGene	GD
metabolic	Adipo_hMSC	rs2017445	chr12	56041720	rs705705	ENSG00000092841	ENST00000546845	MYL6	56041517	56042409	hMSC_Adipocyte_16590	openGene2openGene	VIT
metabolic	Adipo_hMSC	rs63406760	chr12	123233754	rs1727332	ENSG00000111325	ENST00000544358	OGFOD2	123232530	123233892	hMSC_Adipocyte_18477	openGene2openGene	ALG
metabolic	Adipo_hMSC	rs10175798	chr2	30225478	rs906868	ENSG00000172954	ENST00000466477	LCLAT1	30225112	30225783	hMSC_Adipocyte_36055	ocr2openGene	RA
metabolic	Adipo_hMSC	rs63406760	chr12	122966218	rs4148856	ENSG00000182196	ENST00000539770	ARL6IP4	122965765	122966836	hMSC_Adipocyte_18464	openGene2openGene	ALG
metabolic	Adipo_hMSC	rs12087340	chr1	85276474	rs1060843	ENSG00000142871	ENST00000674818	CCN1	85276092	85277085	hMSC_Adipocyte_2956	openGene2openGene	MS
metabolic	Adipo_hMSC	rs9469899	chr6	34792177	rs6457791	ENSG00000272288	ENST00000606971	ILRUN-AS1	34791427	34793203	hMSC_Adipocyte_61529	openGene2openGene	GD
metabolic	Adipo_hMSC	rs2066819	chr12	56359090	rs57870697	ENSG00000135473	ENST00000547518	PAN2	56358857	56359190	hMSC_Adipocyte_16615	openGene2openGene	PSO
metabolic	Adipo_hMSC	rs766751473	chr5	132457594	rs4705950	ENSG00000283782	ENST00000639899	ENSG00000283782	132457063	132457956	hMSC_Adipocyte_58443	ocr2openGene	T1D
metabolic	Adipo_hMSC	rs694739	chr11	64284975	rs2510066	ENSG00000173486	ENST00000652094	FKBP2	64284435	64285993	hMSC_Adipocyte_12754	openGene2openGene	MS
metabolic	Adipo_hMSC	rs63406760	chr12	123233754	rs1727332	ENSG00000111325	ENST00000542117	OGFOD2	123232530	123233892	hMSC_Adipocyte_18477	openGene2openGene	ALG
metabolic	Adipo_hMSC	rs12421615	chr11	64285685	rs887314	ENSG00000173264	ENST00000546201	GPR137	64284435	64285993	hMSC_Adipocyte_12754	openGene2openGene	VIT
metabolic	Adipo_hMSC	rs12365699	chr11	118870448	rs7117261	ENSG00000110367	ENST00000525082	DDX6	118869899	118871018	hMSC_Adipocyte_14331	ocr2openGene	ALG
metabolic	Adipo_hMSC	rs3801810	chr7	26864711	rs17323934	ENSG00000253187	ENST00000519694	HOXA10-AS	26864052	26865211	hMSC_Adipocyte_65737	openGene2openGene	CRO
metabolic	Adipo_hMSC	rs63406760	chr12	123233754	rs1727332	ENSG00000111325	ENST00000454694	OGFOD2	123232530	123233892	hMSC_Adipocyte_18477	openGene2openGene	ALG
metabolic	Adipo_hMSC	rs12421615	chr11	64284975	rs2510066	ENSG00000173264	ENST00000438980	GPR137	64284435	64285993	hMSC_Adipocyte_12754	openGene2openGene	VIT
metabolic	Adipo_hMSC	rs10936599	chr3	169769713	rs9811216	ENSG00000270141	ENST00000602385	TERC	169769240	169769735	hMSC_Adipocyte_50505	openGene2openGene	CEL
metabolic	Adipo_hMSC	rs1800693	chr12	6341779	rs767455	ENSG00000111319	ENST00000338748	SCNN1A	6341609	6342251	hMSC_Adipocyte_15160	openGene2openGene	MS
metabolic	Adipo_hMSC	rs63406760	chr12	122966218	rs4148856	ENSG00000182196	ENST00000413381	ARL6IP4	122965765	122966836	hMSC_Adipocyte_18464	openGene2openGene	ALG
metabolic	Adipo_hMSC	rs3801810	chr7	26864711	rs17323934	ENSG00000253187	ENST00000519935	HOXA10-AS	26864052	26865211	hMSC_Adipocyte_65737	openGene2openGene	CRO
metabolic	Adipo_hMSC	rs694739	chr11	64285685	rs887314	ENSG00000149782	ENST00000540288	PLCB3	64284435	64285993	hMSC_Adipocyte_12754	openGene2openGene	MS
metabolic	Adipo_hMSC	rs28449958	chr16	28863883	rs11864750	ENSG00000260442	ENST00000686287	ATP2A1-AS1	28863233	28864668	hMSC_Adipocyte_26508	openGene2openGene	IBD
metabolic	Adipo_hMSC	rs3801810	chr7	26865151	rs73069540	ENSG00000253187	ENST00000519935	HOXA10-AS	26864052	26865211	hMSC_Adipocyte_65737	openGene2openGene	CRO
metabolic	Adipo_hMSC	rs63406760	chr12	123233754	rs1727332	ENSG00000111325	ENST00000406539	OGFOD2	123232530	123233892	hMSC_Adipocyte_18477	openGene2openGene	ALG
metabolic	Adipo_hMSC	rs7187776	chr16	28846324	rs7187776	ENSG00000261766	ENST00000567731	ENSG00000261766	28846064	28846887	hMSC_Adipocyte_26506	openGene2openGene	T1D
metabolic	Adipo_hMSC	rs2066819	chr12	56334216	rs2371494	ENSG00000257727	ENST00000546388	CNPY2	56333578	56334570	hMSC_Adipocyte_16614	openGene2openGene	PSO
metabolic	Adipo_hMSC	rs11755393	chr6	34792104	rs13215181	ENSG00000196821	ENST00000374026	ILRUN	34791427	34793203	hMSC_Adipocyte_61529	openGene2openGene	SLE
metabolic	Adipo_hMSC	rs180977001	chr3	58332750	rs185407974	ENSG00000168291	ENST00000469827	PDHB	58332525	58333723	hMSC_Adipocyte_47799	openGene2openGene	SLE
metabolic	Adipo_hMSC	rs12421615	chr11	64285685	rs887314	ENSG00000173264	ENST00000411458	GPR137	64284435	64285993	hMSC_Adipocyte_12754	openGene2openGene	VIT
metabolic	Adipo_hMSC	rs63406760	chr12	122966218	rs4148856	ENSG00000182196	ENST00000543566	ARL6IP4	122965765	122966836	hMSC_Adipocyte_18464	openGene2openGene	ALG
metabolic	Adipo_hMSC	rs2542162	chr18	12884344	rs2292759	ENSG00000101624	ENST00000586887	CEP76	12883246	12884619	hMSC_Adipocyte_31355	openGene2openGene	T1D
metabolic	Adipo_hMSC	rs2017445	chr12	56041720	rs705705	ENSG00000196465	ENST00000550152	MYL6B	56041517	56042409	hMSC_Adipocyte_16590	openGene2openGene	VIT
metabolic	Adipo_hMSC	rs28449958	chr16	28863883	rs11864750	ENSG00000168488	ENST00000395547	ATXN2L	28863233	28864668	hMSC_Adipocyte_26508	openGene2openGene	IBD
metabolic	Adipo_hMSC	rs11611029	chr12	55974294	rs11171710	ENSG00000123342	ENST00000552872	MMP19	55973398	55974539	hMSC_Adipocyte_16587	openGene2openGene	HT
metabolic	Adipo_hMSC	rs12421615	chr11	64284975	rs2510066	ENSG00000173264	ENST00000539833	GPR137	64284435	64285993	hMSC_Adipocyte_12754	openGene2openGene	VIT
metabolic	Adipo_hMSC	rs2038255	chr14	35122110	rs28365850	ENSG00000151327	ENST00000554052	FAM177A1	35121633	35123036	hMSC_Adipocyte_21186	openGene2openGene	ECZ
metabolic	Adipo_hMSC	rs12421615	chr11	64284975	rs2510066	ENSG00000173264	ENST00000546201	GPR137	64284435	64285993	hMSC_Adipocyte_12754	openGene2openGene	VIT
metabolic	Adipo_hMSC	rs11755393	chr6	34792385	rs7769961	ENSG00000196821	ENST00000374023	ILRUN	34791427	34793203	hMSC_Adipocyte_61529	openGene2openGene	SLE
metabolic	Adipo_hMSC	rs28449958	chr16	28863883	rs11864750	ENSG00000168488	ENST00000382686	ATXN2L	28863233	28864668	hMSC_Adipocyte_26508	openGene2openGene	IBD
metabolic	Adipo_hMSC	rs12128789	chr1	212699510	rs73079851	ENSG00000203705	ENST00000366974	TATDN3	212698987	212700700	hMSC_Adipocyte_6250	openGene2openGene	T1D
metabolic	Adipo_hMSC	rs28449958	chr16	28864161	rs7193733	ENSG00000260442	ENST00000686287	ATP2A1-AS1	28863233	28864668	hMSC_Adipocyte_26508	openGene2openGene	IBD
metabolic	Adipo_hMSC	rs2066819	chr12	56360038	rs2066818	ENSG00000135473	ENST00000547572	PAN2	56359895	56360706	hMSC_Adipocyte_16616	openGene2openGene	PSO
metabolic	Adipo_hMSC	rs28449958	chr16	28863883	rs11864750	ENSG00000168488	ENST00000564304	ATXN2L	28863233	28864668	hMSC_Adipocyte_26508	openGene2openGene	IBD
metabolic	Adipo_hMSC	rs7187776	chr16	28863883	rs11864750	ENSG00000168488	ENST00000395547	ATXN2L	28863233	28864668	hMSC_Adipocyte_26508	openGene2openGene	T1D
metabolic	Adipo_hMSC	rs2248359	chr20	54173204	rs2248137	ENSG00000019186	ENST00000395954	CYP24A1	54172624	54174526	hMSC_Adipocyte_43527	openGene2openGene	MS
metabolic	Adipo_hMSC	rs773125	chr12	56007301	rs10876864	ENSG00000135482	ENST00000257940	ZC3H10	56007220	56008141	hMSC_Adipocyte_16589	openGene2openGene	RA
metabolic	Adipo_hMSC	rs7187776	chr16	28846324	rs7187776	ENSG00000168488	ENST00000395547	ATXN2L	28846064	28846887	hMSC_Adipocyte_26506	openGene2openGene	T1D
metabolic	Adipo_hMSC	rs63406760	chr12	123233754	rs1727332	ENSG00000111325	ENST00000228922	OGFOD2	123232530	123233892	hMSC_Adipocyte_18477	openGene2openGene	ALG
metabolic	Adipo_hMSC	rs63406760	chr12	122966218	rs4148856	ENSG00000051825	ENST00000369865	MPHOSPH9	122965765	122966836	hMSC_Adipocyte_18464	openGene2openGene	ALG
metabolic	Adipo_hMSC	rs3801810	chr7	26865151	rs73069540	ENSG00000253552	ENST00000517641	HOXA-AS2	26864052	26865211	hMSC_Adipocyte_65737	openGene2openGene	CRO
metabolic	Adipo_hMSC	rs63406760	chr12	123233754	rs1727332	ENSG00000111325	ENST00000397389	OGFOD2	123232530	123233892	hMSC_Adipocyte_18477	openGene2openGene	ALG
metabolic	Adipo_hMSC	rs7187776	chr16	28846324	rs7187776	ENSG00000168488	ENST00000336783	ATXN2L	28846064	28846887	hMSC_Adipocyte_26506	openGene2openGene	T1D
metabolic	Adipo_hMSC	rs10876864	chr12	56042145	rs1131017	ENSG00000111540	ENST00000551459	RAB5B	56041517	56042409	hMSC_Adipocyte_16590	openGene2openGene	ALG
metabolic	Adipo_hMSC	rs28449958	chr16	28863801	rs7198606	ENSG00000168488	ENST00000562867	ATXN2L	28863233	28864668	hMSC_Adipocyte_26508	openGene2openGene	IBD
metabolic	Adipo_hMSC	rs12087340	chr1	85276285	rs12562182	ENSG00000142871	ENST00000480413	CCN1	85276092	85277085	hMSC_Adipocyte_2956	openGene2openGene	MS
metabolic	Adipo_hMSC	rs694739	chr11	64285685	rs887314	ENSG00000173486	ENST00000535135	FKBP2	64284435	64285993	hMSC_Adipocyte_12754	openGene2openGene	MS
metabolic	Adipo_hMSC	rs63406760	chr12	123233754	rs1727332	ENSG00000111325	ENST00000545033	OGFOD2	123232530	123233892	hMSC_Adipocyte_18477	openGene2openGene	ALG
metabolic	Adipo_hMSC	rs5758343	chr22	41544367	rs11554327	ENSG00000100417	ENST00000466645	PMM1	41543835	41544916	hMSC_Adipocyte_45673	openGene2openGene	ALG
metabolic	Adipo_hMSC	rs28449958	chr16	28863883	rs11864750	ENSG00000168488	ENST00000340394	ATXN2L	28863233	28864668	hMSC_Adipocyte_26508	openGene2openGene	IBD
metabolic	Adipo_hMSC	rs63406760	chr12	123233754	rs1727332	ENSG00000111325	ENST00000537966	OGFOD2	123232530	123233892	hMSC_Adipocyte_18477	openGene2openGene	ALG
metabolic	Adipo_hMSC	rs150254607	chr4	122625308	rs62324203	ENSG00000170917	ENST00000304430	NUDT6	122625133	122625480	hMSC_Adipocyte_54038	ocr2openGene	ALG
metabolic	Adipo_hMSC	rs2038255	chr14	35122110	rs28365850	ENSG00000151327	ENST00000553852	FAM177A1	35121633	35123036	hMSC_Adipocyte_21186	openGene2openGene	ECZ
metabolic	Adipo_hMSC	rs1800693	chr12	6341779	rs767455	ENSG00000067182	ENST00000535958	TNFRSF1A	6341609	6342251	hMSC_Adipocyte_15160	openGene2openGene	MS
metabolic	Adipo_hMSC	rs147868091	chr21	34545087	rs2834519	ENSG00000288711	ENST00000682732	ENSG00000288711	34545017	34545897	hMSC_Adipocyte_44281	ocr2openGene	RA
metabolic	Adipo_hMSC	rs11611029	chr12	55974294	rs11171710	ENSG00000123342	ENST00000409200	MMP19	55973398	55974539	hMSC_Adipocyte_16587	openGene2openGene	HT
metabolic	Adipo_hMSC	rs773125	chr12	56007301	rs10876864	ENSG00000135482	ENST00000549973	ZC3H10	56007220	56008141	hMSC_Adipocyte_16589	openGene2openGene	RA
metabolic	Adipo_hMSC	rs180977001	chr3	58332737	rs180977001	ENSG00000168291	ENST00000469827	PDHB	58332525	58333723	hMSC_Adipocyte_47799	openGene2openGene	SLE
metabolic	Adipo_hMSC	rs2248359	chr20	54174437	rs2585427	ENSG00000019186	ENST00000472970	CYP24A1	54172624	54174526	hMSC_Adipocyte_43527	openGene2openGene	MS
metabolic	Adipo_hMSC	rs3197999	chr3	49358927	rs3811699	ENSG00000145029	ENST00000273598	NICN1	49357578	49358978	hMSC_Adipocyte_47474	openGene2openGene	IBD
metabolic	Adipo_hMSC	rs5758343	chr22	41448782	rs202657	ENSG00000100412	ENST00000466237	ACO2	41448185	41448796	hMSC_Adipocyte_45666	openGene2openGene	ALG
metabolic	Adipo_hMSC	rs2066819	chr12	56334216	rs2371494	ENSG00000257727	ENST00000273308	CNPY2	56333578	56334570	hMSC_Adipocyte_16614	openGene2openGene	PSO
metabolic	Adipo_hMSC	rs63406760	chr12	123233754	rs1727332	ENSG00000111325	ENST00000545396	OGFOD2	123232530	123233892	hMSC_Adipocyte_18477	openGene2openGene	ALG
metabolic	Adipo_hMSC	rs7187776	chr16	28846324	rs7187776	ENSG00000168488	ENST00000382686	ATXN2L	28846064	28846887	hMSC_Adipocyte_26506	openGene2openGene	T1D
metabolic	Adipo_hMSC	rs28449958	chr16	28863883	rs11864750	ENSG00000260442	ENST00000566956	ATP2A1-AS1	28863233	28864668	hMSC_Adipocyte_26508	openGene2openGene	IBD
metabolic	Adipo_hMSC	rs7187776	chr16	28880144	rs8055138	ENSG00000261766	ENST00000567731	ENSG00000261766	28879605	28880539	hMSC_Adipocyte_26509	openGene2openGene	T1D
metabolic	Adipo_hMSC	rs9926533	chr16	30958165	rs11643872	ENSG00000167395	ENST00000564189	ZNF646	30957010	30958535	hMSC_Adipocyte_26612	openGene2openGene	SLE
metabolic	Adipo_hMSC	rs773125	chr12	56007301	rs10876864	ENSG00000135482	ENST00000546903	ZC3H10	56007220	56008141	hMSC_Adipocyte_16589	openGene2openGene	RA
metabolic	Adipo_hMSC	rs3801810	chr7	26865151	rs73069540	ENSG00000253187	ENST00000523790	HOXA10-AS	26864052	26865211	hMSC_Adipocyte_65737	openGene2openGene	CRO
metabolic	Adipo_hMSC	rs773125	chr12	56007301	rs10876864	ENSG00000197728	ENST00000548590	RPS26	56007220	56008141	hMSC_Adipocyte_16589	openGene2openGene	RA
metabolic	Adipo_hMSC	rs12128789	chr1	212699510	rs73079851	ENSG00000237980	ENST00000653931	LINC02773	212698987	212700700	hMSC_Adipocyte_6250	openGene2openGene	T1D
metabolic	Adipo_hMSC	rs150254607	chr4	122625308	rs62324203	ENSG00000170917	ENST00000510735	NUDT6	122625133	122625480	hMSC_Adipocyte_54038	ocr2openGene	ALG
metabolic	Adipo_hMSC	rs11611029	chr12	55974294	rs11171710	ENSG00000123342	ENST00000322569	MMP19	55973398	55974539	hMSC_Adipocyte_16587	openGene2openGene	HT
metabolic	Adipo_hMSC	rs9469899	chr6	34792385	rs7769961	ENSG00000196821	ENST00000374026	ILRUN	34791427	34793203	hMSC_Adipocyte_61529	openGene2openGene	GD
metabolic	Adipo_hMSC	rs9469899	chr6	34792107	rs6934662	ENSG00000272288	ENST00000606971	ILRUN-AS1	34791427	34793203	hMSC_Adipocyte_61529	openGene2openGene	GD
metabolic	Adipo_hMSC	rs150254607	chr4	122625308	rs62324203	ENSG00000170917	ENST00000503370	NUDT6	122625133	122625480	hMSC_Adipocyte_54038	ocr2openGene	ALG
metabolic	Adipo_hMSC	rs2248359	chr20	54173204	rs2248137	ENSG00000019186	ENST00000472970	CYP24A1	54172624	54174526	hMSC_Adipocyte_43527	openGene2openGene	MS
metabolic	Adipo_hMSC	rs7130753	chr11	111602364	rs59921976	ENSG00000255561	ENST00000528274	FDXACB1	111602008	111603200	hMSC_Adipocyte_14097	openGene2openGene	ALG
metabolic	Adipo_hMSC	rs1920296	chr3	121835005	rs72421117	ENSG00000114023	ENST00000477892	FAM162A	121834586	121835676	hMSC_Adipocyte_49120	openGene2openGene	MS
metabolic	Adipo_hMSC	rs9926533	chr16	30958165	rs11643872	ENSG00000167395	ENST00000428260	ZNF646	30957010	30958535	hMSC_Adipocyte_26612	openGene2openGene	SLE
metabolic	Adipo_hMSC	rs7679	chr20	45934368	rs1057208	ENSG00000100979	ENST00000372431	PLTP	45934158	45935638	hMSC_Adipocyte_43199	openGene2openGene	SLE
metabolic	Adipo_hMSC	rs766751473	chr5	132457594	rs4705950	ENSG00000283782	ENST00000638504	ENSG00000283782	132457063	132457956	hMSC_Adipocyte_58443	ocr2openGene	T1D
metabolic	Adipo_hMSC	rs2248359	chr20	54173204	rs2248137	ENSG00000019186	ENST00000395955	CYP24A1	54172624	54174526	hMSC_Adipocyte_43527	openGene2openGene	MS
metabolic	Adipo_hMSC	rs11611029	chr12	55974294	rs11171710	ENSG00000123342	ENST00000552763	MMP19	55973398	55974539	hMSC_Adipocyte_16587	openGene2openGene	HT
metabolic	Adipo_hMSC	rs773125	chr12	56042145	rs1131017	ENSG00000135482	ENST00000546903	ZC3H10	56041517	56042409	hMSC_Adipocyte_16590	openGene2openGene	RA
metabolic	Adipo_hMSC	rs74908652	chr19	10315836	rs78295726	ENSG00000161847	ENST00000615032	RAVER1	10315419	10316168	hMSC_Adipocyte_33229	openGene2openGene	SLE
metabolic	Adipo_hMSC	rs13153019	chr5	177357438	rs4976688	ENSG00000169223	ENST00000513877	LMAN2	177357188	177358583	hMSC_Adipocyte_59984	openGene2openGene	ALG
metabolic	Adipo_hMSC	rs10876864	chr12	56042145	rs1131017	ENSG00000111540	ENST00000546810	RAB5B	56041517	56042409	hMSC_Adipocyte_16590	openGene2openGene	ALG
metabolic	Adipo_hMSC	rs3801810	chr7	26865151	rs73069540	ENSG00000253187	ENST00000519694	HOXA10-AS	26864052	26865211	hMSC_Adipocyte_65737	openGene2openGene	CRO
metabolic	Adipo_hMSC	rs8107548	chr19	49363759	rs2288480	ENSG00000161618	ENST00000599652	ALDH16A1	49363353	49364050	hMSC_Adipocyte_34774	openGene2openGene	MS
metabolic	Adipo_hMSC	rs508970	chr11	61138978	rs508970	ENSG00000256944	ENST00000543275	TMEM109-DT	61138657	61139853	hMSC_Adipocyte_12572	ocr2openGene	RA
metabolic	Adipo_hMSC	rs1194	chr6	35260055	rs4713844	ENSG00000112039	ENST00000696264	FANCE	35258897	35260469	hMSC_Adipocyte_61547	openGene2openGene	SLE
metabolic	Adipo_hMSC	rs28449958	chr16	28863883	rs11864750	ENSG00000168488	ENST00000336783	ATXN2L	28863233	28864668	hMSC_Adipocyte_26508	openGene2openGene	IBD
metabolic	Adipo_hMSC	rs5758343	chr22	41544520	rs28623192	ENSG00000100417	ENST00000466645	PMM1	41543835	41544916	hMSC_Adipocyte_45673	openGene2openGene	ALG
metabolic	Adipo_hMSC	rs12087340	chr1	85276285	rs12562182	ENSG00000142871	ENST00000451137	CCN1	85276092	85277085	hMSC_Adipocyte_2956	openGene2openGene	MS
metabolic	Adipo_hMSC	rs1701704	chr12	55996852	rs705702	ENSG00000170473	ENST00000398213	PYM1	55996818	55997756	hMSC_Adipocyte_16588	openGene2openGene	T1D
metabolic	Adipo_hMSC	rs2495365	chr1	2556327	rs2227313	ENSG00000157870	ENST00000444521	PRXL2B	2555537	2557390	hMSC_Adipocyte_102	openGene2openGene	UC
metabolic	Adipo_hMSC	rs773125	chr12	56042145	rs1131017	ENSG00000135482	ENST00000551880	ZC3H10	56041517	56042409	hMSC_Adipocyte_16590	openGene2openGene	RA
metabolic	Adipo_hMSC	rs5758343	chr22	41448782	rs202657	ENSG00000100412	ENST00000678788	ACO2	41448185	41448796	hMSC_Adipocyte_45666	openGene2openGene	ALG
metabolic	Adipo_hMSC	rs7132277	chr12	123364549	rs7485502	ENSG00000111358	ENST00000539994	GTF2H3	123364038	123365482	hMSC_Adipocyte_18480	openGene2openGene	MS
metabolic	Adipo_hMSC	rs11611029	chr12	55974294	rs11171710	ENSG00000123342	ENST00000548882	MMP19	55973398	55974539	hMSC_Adipocyte_16587	openGene2openGene	HT
metabolic	Adipo_hMSC	rs33993564	chr5	150847077	rs10051924	ENSG00000086589	ENST00000521594	RBM22	150846969	150847456	hMSC_Adipocyte_59214	openGene2openGene	IBD
metabolic	Adipo_hMSC	rs10174949	chr2	8302118	rs10174949	ENSG00000115738	ENST00000396290	ID2	8301920	8302471	hMSC_Adipocyte_35324	ocr2openGene	ALG
metabolic	Adipo_hMSC	rs7187776	chr16	28846324	rs7187776	ENSG00000168488	ENST00000564304	ATXN2L	28846064	28846887	hMSC_Adipocyte_26506	openGene2openGene	T1D
metabolic	Adipo_hMSC	rs1701704	chr12	56041628	rs705704	ENSG00000196465	ENST00000552568	MYL6B	56041517	56042409	hMSC_Adipocyte_16590	openGene2openGene	T1D
metabolic	Adipo_hMSC	rs7679	chr20	45934368	rs1057208	ENSG00000100979	ENST00000477313	PLTP	45934158	45935638	hMSC_Adipocyte_43199	openGene2openGene	SLE
metabolic	Adipo_hMSC	rs9469899	chr6	34792806	rs7752522	ENSG00000196821	ENST00000374026	ILRUN	34791427	34793203	hMSC_Adipocyte_61529	openGene2openGene	GD
metabolic	Adipo_hMSC	rs13153019	chr5	177357511	rs4075958	ENSG00000169223	ENST00000515209	LMAN2	177357188	177358583	hMSC_Adipocyte_59984	openGene2openGene	ALG
metabolic	Adipo_hMSC	rs63406760	chr12	123233754	rs1727332	ENSG00000111325	ENST00000541360	OGFOD2	123232530	123233892	hMSC_Adipocyte_18477	openGene2openGene	ALG
metabolic	Adipo_hMSC	rs9469899	chr6	34792104	rs13215181	ENSG00000272288	ENST00000606971	ILRUN-AS1	34791427	34793203	hMSC_Adipocyte_61529	openGene2openGene	GD
metabolic	Adipo_hMSC	rs9926533	chr16	31074149	rs2303222	ENSG00000167395	ENST00000564189	ZNF646	31074135	31074747	hMSC_Adipocyte_26620	openGene2openGene	SLE
metabolic	Adipo_hMSC	rs7187776	chr16	28846324	rs7187776	ENSG00000168488	ENST00000325215	ATXN2L	28846064	28846887	hMSC_Adipocyte_26506	openGene2openGene	T1D
metabolic	Adipo_hMSC	rs36014129	chr6	26021644	rs41266779	ENSG00000272462	ENST00000666742	ENSG00000272462	26021073	26022046	hMSC_Adipocyte_61010	openGene2openGene	SLE
metabolic	Adipo_hMSC	rs36014129	chr6	26021644	rs41266779	ENSG00000272462	ENST00000656572	ENSG00000272462	26021073	26022046	hMSC_Adipocyte_61010	openGene2openGene	SLE
metabolic	Adipo_hMSC	rs36014129	chr6	26021644	rs41266779	ENSG00000272462	ENST00000658377	ENSG00000272462	26021073	26022046	hMSC_Adipocyte_61010	openGene2openGene	SLE
metabolic	Adipo_hMSC	rs3801810	chr7	26864711	rs17323934	ENSG00000253187	ENST00000523790	HOXA10-AS	26864052	26865211	hMSC_Adipocyte_65737	openGene2openGene	CRO
metabolic	Adipo_hMSC	rs12087340	chr1	85276474	rs1060843	ENSG00000142871	ENST00000676007	CCN1	85276092	85277085	hMSC_Adipocyte_2956	openGene2openGene	MS
metabolic	Adipo_hMSC	rs10174949	chr2	8302417	rs891058	ENSG00000115738	ENST00000396290	ID2	8301920	8302471	hMSC_Adipocyte_35324	ocr2openGene	ALG
metabolic	Adipo_hMSC	rs5758343	chr22	41448782	rs202657	ENSG00000100412	ENST00000676714	ACO2	41448185	41448796	hMSC_Adipocyte_45666	openGene2openGene	ALG
metabolic	Adipo_hMSC	rs7187776	chr16	28880144	rs8055138	ENSG00000260442	ENST00000686287	ATP2A1-AS1	28879605	28880539	hMSC_Adipocyte_26509	openGene2openGene	T1D
metabolic	Adipo_hMSC	rs9469899	chr6	34792548	rs7752060	ENSG00000196821	ENST00000374026	ILRUN	34791427	34793203	hMSC_Adipocyte_61529	openGene2openGene	GD
metabolic	Adipo_hMSC	rs7187776	chr16	28846324	rs7187776	ENSG00000168488	ENST00000340394	ATXN2L	28846064	28846887	hMSC_Adipocyte_26506	openGene2openGene	T1D
metabolic	Adipo_hMSC	rs180977001	chr3	58332737	rs180977001	ENSG00000168291	ENST00000461692	PDHB	58332525	58333723	hMSC_Adipocyte_47799	openGene2openGene	SLE
metabolic	Adipo_hMSC	rs74908652	chr19	10315836	rs78295726	ENSG00000161847	ENST00000611074	RAVER1	10315419	10316168	hMSC_Adipocyte_33229	openGene2openGene	SLE
metabolic	Adipo_hMSC	rs11611029	chr12	55974294	rs11171710	ENSG00000123342	ENST00000547487	MMP19	55973398	55974539	hMSC_Adipocyte_16587	openGene2openGene	HT
metabolic	Adipo_hMSC	rs180977001	chr3	58332737	rs180977001	ENSG00000168291	ENST00000302746	PDHB	58332525	58333723	hMSC_Adipocyte_47799	openGene2openGene	SLE
metabolic	Adipo_hMSC	rs7130753	chr11	111602364	rs59921976	ENSG00000255561	ENST00000260257	FDXACB1	111602008	111603200	hMSC_Adipocyte_14097	openGene2openGene	ALG
metabolic	Adipo_hMSC	rs36014129	chr6	26021644	rs41266779	ENSG00000272462	ENST00000606723	ENSG00000272462	26021073	26022046	hMSC_Adipocyte_61010	openGene2openGene	SLE
metabolic	Adipo_hMSC	rs9469899	chr6	34792107	rs6934662	ENSG00000196821	ENST00000374026	ILRUN	34791427	34793203	hMSC_Adipocyte_61529	openGene2openGene	GD
metabolic	Adipo_hMSC	rs7187776	chr16	28864161	rs7193733	ENSG00000260442	ENST00000686287	ATP2A1-AS1	28863233	28864668	hMSC_Adipocyte_26508	openGene2openGene	T1D
metabolic	Adipo_hMSC	rs7187776	chr16	28863801	rs7198606	ENSG00000168488	ENST00000325215	ATXN2L	28863233	28864668	hMSC_Adipocyte_26508	openGene2openGene	T1D
metabolic	Adipo_hMSC	rs7187776	chr16	28864161	rs7193733	ENSG00000168488	ENST00000395547	ATXN2L	28863233	28864668	hMSC_Adipocyte_26508	openGene2openGene	T1D
metabolic	Adipo_hMSC	rs7204270	chr16	30186830	rs1132812	ENSG00000261416	ENST00000568506	CORO1A-AS1	30186543	30187764	hMSC_Adipocyte_26562	openGene2openGene	MS
metabolic	Adipo_hMSC	rs12087340	chr1	85276285	rs12562182	ENSG00000142871	ENST00000676007	CCN1	85276092	85277085	hMSC_Adipocyte_2956	openGene2openGene	MS
metabolic	Adipo_hMSC	rs9926533	chr16	31074149	rs2303222	ENSG00000167395	ENST00000300850	ZNF646	31074135	31074747	hMSC_Adipocyte_26620	openGene2openGene	SLE
metabolic	Adipo_hMSC	rs12087340	chr1	85276285	rs12562182	ENSG00000142871	ENST00000674818	CCN1	85276092	85277085	hMSC_Adipocyte_2956	openGene2openGene	MS
metabolic	Adipo_hMSC	rs7679	chr20	45934368	rs1057208	ENSG00000100979	ENST00000354050	PLTP	45934158	45935638	hMSC_Adipocyte_43199	openGene2openGene	SLE
metabolic	Adipo_hMSC	rs2304206	chr19	49665763	rs2304204	ENSG00000126457	ENST00000610806	PRMT1	49665321	49666271	hMSC_Adipocyte_34798	openGene2openGene	VIT
metabolic	Adipo_hMSC	rs1701704	chr12	56041628	rs705704	ENSG00000196465	ENST00000696001	MYL6B	56041517	56042409	hMSC_Adipocyte_16590	openGene2openGene	T1D
metabolic	Adipo_hMSC	rs1800693	chr12	6341779	rs767455	ENSG00000067182	ENST00000536194	TNFRSF1A	6341609	6342251	hMSC_Adipocyte_15160	openGene2openGene	MS
metabolic	Adipo_hMSC	rs7204270	chr16	30186830	rs1132812	ENSG00000261416	ENST00000567153	CORO1A-AS1	30186543	30187764	hMSC_Adipocyte_26562	openGene2openGene	MS
metabolic	Adipo_hMSC	rs10174949	chr2	8302417	rs891058	ENSG00000115738	ENST00000331129	ID2	8301920	8302471	hMSC_Adipocyte_35324	ocr2openGene	ALG
metabolic	Adipo_hMSC	rs13153019	chr5	177357611	rs4075959	ENSG00000169223	ENST00000515209	LMAN2	177357188	177358583	hMSC_Adipocyte_59984	openGene2openGene	ALG
metabolic	Adipo_hMSC	rs3197999	chr3	48685869	rs6792510	ENSG00000164053	ENST00000639561	ATRIP	48685511	48686422	hMSC_Adipocyte_47440	openGene2openGene	IBD
metabolic	Adipo_hMSC	rs2066819	chr12	56333921	rs80317430	ENSG00000257727	ENST00000551720	CNPY2	56333578	56334570	hMSC_Adipocyte_16614	openGene2openGene	PSO
metabolic	Adipo_hMSC	rs1701704	chr12	56041628	rs705704	ENSG00000196465	ENST00000550443	MYL6B	56041517	56042409	hMSC_Adipocyte_16590	openGene2openGene	T1D
metabolic	Adipo_hMSC	rs7679	chr20	45934368	rs1057208	ENSG00000100979	ENST00000372420	PLTP	45934158	45935638	hMSC_Adipocyte_43199	openGene2openGene	SLE
metabolic	Adipo_hMSC	rs12087340	chr1	85276474	rs1060843	ENSG00000142871	ENST00000675083	CCN1	85276092	85277085	hMSC_Adipocyte_2956	openGene2openGene	MS
metabolic	Adipo_hMSC	rs13153019	chr5	177357511	rs4075958	ENSG00000169223	ENST00000513877	LMAN2	177357188	177358583	hMSC_Adipocyte_59984	openGene2openGene	ALG
metabolic	Adipo_hMSC	rs2066819	chr12	56334216	rs2371494	ENSG00000257727	ENST00000551475	CNPY2	56333578	56334570	hMSC_Adipocyte_16614	openGene2openGene	PSO
metabolic	Adipo_hMSC	rs7187776	chr16	28864161	rs7193733	ENSG00000168488	ENST00000340394	ATXN2L	28863233	28864668	hMSC_Adipocyte_26508	openGene2openGene	T1D
metabolic	Adipo_hMSC	rs10174949	chr2	8302118	rs10174949	ENSG00000115738	ENST00000472142	ID2	8301920	8302471	hMSC_Adipocyte_35324	ocr2openGene	ALG
metabolic	Adipo_hMSC	rs181826	chr5	142145415	rs249642	ENSG00000131507	ENST00000253814	NDFIP1	142145241	142145666	hMSC_Adipocyte_58855	ocr2openGene	CRO
metabolic	Adipo_hMSC	rs180977001	chr3	58332750	rs185407974	ENSG00000168291	ENST00000461692	PDHB	58332525	58333723	hMSC_Adipocyte_47799	openGene2openGene	SLE
metabolic	Adipo_hMSC	rs7187776	chr16	28863883	rs11864750	ENSG00000168488	ENST00000325215	ATXN2L	28863233	28864668	hMSC_Adipocyte_26508	openGene2openGene	T1D
metabolic	Adipo_hMSC	rs5758343	chr22	41448782	rs202657	ENSG00000100412	ENST00000677516	ACO2	41448185	41448796	hMSC_Adipocyte_45666	openGene2openGene	ALG
metabolic	Adipo_hMSC	rs2066819	chr12	56334353	rs79824801	ENSG00000257727	ENST00000551475	CNPY2	56333578	56334570	hMSC_Adipocyte_16614	openGene2openGene	PSO
metabolic	Adipo_hMSC	rs12087340	chr1	85276474	rs1060843	ENSG00000142871	ENST00000451137	CCN1	85276092	85277085	hMSC_Adipocyte_2956	openGene2openGene	MS
metabolic	Adipo_hMSC	rs7187776	chr16	28863883	rs11864750	ENSG00000168488	ENST00000563314	ATXN2L	28863233	28864668	hMSC_Adipocyte_26508	openGene2openGene	T1D
metabolic	Adipo_hMSC	rs180977001	chr3	58332737	rs180977001	ENSG00000168291	ENST00000383714	PDHB	58332525	58333723	hMSC_Adipocyte_47799	openGene2openGene	SLE
metabolic	Adipo_hMSC	rs773125	chr12	56042145	rs1131017	ENSG00000065357	ENST00000546878	DGKA	56041517	56042409	hMSC_Adipocyte_16590	openGene2openGene	RA
metabolic	Adipo_hMSC	rs36014129	chr6	26021644	rs41266779	ENSG00000272462	ENST00000658335	ENSG00000272462	26021073	26022046	hMSC_Adipocyte_61010	openGene2openGene	SLE
metabolic	Adipo_hMSC	rs7187776	chr16	28863801	rs7198606	ENSG00000168488	ENST00000340394	ATXN2L	28863233	28864668	hMSC_Adipocyte_26508	openGene2openGene	T1D
metabolic	Adipo_hMSC	rs2066819	chr12	56334474	chr12:56334474:GA:G	ENSG00000257727	ENST00000551720	CNPY2	56333578	56334570	hMSC_Adipocyte_16614	openGene2openGene	PSO
metabolic	Adipo_hMSC	rs2066819	chr12	56334216	rs2371494	ENSG00000257727	ENST00000553164	CNPY2	56333578	56334570	hMSC_Adipocyte_16614	openGene2openGene	PSO
metabolic	Adipo_hMSC	rs10174949	chr2	8302417	rs891058	ENSG00000115738	ENST00000472142	ID2	8301920	8302471	hMSC_Adipocyte_35324	ocr2openGene	ALG
metabolic	Adipo_hMSC	rs10876864	chr12	56042145	rs1131017	ENSG00000065361	ENST00000411731	ERBB3	56041517	56042409	hMSC_Adipocyte_16590	openGene2openGene	ALG
metabolic	Adipo_hMSC	rs5758343	chr22	41448782	rs202657	ENSG00000100412	ENST00000676959	ACO2	41448185	41448796	hMSC_Adipocyte_45666	openGene2openGene	ALG
metabolic	Adipo_hMSC	rs7187776	chr16	28824359	rs149808056	ENSG00000261766	ENST00000567731	ENSG00000261766	28822507	28824553	hMSC_Adipocyte_26505	openGene2openGene	T1D
metabolic	Adipo_hMSC	rs10174949	chr2	8302118	rs10174949	ENSG00000115738	ENST00000331129	ID2	8301920	8302471	hMSC_Adipocyte_35324	ocr2openGene	ALG
metabolic	Adipo_hMSC	rs9926533	chr16	31074149	rs2303222	ENSG00000167395	ENST00000428260	ZNF646	31074135	31074747	hMSC_Adipocyte_26620	openGene2openGene	SLE
metabolic	Adipo_hMSC	rs2066819	chr12	56334216	rs2371494	ENSG00000257727	ENST00000551720	CNPY2	56333578	56334570	hMSC_Adipocyte_16614	openGene2openGene	PSO
metabolic	Adipo_hMSC	rs33993564	chr5	150790321	rs74973123	ENSG00000132912	ENST00000517421	DCTN4	150790133	150790690	hMSC_Adipocyte_59212	ocr2openGene	IBD
metabolic	Adipo_hMSC	rs1701704	chr12	56041628	rs705704	ENSG00000196465	ENST00000553066	MYL6B	56041517	56042409	hMSC_Adipocyte_16590	openGene2openGene	T1D
metabolic	Adipo_hMSC	rs11611029	chr12	55974294	rs11171710	ENSG00000123342	ENST00000548629	MMP19	55973398	55974539	hMSC_Adipocyte_16587	openGene2openGene	HT
metabolic	Adipo_hMSC	rs9926533	chr16	30958165	rs11643872	ENSG00000167395	ENST00000300850	ZNF646	30957010	30958535	hMSC_Adipocyte_26612	openGene2openGene	SLE
metabolic	Adipo_hMSC	rs9926533	chr16	30958165	rs11643872	ENSG00000167395	ENST00000394979	ZNF646	30957010	30958535	hMSC_Adipocyte_26612	openGene2openGene	SLE
metabolic	Adipo_hMSC	rs2066819	chr12	56333921	rs80317430	ENSG00000257727	ENST00000551475	CNPY2	56333578	56334570	hMSC_Adipocyte_16614	openGene2openGene	PSO
metabolic	Osteo_hMSC	rs63406760	chr12	123233754	rs1727332	ENSG00000182196	ENST00000439686	ARL6IP4	123232753	123233948	hMSC_BMP2_23806	openGene2openGene	ALG
metabolic	Osteo_hMSC	rs9611565	chr22	41413619	rs202634	ENSG00000100412	ENST00000677153	ACO2	41413295	41414408	hMSC_BMP2_57909	ocr2openGene	VIT
metabolic	Osteo_hMSC	rs80262450	chr18	12777604	rs2847274	ENSG00000175354	ENST00000592776	PTPN2	12776758	12778107	hMSC_BMP2_39861	openGene2openGene	IBD
metabolic	Osteo_hMSC	rs2066819	chr12	56299736	rs41423244	ENSG00000257727	ENST00000551720	CNPY2	56299538	56301017	hMSC_BMP2_21361	openGene2openGene	PSO
metabolic	Osteo_hMSC	rs6752107	chr2	233252023	rs10199278	ENSG00000066248	ENST00000424488	NGEF	233251379	233252125	hMSC_BMP2_52726	openGene2openGene	CRO
metabolic	Osteo_hMSC	rs8070345	chr17	59852174	rs1295927	ENSG00000062716	ENST00000588131	VMP1	59851527	59852329	hMSC_BMP2_38346	ocr2openGene	MS
metabolic	Osteo_hMSC	rs11154801	chr6	135506535	rs7750586	ENSG00000146410	ENST00000420702	MTFR2	135506359	135506575	hMSC_BMP2_82037	ocr2openGene	MS
metabolic	Osteo_hMSC	rs34593439	chr15	78944951	rs2289702	ENSG00000103811	ENST00000679211	CTSH	78944022	78945596	hMSC_BMP2_31977	openGene2openGene	T1D
metabolic	Osteo_hMSC	rs3197999	chr3	50350442	rs73082914	ENSG00000271858	ENST00000607362	CYB561D2	50350375	50351441	hMSC_BMP2_60268	openGene2openGene	IBD
metabolic	Osteo_hMSC	rs35164067	chr19	10404166	rs73923215	ENSG00000065989	ENST00000293683	PDE4A	10403239	10405033	hMSC_BMP2_42193	openGene2openGene	AS
metabolic	Osteo_hMSC	rs28449958	chr16	28864161	rs7193733	ENSG00000196296	ENST00000563975	ATP2A1	28863198	28864711	hMSC_BMP2_33917	openGene2openGene	IBD
metabolic	Osteo_hMSC	rs5758343	chr22	41448782	rs202657	ENSG00000100412	ENST00000679320	ACO2	41447510	41448804	hMSC_BMP2_57913	ocr2openGene	ALG
metabolic	Osteo_hMSC	rs5758343	chr22	41448782	rs202657	ENSG00000100412	ENST00000679320	ACO2	41447510	41448804	hMSC_BMP2_57913	openGene2openGene	ALG
metabolic	Osteo_hMSC	rs80262450	chr18	12777326	rs7237497	ENSG00000175354	ENST00000592776	PTPN2	12776758	12778107	hMSC_BMP2_39861	openGene2openGene	IBD
metabolic	Osteo_hMSC	rs5758343	chr22	41413899	rs132919	ENSG00000100412	ENST00000677698	ACO2	41413295	41414408	hMSC_BMP2_57909	ocr2openGene	ALG
metabolic	Osteo_hMSC	rs2017445	chr12	56041720	rs705705	ENSG00000135424	ENST00000686981	ITGA7	56041484	56042441	hMSC_BMP2_21338	openGene2openGene	VIT
metabolic	Osteo_hMSC	rs28449958	chr16	28880144	rs8055138	ENSG00000168488	ENST00000568266	ATXN2L	28879589	28880578	hMSC_BMP2_33918	openGene2openGene	IBD
metabolic	Osteo_hMSC	rs3801810	chr7	26864042	rs73069539	ENSG00000078399	ENST00000489695	HOXA9	26863963	26865247	hMSC_BMP2_84431	openGene2openGene	CRO
metabolic	Osteo_hMSC	rs12087340	chr1	85276285	rs12562182	ENSG00000142871	ENST00000674743	CCN1	85276084	85277099	hMSC_BMP2_3826	openGene2openGene	MS
metabolic	Osteo_hMSC	rs766751473	chr5	132389637	rs11748193	ENSG00000164404	ENST00000464378	GDF9	132389626	132390017	hMSC_BMP2_74911	openGene2openGene	T1D
metabolic	Osteo_hMSC	rs28449958	chr16	28822933	rs201131521	ENSG00000196296	ENST00000536376	ATP2A1	28822507	28824585	hMSC_BMP2_33914	openGene2openGene	IBD
metabolic	Osteo_hMSC	rs3197999	chr3	50350442	rs73082914	ENSG00000271858	ENST00000606665	CYB561D2	50350375	50351441	hMSC_BMP2_60268	openGene2openGene	IBD
metabolic	Osteo_hMSC	rs10245867	chr7	28180820	rs980658651	ENSG00000146592	ENST00000396299	CREB5	28179225	28181054	hMSC_BMP2_84521	openGene2openGene	SLE
metabolic	Osteo_hMSC	rs28449958	chr16	28824361	rs138159013	ENSG00000196296	ENST00000536376	ATP2A1	28822507	28824585	hMSC_BMP2_33914	openGene2openGene	IBD
metabolic	Osteo_hMSC	rs9611565	chr22	41413619	rs202634	ENSG00000100412	ENST00000678269	ACO2	41413295	41414408	hMSC_BMP2_57909	ocr2openGene	VIT
metabolic	Osteo_hMSC	rs5758343	chr22	41413619	rs202634	ENSG00000100412	ENST00000679264	ACO2	41413295	41414408	hMSC_BMP2_57909	ocr2openGene	ALG
metabolic	Osteo_hMSC	rs6715106	chr2	191050989	rs1400655	ENSG00000138378	ENST00000358470	STAT4	191050116	191051182	hMSC_BMP2_51019	ocr2openGene	SLE
metabolic	Osteo_hMSC	rs2248359	chr20	54173204	rs2248137	ENSG00000019186	ENST00000395955	CYP24A1	54172660	54174614	hMSC_BMP2_55324	openGene2openGene	MS
metabolic	Osteo_hMSC	rs6715106	chr2	191050947	rs1400654	ENSG00000138378	ENST00000413064	STAT4	191050116	191051182	hMSC_BMP2_51019	ocr2openGene	SLE
metabolic	Osteo_hMSC	rs2248359	chr20	54174437	rs2585427	ENSG00000019186	ENST00000472970	CYP24A1	54172660	54174614	hMSC_BMP2_55324	openGene2openGene	MS
metabolic	Osteo_hMSC	rs17323934	chr7	26865151	rs73069540	ENSG00000078399	ENST00000673744	HOXA9	26863963	26865247	hMSC_BMP2_84431	openGene2openGene	T1D
metabolic	Osteo_hMSC	rs5758343	chr22	41413633	rs202635	ENSG00000100412	ENST00000679264	ACO2	41413295	41414408	hMSC_BMP2_57909	ocr2openGene	ALG
metabolic	Osteo_hMSC	rs12087340	chr1	85276285	rs12562182	ENSG00000142871	ENST00000675083	CCN1	85276084	85277099	hMSC_BMP2_3826	openGene2openGene	MS
metabolic	Osteo_hMSC	rs773125	chr12	56042145	rs1131017	ENSG00000135404	ENST00000257857	CD63	56041484	56042441	hMSC_BMP2_21338	openGene2openGene	RA
metabolic	Osteo_hMSC	rs28449958	chr16	28880144	rs8055138	ENSG00000168488	ENST00000562867	ATXN2L	28879589	28880578	hMSC_BMP2_33918	openGene2openGene	IBD
metabolic	Osteo_hMSC	rs28449958	chr16	28863226	rs62037367	ENSG00000196296	ENST00000563975	ATP2A1	28863198	28864711	hMSC_BMP2_33917	openGene2openGene	IBD
metabolic	Osteo_hMSC	rs773125	chr12	56042145	rs1131017	ENSG00000197728	ENST00000552361	RPS26	56041484	56042441	hMSC_BMP2_21338	openGene2openGene	RA
metabolic	Osteo_hMSC	rs773125	chr12	56042145	rs1131017	ENSG00000197728	ENST00000548590	RPS26	56041484	56042441	hMSC_BMP2_21338	openGene2openGene	RA
metabolic	Osteo_hMSC	rs35164067	chr19	10404166	rs73923215	ENSG00000065989	ENST00000440014	PDE4A	10403239	10405033	hMSC_BMP2_42193	openGene2openGene	AS
metabolic	Osteo_hMSC	rs80262450	chr18	12777604	rs2847274	ENSG00000175354	ENST00000353319	PTPN2	12776758	12778107	hMSC_BMP2_39861	openGene2openGene	IBD
metabolic	Osteo_hMSC	rs28449958	chr16	28863883	rs11864750	ENSG00000196296	ENST00000357084	ATP2A1	28863198	28864711	hMSC_BMP2_33917	openGene2openGene	IBD
metabolic	Osteo_hMSC	rs11154801	chr6	135497759	rs13197384	ENSG00000146410	ENST00000418509	MTFR2	135497323	135498195	hMSC_BMP2_82035	openGene2openGene	MS
metabolic	Osteo_hMSC	rs9611565	chr22	41413619	rs202634	ENSG00000100412	ENST00000677007	ACO2	41413295	41414408	hMSC_BMP2_57909	ocr2openGene	VIT
metabolic	Osteo_hMSC	rs112006329	chr11	575800	rs34793529	ENSG00000185507	ENST00000532096	IRF7	575216	576757	hMSC_BMP2_14168	openGene2openGene	SLE
metabolic	Osteo_hMSC	rs7187776	chr16	28863883	rs11864750	ENSG00000168488	ENST00000568266	ATXN2L	28863198	28864711	hMSC_BMP2_33917	openGene2openGene	T1D
metabolic	Osteo_hMSC	rs3801810	chr7	26864711	rs17323934	ENSG00000274396	ENST00000617934	ENSG00000274396	26863963	26865247	hMSC_BMP2_84431	openGene2openGene	CRO
metabolic	Osteo_hMSC	rs80262450	chr18	12777604	rs2847274	ENSG00000175354	ENST00000327283	PTPN2	12776758	12778107	hMSC_BMP2_39861	openGene2openGene	IBD
metabolic	Osteo_hMSC	rs2017445	chr12	56041628	rs705704	ENSG00000135424	ENST00000556273	ITGA7	56041484	56042441	hMSC_BMP2_21338	openGene2openGene	VIT
metabolic	Osteo_hMSC	rs12421615	chr11	64284975	rs2510066	ENSG00000002330	ENST00000544271	BAD	64284239	64286255	hMSC_BMP2_16379	openGene2openGene	VIT
metabolic	Osteo_hMSC	rs773125	chr12	56042145	rs1131017	ENSG00000197728	ENST00000646449	RPS26	56041484	56042441	hMSC_BMP2_21338	openGene2openGene	RA
metabolic	Osteo_hMSC	rs63406760	chr12	123233754	rs1727332	ENSG00000182196	ENST00000536502	ARL6IP4	123232753	123233948	hMSC_BMP2_23806	openGene2openGene	ALG
metabolic	Osteo_hMSC	rs12421615	chr11	64285685	rs887314	ENSG00000002330	ENST00000544271	BAD	64284239	64286255	hMSC_BMP2_16379	openGene2openGene	VIT
metabolic	Osteo_hMSC	rs3197999	chr3	50350442	rs73082914	ENSG00000271858	ENST00000607121	CYB561D2	50350375	50351441	hMSC_BMP2_60268	openGene2openGene	IBD
metabolic	Osteo_hMSC	rs12946510	chr17	39868373	rs11557466	ENSG00000264968	ENST00000582263	ENSG00000264968	39868158	39868493	hMSC_BMP2_37419	openGene2openGene	MS
metabolic	Osteo_hMSC	rs2066819	chr12	56299736	rs41423244	ENSG00000257727	ENST00000551475	CNPY2	56299538	56301017	hMSC_BMP2_21361	openGene2openGene	PSO
metabolic	Osteo_hMSC	rs2017445	chr12	56041720	rs705705	ENSG00000135424	ENST00000556273	ITGA7	56041484	56042441	hMSC_BMP2_21338	openGene2openGene	VIT
metabolic	Osteo_hMSC	rs5758343	chr22	41413619	rs202634	ENSG00000100412	ENST00000677698	ACO2	41413295	41414408	hMSC_BMP2_57909	ocr2openGene	ALG
metabolic	Osteo_hMSC	rs2066819	chr12	56300477	rs2695789	ENSG00000257727	ENST00000551475	CNPY2	56299538	56301017	hMSC_BMP2_21361	openGene2openGene	PSO
metabolic	Osteo_hMSC	rs3197999	chr3	50350442	rs73082914	ENSG00000271858	ENST00000606259	CYB561D2	50350375	50351441	hMSC_BMP2_60268	openGene2openGene	IBD
metabolic	Osteo_hMSC	rs2304206	chr19	49665670	rs2304205	ENSG00000142541	ENST00000621674	RPL13A	49665267	49666284	hMSC_BMP2_43982	openGene2openGene	VIT
metabolic	Osteo_hMSC	rs766751473	chr5	132389637	rs11748193	ENSG00000164404	ENST00000687214	GDF9	132389626	132390017	hMSC_BMP2_74911	openGene2openGene	T1D
metabolic	Osteo_hMSC	rs80262450	chr18	12777326	rs7237497	ENSG00000175354	ENST00000353319	PTPN2	12776758	12778107	hMSC_BMP2_39861	openGene2openGene	IBD
metabolic	Osteo_hMSC	rs2248359	chr20	54173204	rs2248137	ENSG00000019186	ENST00000216862	CYP24A1	54172660	54174614	hMSC_BMP2_55324	openGene2openGene	MS
metabolic	Osteo_hMSC	rs11154801	chr6	135506535	rs7750586	ENSG00000146410	ENST00000445767	MTFR2	135506359	135506575	hMSC_BMP2_82037	ocr2openGene	MS
metabolic	Osteo_hMSC	rs2017445	chr12	56041628	rs705704	ENSG00000135424	ENST00000686981	ITGA7	56041484	56042441	hMSC_BMP2_21338	openGene2openGene	VIT
metabolic	Osteo_hMSC	rs2066819	chr12	56300477	rs2695789	ENSG00000257727	ENST00000551720	CNPY2	56299538	56301017	hMSC_BMP2_21361	openGene2openGene	PSO
metabolic	Osteo_hMSC	rs10245867	chr7	28180820	rs980658651	ENSG00000146592	ENST00000396298	CREB5	28179225	28181054	hMSC_BMP2_84521	openGene2openGene	SLE
metabolic	Osteo_hMSC	rs28449958	chr16	28880144	rs8055138	ENSG00000168488	ENST00000382686	ATXN2L	28879589	28880578	hMSC_BMP2_33918	openGene2openGene	IBD
metabolic	Osteo_hMSC	rs7187776	chr16	28863883	rs11864750	ENSG00000283845	ENST00000577590	MIR4721	28863198	28864711	hMSC_BMP2_33917	openGene2openGene	T1D
metabolic	Osteo_hMSC	rs12128789	chr1	212699754	rs2202682	ENSG00000203705	ENST00000366973	TATDN3	212699051	212700944	hMSC_BMP2_7992	openGene2openGene	T1D
metabolic	Osteo_hMSC	rs28449958	chr16	28880144	rs8055138	ENSG00000168488	ENST00000325215	ATXN2L	28879589	28880578	hMSC_BMP2_33918	openGene2openGene	IBD
metabolic	Osteo_hMSC	rs34835	chr16	28554346	rs7191618	ENSG00000188603	ENST00000637985	CLN3	28553742	28554593	hMSC_BMP2_33911	openGene2openGene	T1D
metabolic	Osteo_hMSC	rs28449958	chr16	28863801	rs7198606	ENSG00000196296	ENST00000357084	ATP2A1	28863198	28864711	hMSC_BMP2_33917	openGene2openGene	IBD
metabolic	Osteo_hMSC	rs2248359	chr20	54174437	rs2585427	ENSG00000019186	ENST00000216862	CYP24A1	54172660	54174614	hMSC_BMP2_55324	openGene2openGene	MS
metabolic	Osteo_hMSC	rs28449958	chr16	28880144	rs8055138	ENSG00000168488	ENST00000570200	ATXN2L	28879589	28880578	hMSC_BMP2_33918	openGene2openGene	IBD
metabolic	Osteo_hMSC	rs3801810	chr7	26864042	rs73069539	ENSG00000274396	ENST00000617934	ENSG00000274396	26863963	26865247	hMSC_BMP2_84431	openGene2openGene	CRO
metabolic	Osteo_hMSC	rs63406760	chr12	123043858	rs655293	ENSG00000130921	ENST00000680325	MTRFR	123043483	123044087	hMSC_BMP2_23792	ocr2openGene	ALG
metabolic	Osteo_hMSC	rs2066819	chr12	56334474	chr12:56334474:GA:G	ENSG00000170581	ENST00000652741	STAT2	56333291	56334490	hMSC_BMP2_21363	openGene2openGene	PSO
metabolic	Osteo_hMSC	rs63406760	chr12	123233754	rs1727332	ENSG00000182196	ENST00000454885	ARL6IP4	123232753	123233948	hMSC_BMP2_23806	openGene2openGene	ALG
metabolic	Osteo_hMSC	rs2248359	chr20	54174437	rs2585427	ENSG00000019186	ENST00000395954	CYP24A1	54172660	54174614	hMSC_BMP2_55324	openGene2openGene	MS
metabolic	Osteo_hMSC	rs11154801	chr6	135506535	rs7750586	ENSG00000146410	ENST00000451457	MTFR2	135506359	135506575	hMSC_BMP2_82037	ocr2openGene	MS
metabolic	Osteo_hMSC	rs9611565	chr22	41414166	rs132920	ENSG00000100412	ENST00000396512	ACO2	41413295	41414408	hMSC_BMP2_57909	ocr2openGene	VIT
metabolic	Osteo_hMSC	rs12128789	chr1	212699732	rs2202683	ENSG00000203705	ENST00000366973	TATDN3	212699051	212700944	hMSC_BMP2_7992	openGene2openGene	T1D
metabolic	Osteo_hMSC	rs12232003	chr12	53180847	rs59218377	ENSG00000111077	ENST00000551302	TNS2	53180010	53181537	hMSC_BMP2_21177	openGene2openGene	T1D
metabolic	Osteo_hMSC	rs63406760	chr12	123233754	rs1727332	ENSG00000182196	ENST00000413381	ARL6IP4	123232753	123233948	hMSC_BMP2_23806	openGene2openGene	ALG
metabolic	Osteo_hMSC	rs7512552	chr1	150487216	rs3840449	ENSG00000143363	ENST00000462440	PRUNE1	150487128	150487692	hMSC_BMP2_5348	openGene2openGene	ECZ
metabolic	Osteo_hMSC	rs773125	chr12	56042145	rs1131017	ENSG00000065357	ENST00000550115	DGKA	56041484	56042441	hMSC_BMP2_21338	openGene2openGene	RA
metabolic	Osteo_hMSC	rs12232003	chr12	53180847	rs59218377	ENSG00000123349	ENST00000351500	PFDN5	53180010	53181537	hMSC_BMP2_21177	openGene2openGene	T1D
metabolic	Osteo_hMSC	rs2017445	chr12	56041628	rs705704	ENSG00000135404	ENST00000552754	CD63	56041484	56042441	hMSC_BMP2_21338	openGene2openGene	VIT
metabolic	Osteo_hMSC	rs3197999	chr3	50350442	rs73082914	ENSG00000271858	ENST00000607088	CYB561D2	50350375	50351441	hMSC_BMP2_60268	openGene2openGene	IBD
metabolic	Osteo_hMSC	rs10790268	chr11	118790689	rs57494551	ENSG00000149428	ENST00000527038	HYOU1	118790442	118792541	hMSC_BMP2_18436	openGene2openGene	RA
metabolic	Osteo_hMSC	rs12128789	chr1	212699732	rs2202683	ENSG00000203705	ENST00000526641	TATDN3	212699051	212700944	hMSC_BMP2_7992	openGene2openGene	T1D
metabolic	Osteo_hMSC	rs5758343	chr22	41413633	rs202635	ENSG00000100412	ENST00000677698	ACO2	41413295	41414408	hMSC_BMP2_57909	ocr2openGene	ALG
metabolic	Osteo_hMSC	rs60920700	chr3	119559846	rs41271393	ENSG00000121577	ENST00000495362	POPDC2	119559527	119560256	hMSC_BMP2_62285	openGene2openGene	VIT
metabolic	Osteo_hMSC	rs7512552	chr1	150487216	rs3840449	ENSG00000143363	ENST00000271620	PRUNE1	150487128	150487692	hMSC_BMP2_5348	openGene2openGene	ECZ
metabolic	Osteo_hMSC	rs1701704	chr12	56041628	rs705704	ENSG00000135404	ENST00000551173	CD63	56041484	56042441	hMSC_BMP2_21338	openGene2openGene	T1D
metabolic	Osteo_hMSC	rs2066819	chr12	56300477	rs2695789	ENSG00000257727	ENST00000553164	CNPY2	56299538	56301017	hMSC_BMP2_21361	openGene2openGene	PSO
metabolic	Osteo_hMSC	rs12421615	chr11	64285685	rs887314	ENSG00000002330	ENST00000309032	BAD	64284239	64286255	hMSC_BMP2_16379	openGene2openGene	VIT
metabolic	Osteo_hMSC	rs11154801	chr6	135506535	rs7750586	ENSG00000146410	ENST00000527338	MTFR2	135506359	135506575	hMSC_BMP2_82037	ocr2openGene	MS
metabolic	Osteo_hMSC	rs28449958	chr16	28880144	rs8055138	ENSG00000168488	ENST00000564656	ATXN2L	28879589	28880578	hMSC_BMP2_33918	openGene2openGene	IBD
metabolic	Osteo_hMSC	rs12128789	chr1	212699510	rs73079851	ENSG00000203705	ENST00000366973	TATDN3	212699051	212700944	hMSC_BMP2_7992	openGene2openGene	T1D
metabolic	Osteo_hMSC	rs3801810	chr7	26864711	rs17323934	ENSG00000270182	ENST00000602610	ENSG00000270182	26863963	26865247	hMSC_BMP2_84431	openGene2openGene	CRO
metabolic	Osteo_hMSC	rs34835	chr16	28554346	rs7191618	ENSG00000188603	ENST00000565778	CLN3	28553742	28554593	hMSC_BMP2_33911	openGene2openGene	T1D
metabolic	Osteo_hMSC	rs1701704	chr12	56041628	rs705704	ENSG00000135404	ENST00000549117	CD63	56041484	56042441	hMSC_BMP2_21338	openGene2openGene	T1D
metabolic	Osteo_hMSC	rs12232003	chr12	53180847	rs59218377	ENSG00000094914	ENST00000394384	AAAS	53180010	53181537	hMSC_BMP2_21177	openGene2openGene	T1D
metabolic	Osteo_hMSC	rs12148050	chr14	102795398	rs62008982	ENSG00000131323	ENST00000392745	TRAF3	102795112	102795907	hMSC_BMP2_29536	ocr2openGene	MS
metabolic	Osteo_hMSC	rs7187776	chr16	28824359	rs149808056	ENSG00000178188	ENST00000566176	SH2B1	28822507	28824585	hMSC_BMP2_33914	openGene2openGene	T1D
metabolic	Osteo_hMSC	rs63406760	chr12	123233754	rs1727332	ENSG00000182196	ENST00000456762	ARL6IP4	123232753	123233948	hMSC_BMP2_23806	openGene2openGene	ALG
metabolic	Osteo_hMSC	rs6715106	chr2	191050947	rs1400654	ENSG00000138378	ENST00000450994	STAT4	191050116	191051182	hMSC_BMP2_51019	ocr2openGene	SLE
metabolic	Osteo_hMSC	rs10245867	chr7	28180820	rs980658651	ENSG00000146592	ENST00000484383	CREB5	28179225	28181054	hMSC_BMP2_84521	openGene2openGene	SLE
metabolic	Osteo_hMSC	rs9611565	chr22	41413633	rs202635	ENSG00000100412	ENST00000677007	ACO2	41413295	41414408	hMSC_BMP2_57909	ocr2openGene	VIT
metabolic	Osteo_hMSC	rs6715106	chr2	191051012	rs3771326	ENSG00000138378	ENST00000358470	STAT4	191050116	191051182	hMSC_BMP2_51019	ocr2openGene	SLE
metabolic	Osteo_hMSC	rs6715106	chr2	191050947	rs1400654	ENSG00000138378	ENST00000432798	STAT4	191050116	191051182	hMSC_BMP2_51019	ocr2openGene	SLE
metabolic	Osteo_hMSC	rs6752107	chr2	233252023	rs10199278	ENSG00000066248	ENST00000409079	NGEF	233251379	233252125	hMSC_BMP2_52726	openGene2openGene	CRO
metabolic	Osteo_hMSC	rs34835	chr16	28554346	rs7191618	ENSG00000188603	ENST00000357806	CLN3	28553742	28554593	hMSC_BMP2_33911	openGene2openGene	T1D
metabolic	Osteo_hMSC	rs2017445	chr12	56041720	rs705705	ENSG00000135404	ENST00000550776	CD63	56041484	56042441	hMSC_BMP2_21338	openGene2openGene	VIT
metabolic	Osteo_hMSC	rs60920700	chr3	119559846	rs41271393	ENSG00000183833	ENST00000482573	CFAP91	119559527	119560256	hMSC_BMP2_62285	openGene2openGene	VIT
metabolic	Osteo_hMSC	rs80262450	chr18	12777604	rs2847274	ENSG00000175354	ENST00000309660	PTPN2	12776758	12778107	hMSC_BMP2_39861	openGene2openGene	IBD
metabolic	Osteo_hMSC	rs479844	chr11	65791795	rs10791824	ENSG00000172803	ENST00000533236	SNX32	65791524	65791971	hMSC_BMP2_16503	openGene2openGene	ALG
metabolic	Osteo_hMSC	rs5758343	chr22	41413899	rs132919	ENSG00000100410	ENST00000491254	PHF5A	41413295	41414408	hMSC_BMP2_57909	ocr2openGene	ALG
metabolic	Osteo_hMSC	rs80262450	chr18	12777604	rs2847274	ENSG00000175354	ENST00000589216	PTPN2	12776758	12778107	hMSC_BMP2_39861	openGene2openGene	IBD
metabolic	Osteo_hMSC	rs60920700	chr3	119559846	rs41271393	ENSG00000121577	ENST00000341124	POPDC2	119559527	119560256	hMSC_BMP2_62285	openGene2openGene	VIT
metabolic	Osteo_hMSC	rs12445568	chr16	31009757	rs7184567	ENSG00000167394	ENST00000442862	ZNF668	31009602	31011297	hMSC_BMP2_34039	openGene2openGene	PSO
metabolic	Osteo_hMSC	rs766751473	chr5	132457594	rs4705950	ENSG00000283782	ENST00000638504	ENSG00000283782	132456585	132457893	hMSC_BMP2_74921	ocr2openGene	T1D
metabolic	Osteo_hMSC	rs6715106	chr2	191051012	rs3771326	ENSG00000138378	ENST00000450994	STAT4	191050116	191051182	hMSC_BMP2_51019	ocr2openGene	SLE
metabolic	Osteo_hMSC	rs9611565	chr22	41413633	rs202635	ENSG00000100410	ENST00000216252	PHF5A	41413295	41414408	hMSC_BMP2_57909	ocr2openGene	VIT
metabolic	Osteo_hMSC	rs63406760	chr12	123043858	rs655293	ENSG00000130921	ENST00000366329	MTRFR	123043483	123044087	hMSC_BMP2_23792	ocr2openGene	ALG
metabolic	Osteo_hMSC	rs1463485	chr17	75855927	rs936394	ENSG00000132471	ENST00000592802	WBP2	75854976	75856244	hMSC_BMP2_38964	openGene2openGene	SLE
metabolic	Osteo_hMSC	rs34835	chr16	28554346	rs7191618	ENSG00000188603	ENST00000636977	CLN3	28553742	28554593	hMSC_BMP2_33911	openGene2openGene	T1D
metabolic	Osteo_hMSC	rs10883723	chr10	102503918	rs3818470	ENSG00000119915	ENST00000370005	ELOVL3	102503676	102504120	hMSC_BMP2_12956	openGene2openGene	ALG
metabolic	Osteo_hMSC	rs6752107	chr2	233252023	rs10199278	ENSG00000066248	ENST00000373552	NGEF	233251379	233252125	hMSC_BMP2_52726	openGene2openGene	CRO
metabolic	Osteo_hMSC	rs2066819	chr12	56300477	rs2695789	ENSG00000257727	ENST00000548013	CNPY2	56299538	56301017	hMSC_BMP2_21361	openGene2openGene	PSO
metabolic	Osteo_hMSC	rs367569	chr16	11256954	rs33989964	ENSG00000263080	ENST00000572706	ENSG00000263080	11255157	11256979	hMSC_BMP2_33318	openGene2openGene	PSO
metabolic	Osteo_hMSC	rs28449958	chr16	28880144	rs8055138	ENSG00000168488	ENST00000395547	ATXN2L	28879589	28880578	hMSC_BMP2_33918	openGene2openGene	IBD
metabolic	Osteo_hMSC	rs2017445	chr12	56041720	rs705705	ENSG00000135404	ENST00000552754	CD63	56041484	56042441	hMSC_BMP2_21338	openGene2openGene	VIT
metabolic	Osteo_hMSC	rs2066819	chr12	56334216	rs2371494	ENSG00000170581	ENST00000651301	STAT2	56333291	56334490	hMSC_BMP2_21363	openGene2openGene	PSO
metabolic	Osteo_hMSC	rs2066819	chr12	56360038	rs2066818	ENSG00000135473	ENST00000610546	PAN2	56359855	56360696	hMSC_BMP2_21364	openGene2openGene	PSO
metabolic	Osteo_hMSC	rs9611565	chr22	41413899	rs132919	ENSG00000100410	ENST00000216252	PHF5A	41413295	41414408	hMSC_BMP2_57909	ocr2openGene	VIT
metabolic	Osteo_hMSC	rs12148050	chr14	102795598	rs28623291	ENSG00000131323	ENST00000560463	TRAF3	102795112	102795907	hMSC_BMP2_29536	ocr2openGene	MS
metabolic	Osteo_hMSC	rs3801810	chr7	26864042	rs73069539	ENSG00000078399	ENST00000343483	HOXA9	26863963	26865247	hMSC_BMP2_84431	openGene2openGene	CRO
metabolic	Osteo_hMSC	rs2066819	chr12	56267121	rs60542959	ENSG00000257727	ENST00000551276	CNPY2	56266600	56267679	hMSC_BMP2_21360	openGene2openGene	PSO
metabolic	Osteo_hMSC	rs63406760	chr12	122966218	rs4148856	ENSG00000111325	ENST00000544852	OGFOD2	122965708	122966824	hMSC_BMP2_23788	openGene2openGene	ALG
metabolic	Osteo_hMSC	rs2066819	chr12	56299736	rs41423244	ENSG00000257727	ENST00000548013	CNPY2	56299538	56301017	hMSC_BMP2_21361	openGene2openGene	PSO
metabolic	Osteo_hMSC	rs34593439	chr15	78944951	rs2289702	ENSG00000103811	ENST00000676671	CTSH	78944022	78945596	hMSC_BMP2_31977	openGene2openGene	T1D
metabolic	Osteo_hMSC	rs6715106	chr2	191051012	rs3771326	ENSG00000138378	ENST00000413064	STAT4	191050116	191051182	hMSC_BMP2_51019	ocr2openGene	SLE
metabolic	Osteo_hMSC	rs3801810	chr7	26864042	rs73069539	ENSG00000270182	ENST00000602610	ENSG00000270182	26863963	26865247	hMSC_BMP2_84431	openGene2openGene	CRO
metabolic	Osteo_hMSC	rs766751473	chr5	132389637	rs11748193	ENSG00000283782	ENST00000639899	ENSG00000283782	132389626	132390017	hMSC_BMP2_74911	ocr2openGene	T1D
metabolic	Osteo_hMSC	rs2066819	chr12	56267121	rs60542959	ENSG00000062485	ENST00000547298	CS	56266600	56267679	hMSC_BMP2_21360	openGene2openGene	PSO
metabolic	Osteo_hMSC	rs1736137	chr21	15440233	rs1736020	ENSG00000180530	ENST00000400199	NRIP1	15439826	15440301	hMSC_BMP2_55771	ocr2openGene	CRO
metabolic	Osteo_hMSC	rs10790268	chr11	118790689	rs57494551	ENSG00000149428	ENST00000610597	HYOU1	118790442	118792541	hMSC_BMP2_18436	openGene2openGene	RA
metabolic	Osteo_hMSC	rs28449958	chr16	28880144	rs8055138	ENSG00000168488	ENST00000564304	ATXN2L	28879589	28880578	hMSC_BMP2_33918	openGene2openGene	IBD
metabolic	Osteo_hMSC	rs6715106	chr2	191050989	rs1400655	ENSG00000138378	ENST00000450994	STAT4	191050116	191051182	hMSC_BMP2_51019	ocr2openGene	SLE
metabolic	Osteo_hMSC	rs28449958	chr16	28880144	rs8055138	ENSG00000168488	ENST00000336783	ATXN2L	28879589	28880578	hMSC_BMP2_33918	openGene2openGene	IBD
metabolic	Osteo_hMSC	rs3801810	chr7	26865151	rs73069540	ENSG00000274396	ENST00000617934	ENSG00000274396	26863963	26865247	hMSC_BMP2_84431	openGene2openGene	CRO
metabolic	Osteo_hMSC	rs12421615	chr11	64284975	rs2510066	ENSG00000002330	ENST00000394531	BAD	64284239	64286255	hMSC_BMP2_16379	openGene2openGene	VIT
metabolic	Osteo_hMSC	rs2066819	chr12	56299736	rs41423244	ENSG00000257727	ENST00000547570	CNPY2	56299538	56301017	hMSC_BMP2_21361	openGene2openGene	PSO
metabolic	Osteo_hMSC	rs9611565	chr22	41413619	rs202634	ENSG00000100410	ENST00000459687	PHF5A	41413295	41414408	hMSC_BMP2_57909	ocr2openGene	VIT
metabolic	Osteo_hMSC	rs63406760	chr12	123233754	rs1727332	ENSG00000182196	ENST00000426960	ARL6IP4	123232753	123233948	hMSC_BMP2_23806	openGene2openGene	ALG
metabolic	Osteo_hMSC	rs41295159	chr10	6151852	rs78938174	ENSG00000134453	ENST00000465906	RBM17	6151095	6151924	hMSC_BMP2_9692	openGene2openGene	T1D
metabolic	Osteo_hMSC	rs6715106	chr2	191050947	rs1400654	ENSG00000138378	ENST00000358470	STAT4	191050116	191051182	hMSC_BMP2_51019	ocr2openGene	SLE
metabolic	Osteo_hMSC	rs9611565	chr22	41413619	rs202634	ENSG00000100410	ENST00000216252	PHF5A	41413295	41414408	hMSC_BMP2_57909	ocr2openGene	VIT
metabolic	Osteo_hMSC	rs367569	chr16	11255821	rs243332	ENSG00000263080	ENST00000572706	ENSG00000263080	11255157	11256979	hMSC_BMP2_33318	openGene2openGene	PSO
metabolic	Osteo_hMSC	rs28449958	chr16	28822933	rs201131521	ENSG00000196296	ENST00000395503	ATP2A1	28822507	28824585	hMSC_BMP2_33914	openGene2openGene	IBD
metabolic	Osteo_hMSC	rs1463485	chr17	75855927	rs936394	ENSG00000132471	ENST00000587374	WBP2	75854976	75856244	hMSC_BMP2_38964	openGene2openGene	SLE
metabolic	Osteo_hMSC	rs2066819	chr12	56267121	rs60542959	ENSG00000257727	ENST00000551286	CNPY2	56266600	56267679	hMSC_BMP2_21360	openGene2openGene	PSO
metabolic	Osteo_hMSC	rs2495365	chr1	2556327	rs2227313	ENSG00000157873	ENST00000482074	TNFRSF14	2555486	2557107	hMSC_BMP2_136	openGene2openGene	UC
metabolic	Osteo_hMSC	rs4561177	chr11	110093842	rs11213260	ENSG00000287245	ENST00000663040	ENSG00000287245	110092526	110094071	hMSC_BMP2_18091	openGene2openGene	PSO
metabolic	Osteo_hMSC	rs12087340	chr1	85276285	rs12562182	ENSG00000142871	ENST00000676007	CCN1	85276084	85277099	hMSC_BMP2_3826	openGene2openGene	MS
metabolic	Osteo_hMSC	rs6715106	chr2	191050989	rs1400655	ENSG00000138378	ENST00000432798	STAT4	191050116	191051182	hMSC_BMP2_51019	ocr2openGene	SLE
metabolic	Osteo_hMSC	rs6715106	chr2	191051012	rs3771326	ENSG00000138378	ENST00000647167	STAT4	191050116	191051182	hMSC_BMP2_51019	ocr2openGene	SLE
metabolic	Osteo_hMSC	rs1736137	chr21	15440233	rs1736020	ENSG00000180530	ENST00000637630	NRIP1	15439826	15440301	hMSC_BMP2_55771	ocr2openGene	CRO
metabolic	Osteo_hMSC	rs766751473	chr5	132389637	rs11748193	ENSG00000283782	ENST00000638568	ENSG00000283782	132389626	132390017	hMSC_BMP2_74911	ocr2openGene	T1D
metabolic	Osteo_hMSC	rs3197999	chr3	49171432	rs4955420	ENSG00000188315	ENST00000343010	C3orf62	49170938	49171947	hMSC_BMP2_60180	openGene2openGene	IBD
metabolic	Osteo_hMSC	rs2066819	chr12	56360038	rs2066818	ENSG00000135473	ENST00000257931	PAN2	56359855	56360696	hMSC_BMP2_21364	openGene2openGene	PSO
metabolic	Osteo_hMSC	rs3801810	chr7	26864042	rs73069539	ENSG00000078399	ENST00000673744	HOXA9	26863963	26865247	hMSC_BMP2_84431	openGene2openGene	CRO
metabolic	Osteo_hMSC	rs3801810	chr7	26864711	rs17323934	ENSG00000078399	ENST00000497089	HOXA9	26863963	26865247	hMSC_BMP2_84431	openGene2openGene	CRO
metabolic	Osteo_hMSC	rs28449958	chr16	28880144	rs8055138	ENSG00000178952	ENST00000569217	TUFM	28879589	28880578	hMSC_BMP2_33918	openGene2openGene	IBD
metabolic	Osteo_hMSC	rs12128789	chr1	212700215	rs3754482	ENSG00000203705	ENST00000530441	TATDN3	212699051	212700944	hMSC_BMP2_7992	openGene2openGene	T1D
metabolic	Osteo_hMSC	rs9611565	chr22	41414166	rs132920	ENSG00000100410	ENST00000491254	PHF5A	41413295	41414408	hMSC_BMP2_57909	ocr2openGene	VIT
metabolic	Osteo_hMSC	rs11154801	chr6	135506535	rs7750586	ENSG00000146410	ENST00000418509	MTFR2	135506359	135506575	hMSC_BMP2_82037	ocr2openGene	MS
metabolic	Osteo_hMSC	rs5758343	chr22	41413619	rs202634	ENSG00000100410	ENST00000216252	PHF5A	41413295	41414408	hMSC_BMP2_57909	ocr2openGene	ALG
metabolic	Osteo_hMSC	rs3801810	chr7	26865151	rs73069540	ENSG00000078399	ENST00000497089	HOXA9	26863963	26865247	hMSC_BMP2_84431	openGene2openGene	CRO
metabolic	Osteo_hMSC	rs3801810	chr7	26864711	rs17323934	ENSG00000078399	ENST00000673744	HOXA9	26863963	26865247	hMSC_BMP2_84431	openGene2openGene	CRO
metabolic	Osteo_hMSC	rs2066819	chr12	56267121	rs60542959	ENSG00000062485	ENST00000551936	CS	56266600	56267679	hMSC_BMP2_21360	openGene2openGene	PSO
metabolic	Osteo_hMSC	rs9611565	chr22	41413899	rs132919	ENSG00000100410	ENST00000459687	PHF5A	41413295	41414408	hMSC_BMP2_57909	ocr2openGene	VIT
metabolic	Osteo_hMSC	rs28449958	chr16	28880144	rs8055138	ENSG00000177548	ENST00000566762	RABEP2	28879589	28880578	hMSC_BMP2_33918	openGene2openGene	IBD
metabolic	Osteo_hMSC	rs28449958	chr16	28863883	rs11864750	ENSG00000196296	ENST00000563975	ATP2A1	28863198	28864711	hMSC_BMP2_33917	openGene2openGene	IBD
metabolic	Osteo_hMSC	rs2495365	chr1	2556327	rs2227313	ENSG00000157873	ENST00000442392	TNFRSF14	2555486	2557107	hMSC_BMP2_136	openGene2openGene	UC
metabolic	Osteo_hMSC	rs80262450	chr18	12777326	rs7237497	ENSG00000175354	ENST00000591115	PTPN2	12776758	12778107	hMSC_BMP2_39861	openGene2openGene	IBD
metabolic	Osteo_hMSC	rs2066819	chr12	56300477	rs2695789	ENSG00000257727	ENST00000273308	CNPY2	56299538	56301017	hMSC_BMP2_21361	openGene2openGene	PSO
metabolic	Osteo_hMSC	rs17323934	chr7	26864711	rs17323934	ENSG00000078399	ENST00000673744	HOXA9	26863963	26865247	hMSC_BMP2_84431	openGene2openGene	T1D
metabolic	Osteo_hMSC	rs28449958	chr16	28864161	rs7193733	ENSG00000177548	ENST00000570030	RABEP2	28863198	28864711	hMSC_BMP2_33917	openGene2openGene	IBD
metabolic	Osteo_hMSC	rs9611565	chr22	41413899	rs132919	ENSG00000100410	ENST00000491254	PHF5A	41413295	41414408	hMSC_BMP2_57909	ocr2openGene	VIT
metabolic	Osteo_hMSC	rs77599401	chr1	206673198	rs200305631	ENSG00000237605	ENST00000688109	DYRK3-AS1	206672881	206673251	hMSC_BMP2_7654	ocr2openGene	T1D
metabolic	Osteo_hMSC	rs28449958	chr16	28880144	rs8055138	ENSG00000178188	ENST00000538342	SH2B1	28879589	28880578	hMSC_BMP2_33918	openGene2openGene	IBD
metabolic	Osteo_hMSC	rs60920700	chr3	119559610	rs41271391	ENSG00000176142	ENST00000491685	TMEM39A	119559527	119560256	hMSC_BMP2_62285	openGene2openGene	VIT
metabolic	Osteo_hMSC	rs2017445	chr12	56041628	rs705704	ENSG00000135404	ENST00000552164	CD63	56041484	56042441	hMSC_BMP2_21338	openGene2openGene	VIT
metabolic	Osteo_hMSC	rs479844	chr11	65791795	rs10791824	ENSG00000172803	ENST00000524729	SNX32	65791524	65791971	hMSC_BMP2_16503	openGene2openGene	ALG
metabolic	Osteo_hMSC	rs3197999	chr3	49455048	rs9841110	ENSG00000173402	ENST00000430636	DAG1	49454954	49455684	hMSC_BMP2_60198	ocr2openGene	IBD
metabolic	Osteo_hMSC	rs3197999	chr3	49171432	rs4955420	ENSG00000188315	ENST00000436325	C3orf62	49170938	49171947	hMSC_BMP2_60180	openGene2openGene	IBD
metabolic	Osteo_hMSC	rs12087340	chr1	85276474	rs1060843	ENSG00000282057	ENST00000467666	ENSG00000282057	85276084	85277099	hMSC_BMP2_3826	openGene2openGene	MS
metabolic	Osteo_hMSC	rs5758343	chr22	41413619	rs202634	ENSG00000100410	ENST00000459687	PHF5A	41413295	41414408	hMSC_BMP2_57909	ocr2openGene	ALG
metabolic	Osteo_hMSC	rs9611565	chr22	41413633	rs202635	ENSG00000100410	ENST00000459687	PHF5A	41413295	41414408	hMSC_BMP2_57909	ocr2openGene	VIT
metabolic	Osteo_hMSC	rs28449958	chr16	28863883	rs11864750	ENSG00000177548	ENST00000562590	RABEP2	28863198	28864711	hMSC_BMP2_33917	openGene2openGene	IBD
metabolic	Osteo_hMSC	rs12128789	chr1	212700215	rs3754482	ENSG00000203705	ENST00000526641	TATDN3	212699051	212700944	hMSC_BMP2_7992	openGene2openGene	T1D
metabolic	Osteo_hMSC	rs773125	chr12	56042145	rs1131017	ENSG00000135404	ENST00000552164	CD63	56041484	56042441	hMSC_BMP2_21338	openGene2openGene	RA
metabolic	Osteo_hMSC	rs5758343	chr22	41414166	rs132920	ENSG00000100412	ENST00000677698	ACO2	41413295	41414408	hMSC_BMP2_57909	ocr2openGene	ALG
metabolic	Osteo_hMSC	rs17323934	chr7	26864042	rs73069539	ENSG00000078399	ENST00000673917	HOXA9	26863963	26865247	hMSC_BMP2_84431	openGene2openGene	T1D
metabolic	Osteo_hMSC	rs11675538	chr2	65436802	rs11694714	ENSG00000198369	ENST00000474228	SPRED2	65435725	65437121	hMSC_BMP2_46936	openGene2openGene	UC
metabolic	Osteo_hMSC	rs773125	chr12	56042145	rs1131017	ENSG00000135404	ENST00000550050	CD63	56041484	56042441	hMSC_BMP2_21338	openGene2openGene	RA
metabolic	Osteo_hMSC	rs77599401	chr1	206673198	rs200305631	ENSG00000237605	ENST00000425161	DYRK3-AS1	206672881	206673251	hMSC_BMP2_7654	ocr2openGene	T1D
metabolic	Osteo_hMSC	rs7187776	chr16	28863801	rs7198606	ENSG00000283845	ENST00000577590	MIR4721	28863198	28864711	hMSC_BMP2_33917	openGene2openGene	T1D
metabolic	Osteo_hMSC	rs10876864	chr12	56042145	rs1131017	ENSG00000065357	ENST00000556001	DGKA	56041484	56042441	hMSC_BMP2_21338	openGene2openGene	ALG
metabolic	Osteo_hMSC	rs12087340	chr1	85276285	rs12562182	ENSG00000282057	ENST00000467666	ENSG00000282057	85276084	85277099	hMSC_BMP2_3826	openGene2openGene	MS
metabolic	Osteo_hMSC	rs11246217	chr11	575800	rs34793529	ENSG00000185507	ENST00000532096	IRF7	575216	576757	hMSC_BMP2_14168	openGene2openGene	SLE
metabolic	Osteo_hMSC	rs7301381	chr12	8906397	rs7299653	ENSG00000197614	ENST00000538107	MFAP5	8906343	8907226	hMSC_BMP2_19724	ocr2openGene	T1D
metabolic	Osteo_hMSC	rs34835	chr16	28554346	rs7191618	ENSG00000188603	ENST00000568422	CLN3	28553742	28554593	hMSC_BMP2_33911	openGene2openGene	T1D
metabolic	Osteo_hMSC	rs5758343	chr22	41414166	rs132920	ENSG00000100412	ENST00000471094	ACO2	41413295	41414408	hMSC_BMP2_57909	ocr2openGene	ALG
metabolic	Osteo_hMSC	rs12087340	chr1	85276474	rs1060843	ENSG00000142871	ENST00000674743	CCN1	85276084	85277099	hMSC_BMP2_3826	openGene2openGene	MS
metabolic	Osteo_hMSC	rs28449958	chr16	28864161	rs7193733	ENSG00000196296	ENST00000395503	ATP2A1	28863198	28864711	hMSC_BMP2_33917	openGene2openGene	IBD
metabolic	Osteo_hMSC	rs10790268	chr11	118790689	rs57494551	ENSG00000149428	ENST00000531968	HYOU1	118790442	118792541	hMSC_BMP2_18436	openGene2openGene	RA
metabolic	Osteo_hMSC	rs2495365	chr1	2556327	rs2227313	ENSG00000157873	ENST00000475523	TNFRSF14	2555486	2557107	hMSC_BMP2_136	openGene2openGene	UC
metabolic	Osteo_hMSC	rs28449958	chr16	28864161	rs7193733	ENSG00000177548	ENST00000562590	RABEP2	28863198	28864711	hMSC_BMP2_33917	openGene2openGene	IBD
metabolic	Osteo_hMSC	rs149010539	chr3	48504480	rs114743756	ENSG00000114268	ENST00000468162	PFKFB4	48503428	48504922	hMSC_BMP2_60144	openGene2openGene	CRO
metabolic	Osteo_hMSC	rs12087340	chr1	85276285	rs12562182	ENSG00000282057	ENST00000467530	ENSG00000282057	85276084	85277099	hMSC_BMP2_3826	openGene2openGene	MS
metabolic	Osteo_hMSC	rs28449958	chr16	28863226	rs62037367	ENSG00000283845	ENST00000577590	MIR4721	28863198	28864711	hMSC_BMP2_33917	openGene2openGene	IBD
metabolic	Osteo_hMSC	rs34840245	chr6	34757701	rs7743724	ENSG00000196821	ENST00000374023	ILRUN	34757014	34757795	hMSC_BMP2_78912	openGene2openGene	SLE
metabolic	Osteo_hMSC	rs28449958	chr16	28863226	rs62037367	ENSG00000177548	ENST00000562590	RABEP2	28863198	28864711	hMSC_BMP2_33917	openGene2openGene	IBD
metabolic	Osteo_hMSC	rs3197999	chr3	49455048	rs9841110	ENSG00000173402	ENST00000461492	DAG1	49454954	49455684	hMSC_BMP2_60198	ocr2openGene	IBD
metabolic	Osteo_hMSC	rs479844	chr11	65791795	rs10791824	ENSG00000172803	ENST00000530101	SNX32	65791524	65791971	hMSC_BMP2_16503	openGene2openGene	ALG
metabolic	Osteo_hMSC	rs28449958	chr16	28864161	rs7193733	ENSG00000177548	ENST00000358201	RABEP2	28863198	28864711	hMSC_BMP2_33917	openGene2openGene	IBD
metabolic	Osteo_hMSC	rs12148050	chr14	102795398	rs62008982	ENSG00000131323	ENST00000560463	TRAF3	102795112	102795907	hMSC_BMP2_29536	ocr2openGene	MS
metabolic	Osteo_hMSC	rs1701704	chr12	56041628	rs705704	ENSG00000135404	ENST00000257857	CD63	56041484	56042441	hMSC_BMP2_21338	openGene2openGene	T1D
metabolic	Osteo_hMSC	rs12445568	chr16	31033576	rs12445650	ENSG00000260267	ENST00000564629	ENSG00000260267	31032751	31034460	hMSC_BMP2_34040	openGene2openGene	PSO
metabolic	Osteo_hMSC	rs6715106	chr2	191051012	rs3771326	ENSG00000138378	ENST00000432798	STAT4	191050116	191051182	hMSC_BMP2_51019	ocr2openGene	SLE
metabolic	Osteo_hMSC	rs12421615	chr11	64284975	rs2510066	ENSG00000173264	ENST00000313074	GPR137	64284239	64286255	hMSC_BMP2_16379	openGene2openGene	VIT
metabolic	Osteo_hMSC	rs3801810	chr7	26864711	rs17323934	ENSG00000078399	ENST00000673917	HOXA9	26863963	26865247	hMSC_BMP2_84431	openGene2openGene	CRO
metabolic	Osteo_hMSC	rs3197999	chr3	49171432	rs4955420	ENSG00000188315	ENST00000479673	C3orf62	49170938	49171947	hMSC_BMP2_60180	openGene2openGene	IBD
metabolic	Osteo_hMSC	rs60920700	chr3	119559621	rs16829980	ENSG00000183833	ENST00000273390	CFAP91	119559527	119560256	hMSC_BMP2_62285	openGene2openGene	VIT
metabolic	Osteo_hMSC	rs36014129	chr6	26189128	rs13204572	ENSG00000158373	ENST00000289316	H2BC5	26188361	26189330	hMSC_BMP2_78346	openGene2openGene	SLE
metabolic	Osteo_hMSC	rs2066819	chr12	56267121	rs60542959	ENSG00000257727	ENST00000546388	CNPY2	56266600	56267679	hMSC_BMP2_21360	openGene2openGene	PSO
metabolic	Osteo_hMSC	rs8054198	chr16	10944503	rs8054198	ENSG00000185338	ENST00000332029	SOCS1	10944243	10944989	hMSC_BMP2_33298	openGene2openGene	SLE
metabolic	Osteo_hMSC	rs10245867	chr7	28180820	rs980658651	ENSG00000146592	ENST00000468391	CREB5	28179225	28181054	hMSC_BMP2_84521	openGene2openGene	SLE
metabolic	Osteo_hMSC	rs7187776	chr16	28864161	rs7193733	ENSG00000168488	ENST00000562867	ATXN2L	28863198	28864711	hMSC_BMP2_33917	openGene2openGene	T1D
metabolic	Osteo_hMSC	rs10883723	chr10	102502871	rs2296590	ENSG00000171206	ENST00000487927	TRIM8	102501918	102503110	hMSC_BMP2_12955	openGene2openGene	ALG
metabolic	Osteo_hMSC	rs859637	chr1	172719772	rs859619	ENSG00000180999	ENST00000488100	C1orf105	172719738	172719970	hMSC_BMP2_6426	ocr2openGene	CEL
metabolic	Osteo_hMSC	rs28449958	chr16	28863801	rs7198606	ENSG00000177548	ENST00000562590	RABEP2	28863198	28864711	hMSC_BMP2_33917	openGene2openGene	IBD
metabolic	Osteo_hMSC	rs17293632	chr15	67150258	rs17293632	ENSG00000166949	ENST00000540846	SMAD3	67150077	67150846	hMSC_BMP2_31411	ocr2openGene	CRO
metabolic	Osteo_hMSC	rs3197999	chr3	49455048	rs9841110	ENSG00000173402	ENST00000496474	DAG1	49454954	49455684	hMSC_BMP2_60198	ocr2openGene	IBD
metabolic	Osteo_hMSC	rs3197999	chr3	49455048	rs9841110	ENSG00000188315	ENST00000479673	C3orf62	49454954	49455684	hMSC_BMP2_60198	ocr2openGene	IBD
metabolic	Osteo_hMSC	rs2017445	chr12	56041628	rs705704	ENSG00000135404	ENST00000551173	CD63	56041484	56042441	hMSC_BMP2_21338	openGene2openGene	VIT
metabolic	Osteo_hMSC	rs28449958	chr16	28880144	rs8055138	ENSG00000168488	ENST00000561539	ATXN2L	28879589	28880578	hMSC_BMP2_33918	openGene2openGene	IBD
metabolic	Osteo_hMSC	rs1800693	chr12	6341779	rs767455	ENSG00000111321	ENST00000542830	LTBR	6341531	6342259	hMSC_BMP2_19570	openGene2openGene	MS
metabolic	Osteo_hMSC	rs1800693	chr12	6341779	rs767455	ENSG00000111321	ENST00000539925	LTBR	6341531	6342259	hMSC_BMP2_19570	openGene2openGene	MS
metabolic	Osteo_hMSC	rs2017445	chr12	56041628	rs705704	ENSG00000123411	ENST00000262032	IKZF4	56041484	56042441	hMSC_BMP2_21338	openGene2openGene	VIT
metabolic	Osteo_hMSC	rs2066819	chr12	56267121	rs60542959	ENSG00000062485	ENST00000551473	CS	56266600	56267679	hMSC_BMP2_21360	openGene2openGene	PSO
metabolic	Osteo_hMSC	rs41295159	chr10	6151852	rs78938174	ENSG00000134453	ENST00000467080	RBM17	6151095	6151924	hMSC_BMP2_9692	openGene2openGene	T1D
metabolic	Osteo_hMSC	rs9611565	chr22	41413899	rs132919	ENSG00000100412	ENST00000678269	ACO2	41413295	41414408	hMSC_BMP2_57909	ocr2openGene	VIT
metabolic	Osteo_hMSC	rs6715106	chr2	191050989	rs1400655	ENSG00000138378	ENST00000413064	STAT4	191050116	191051182	hMSC_BMP2_51019	ocr2openGene	SLE
metabolic	Osteo_hMSC	rs60920700	chr3	119559610	rs41271391	ENSG00000183833	ENST00000273390	CFAP91	119559527	119560256	hMSC_BMP2_62285	openGene2openGene	VIT
metabolic	Osteo_hMSC	rs63406760	chr12	123233754	rs1727332	ENSG00000182196	ENST00000539576	ARL6IP4	123232753	123233948	hMSC_BMP2_23806	openGene2openGene	ALG
metabolic	Osteo_hMSC	rs7595717	chr2	68362190	rs17035355	ENSG00000119865	ENST00000409862	CNRIP1	68362020	68362437	hMSC_BMP2_47030	ocr2openGene	MS
metabolic	Osteo_hMSC	rs41295159	chr10	6151852	rs78938174	ENSG00000134453	ENST00000496762	RBM17	6151095	6151924	hMSC_BMP2_9692	openGene2openGene	T1D
metabolic	Osteo_hMSC	rs7512552	chr1	150487216	rs3840449	ENSG00000143363	ENST00000467771	PRUNE1	150487128	150487692	hMSC_BMP2_5348	openGene2openGene	ECZ
metabolic	Osteo_hMSC	rs12445568	chr16	31010559	rs140820592	ENSG00000167394	ENST00000539836	ZNF668	31009602	31011297	hMSC_BMP2_34039	openGene2openGene	PSO
metabolic	Osteo_hMSC	rs9611565	chr22	41414166	rs132920	ENSG00000100412	ENST00000677153	ACO2	41413295	41414408	hMSC_BMP2_57909	ocr2openGene	VIT
metabolic	Osteo_hMSC	rs7301381	chr12	8906485	rs7306165	ENSG00000197614	ENST00000359478	MFAP5	8906343	8907226	hMSC_BMP2_19724	ocr2openGene	T1D
metabolic	Osteo_hMSC	rs28449958	chr16	28824361	rs138159013	ENSG00000196296	ENST00000395503	ATP2A1	28822507	28824585	hMSC_BMP2_33914	openGene2openGene	IBD
metabolic	Osteo_hMSC	rs1860545	chr12	6341779	rs767455	ENSG00000139192	ENST00000543567	TAPBPL	6341531	6342259	hMSC_BMP2_19570	openGene2openGene	AS
metabolic	Osteo_hMSC	rs2066819	chr12	56267121	rs60542959	ENSG00000062485	ENST00000551253	CS	56266600	56267679	hMSC_BMP2_21360	openGene2openGene	PSO
metabolic	Osteo_hMSC	rs2066819	chr12	56267121	rs60542959	ENSG00000062485	ENST00000550044	CS	56266600	56267679	hMSC_BMP2_21360	openGene2openGene	PSO
metabolic	Osteo_hMSC	rs11590283	chr1	1358384	rs34841888	ENSG00000175756	ENST00000489799	AURKAIP1	1358248	1359074	hMSC_BMP2_44	openGene2openGene	SLE
metabolic	Osteo_hMSC	rs34835	chr16	28554346	rs7191618	ENSG00000188603	ENST00000635958	CLN3	28553742	28554593	hMSC_BMP2_33911	openGene2openGene	T1D
metabolic	Osteo_hMSC	rs28449958	chr16	28824361	rs138159013	ENSG00000283845	ENST00000577590	MIR4721	28822507	28824585	hMSC_BMP2_33914	openGene2openGene	IBD
metabolic	Osteo_hMSC	rs773125	chr12	56042145	rs1131017	ENSG00000135404	ENST00000548898	CD63	56041484	56042441	hMSC_BMP2_21338	openGene2openGene	RA
metabolic	Osteo_hMSC	rs766751473	chr5	132389637	rs11748193	ENSG00000283782	ENST00000638452	ENSG00000283782	132389626	132390017	hMSC_BMP2_74911	ocr2openGene	T1D
metabolic	Osteo_hMSC	rs11154801	chr6	135497759	rs13197384	ENSG00000146410	ENST00000451457	MTFR2	135497323	135498195	hMSC_BMP2_82035	openGene2openGene	MS
metabolic	Osteo_hMSC	rs3801810	chr7	26864042	rs73069539	ENSG00000078399	ENST00000673917	HOXA9	26863963	26865247	hMSC_BMP2_84431	openGene2openGene	CRO
metabolic	Osteo_hMSC	rs34593439	chr15	78944951	rs2289702	ENSG00000103811	ENST00000525807	CTSH	78944022	78945596	hMSC_BMP2_31977	openGene2openGene	T1D
metabolic	Osteo_hMSC	rs2248359	chr20	54174437	rs2585427	ENSG00000019186	ENST00000395955	CYP24A1	54172660	54174614	hMSC_BMP2_55324	openGene2openGene	MS
metabolic	Osteo_hMSC	rs28449958	chr16	28863801	rs7198606	ENSG00000168488	ENST00000562867	ATXN2L	28863198	28864711	hMSC_BMP2_33917	openGene2openGene	IBD
metabolic	Osteo_hMSC	rs1701704	chr12	56041628	rs705704	ENSG00000135404	ENST00000550050	CD63	56041484	56042441	hMSC_BMP2_21338	openGene2openGene	T1D
metabolic	Osteo_hMSC	rs9611565	chr22	41413633	rs202635	ENSG00000100412	ENST00000678269	ACO2	41413295	41414408	hMSC_BMP2_57909	ocr2openGene	VIT
metabolic	Osteo_hMSC	rs12421615	chr11	64284975	rs2510066	ENSG00000173264	ENST00000541952	GPR137	64284239	64286255	hMSC_BMP2_16379	openGene2openGene	VIT
metabolic	Osteo_hMSC	rs2066819	chr12	56334216	rs2371494	ENSG00000258199	ENST00000553176	ENSG00000258199	56333291	56334490	hMSC_BMP2_21363	openGene2openGene	PSO
metabolic	Osteo_hMSC	rs10876864	chr12	56042145	rs1131017	ENSG00000065357	ENST00000548407	DGKA	56041484	56042441	hMSC_BMP2_21338	openGene2openGene	ALG
metabolic	Osteo_hMSC	rs1736137	chr21	15440233	rs1736020	ENSG00000180530	ENST00000638122	NRIP1	15439826	15440301	hMSC_BMP2_55771	ocr2openGene	CRO
metabolic	Osteo_hMSC	rs1701704	chr12	56041628	rs705704	ENSG00000135404	ENST00000552164	CD63	56041484	56042441	hMSC_BMP2_21338	openGene2openGene	T1D
metabolic	Osteo_hMSC	rs12445568	chr16	31033362	rs58726213	ENSG00000260267	ENST00000564629	ENSG00000260267	31032751	31034460	hMSC_BMP2_34040	openGene2openGene	PSO
metabolic	Osteo_hMSC	rs8070345	chr17	59852174	rs1295927	ENSG00000062716	ENST00000262291	VMP1	59851527	59852329	hMSC_BMP2_38346	ocr2openGene	MS
metabolic	Osteo_hMSC	rs28449958	chr16	28864161	rs7193733	ENSG00000168488	ENST00000561539	ATXN2L	28863198	28864711	hMSC_BMP2_33917	openGene2openGene	IBD
metabolic	Osteo_hMSC	rs12087340	chr1	85276474	rs1060843	ENSG00000142871	ENST00000480413	CCN1	85276084	85277099	hMSC_BMP2_3826	openGene2openGene	MS
metabolic	Osteo_hMSC	rs11681718	chr2	102439636	rs56166614	ENSG00000115602	ENST00000427077	IL1RL1	102439204	102439683	hMSC_BMP2_48108	ocr2openGene	SLE
metabolic	Osteo_hMSC	rs45475795	chr4	122602677	rs62324191	ENSG00000145375	ENST00000675612	SPATA5	122602626	122602954	hMSC_BMP2_68962	ocr2openGene	RA
metabolic	Osteo_hMSC	rs5758343	chr22	41414166	rs132920	ENSG00000100410	ENST00000491254	PHF5A	41413295	41414408	hMSC_BMP2_57909	ocr2openGene	ALG
metabolic	Osteo_hMSC	rs12537284	chr7	129091723	rs13240595	ENSG00000135253	ENST00000613019	KCP	129091465	129091818	hMSC_BMP2_87775	ocr2openGene	SLE
metabolic	Osteo_hMSC	rs11154801	chr6	135497759	rs13197384	ENSG00000146410	ENST00000445767	MTFR2	135497323	135498195	hMSC_BMP2_82035	openGene2openGene	MS
metabolic	Osteo_hMSC	rs1463485	chr17	75855710	rs1463485	ENSG00000132471	ENST00000589834	WBP2	75854976	75856244	hMSC_BMP2_38964	openGene2openGene	SLE
metabolic	Osteo_hMSC	rs17323934	chr7	26865151	rs73069540	ENSG00000283745	ENST00000384852	MIR196B	26863963	26865247	hMSC_BMP2_84431	openGene2openGene	T1D
metabolic	Osteo_hMSC	rs28449958	chr16	28863801	rs7198606	ENSG00000177548	ENST00000358201	RABEP2	28863198	28864711	hMSC_BMP2_33917	openGene2openGene	IBD
metabolic	Osteo_hMSC	rs5758343	chr22	41448782	rs202657	ENSG00000100410	ENST00000459687	PHF5A	41447510	41448804	hMSC_BMP2_57913	ocr2openGene	ALG
metabolic	Osteo_hMSC	rs11681718	chr2	102439636	rs56166614	ENSG00000115602	ENST00000463990	IL1RL1	102439204	102439683	hMSC_BMP2_48108	ocr2openGene	SLE
metabolic	Osteo_hMSC	rs3197999	chr3	49455048	rs9841110	ENSG00000173402	ENST00000673708	DAG1	49454954	49455684	hMSC_BMP2_60198	ocr2openGene	IBD
metabolic	Osteo_hMSC	rs773125	chr12	56042145	rs1131017	ENSG00000135404	ENST00000552067	CD63	56041484	56042441	hMSC_BMP2_21338	openGene2openGene	RA
metabolic	Osteo_hMSC	rs3801810	chr7	26864711	rs17323934	ENSG00000078399	ENST00000396345	HOXA9	26863963	26865247	hMSC_BMP2_84431	openGene2openGene	CRO
metabolic	Osteo_hMSC	rs9611565	chr22	41414166	rs132920	ENSG00000100410	ENST00000459687	PHF5A	41413295	41414408	hMSC_BMP2_57909	ocr2openGene	VIT
metabolic	Osteo_hMSC	rs6752107	chr2	233252023	rs10199278	ENSG00000066248	ENST00000461944	NGEF	233251379	233252125	hMSC_BMP2_52726	openGene2openGene	CRO
metabolic	Osteo_hMSC	rs10883723	chr10	102502871	rs2296590	ENSG00000119915	ENST00000370005	ELOVL3	102501918	102503110	hMSC_BMP2_12955	openGene2openGene	ALG
metabolic	Osteo_hMSC	rs773125	chr12	56042145	rs1131017	ENSG00000065357	ENST00000556001	DGKA	56041484	56042441	hMSC_BMP2_21338	openGene2openGene	RA
metabolic	Osteo_hMSC	rs11675538	chr2	65436802	rs11694714	ENSG00000198369	ENST00000443619	SPRED2	65435725	65437121	hMSC_BMP2_46936	openGene2openGene	UC
metabolic	Osteo_hMSC	rs17323934	chr7	26865151	rs73069540	ENSG00000078399	ENST00000673917	HOXA9	26863963	26865247	hMSC_BMP2_84431	openGene2openGene	T1D
metabolic	Osteo_hMSC	rs250308	chr5	119355998	rs3797339	ENSG00000145779	ENST00000388882	TNFAIP8	119355592	119356489	hMSC_BMP2_74456	openGene2openGene	ALG
metabolic	Osteo_hMSC	rs7187776	chr16	28864161	rs7193733	ENSG00000283845	ENST00000577590	MIR4721	28863198	28864711	hMSC_BMP2_33917	openGene2openGene	T1D
metabolic	Osteo_hMSC	rs12421615	chr11	64285685	rs887314	ENSG00000286264	ENST00000652762	ENSG00000286264	64284239	64286255	hMSC_BMP2_16379	openGene2openGene	VIT
metabolic	Osteo_hMSC	rs60920700	chr3	119559621	rs16829980	ENSG00000121577	ENST00000495362	POPDC2	119559527	119560256	hMSC_BMP2_62285	openGene2openGene	VIT
metabolic	Osteo_hMSC	rs11611029	chr12	55974294	rs11171710	ENSG00000123411	ENST00000547167	IKZF4	55973390	55974547	hMSC_BMP2_21333	openGene2openGene	HT
metabolic	Osteo_hMSC	rs10790268	chr11	118790689	rs57494551	ENSG00000149428	ENST00000694932	HYOU1	118790442	118792541	hMSC_BMP2_18436	openGene2openGene	RA
metabolic	Osteo_hMSC	rs149010539	chr3	48504480	rs114743756	ENSG00000114268	ENST00000471890	PFKFB4	48503428	48504922	hMSC_BMP2_60144	openGene2openGene	CRO
metabolic	Osteo_hMSC	rs12232003	chr12	53180847	rs59218377	ENSG00000094914	ENST00000552161	AAAS	53180010	53181537	hMSC_BMP2_21177	openGene2openGene	T1D
metabolic	Osteo_hMSC	rs12232003	chr12	53180847	rs59218377	ENSG00000123349	ENST00000550846	PFDN5	53180010	53181537	hMSC_BMP2_21177	openGene2openGene	T1D
metabolic	Osteo_hMSC	rs28449958	chr16	28863883	rs11864750	ENSG00000177548	ENST00000570030	RABEP2	28863198	28864711	hMSC_BMP2_33917	openGene2openGene	IBD
metabolic	Osteo_hMSC	rs766751473	chr5	132389637	rs11748193	ENSG00000164404	ENST00000687138	GDF9	132389626	132390017	hMSC_BMP2_74911	openGene2openGene	T1D
metabolic	Osteo_hMSC	rs28449958	chr16	28863883	rs11864750	ENSG00000177548	ENST00000358201	RABEP2	28863198	28864711	hMSC_BMP2_33917	openGene2openGene	IBD
metabolic	Osteo_hMSC	rs28449958	chr16	28863883	rs11864750	ENSG00000196296	ENST00000395503	ATP2A1	28863198	28864711	hMSC_BMP2_33917	openGene2openGene	IBD
metabolic	Osteo_hMSC	rs28449958	chr16	28863226	rs62037367	ENSG00000177548	ENST00000358201	RABEP2	28863198	28864711	hMSC_BMP2_33917	openGene2openGene	IBD
metabolic	Osteo_hMSC	rs2944542	chr10	62615188	rs4745856	ENSG00000181915	ENST00000373783	ADO	62614676	62615223	hMSC_BMP2_11393	ocr2openGene	ECZ
metabolic	Osteo_hMSC	rs3801810	chr7	26865151	rs73069540	ENSG00000078399	ENST00000489695	HOXA9	26863963	26865247	hMSC_BMP2_84431	openGene2openGene	CRO
metabolic	Osteo_hMSC	rs7130753	chr11	111602364	rs59921976	ENSG00000137713	ENST00000393055	PPP2R1B	111602012	111603190	hMSC_BMP2_18147	ocr2openGene	ALG
metabolic	Osteo_hMSC	rs1860545	chr12	6341779	rs767455	ENSG00000139192	ENST00000545700	TAPBPL	6341531	6342259	hMSC_BMP2_19570	openGene2openGene	AS
metabolic	Osteo_hMSC	rs28449958	chr16	28880144	rs8055138	ENSG00000168488	ENST00000565971	ATXN2L	28879589	28880578	hMSC_BMP2_33918	openGene2openGene	IBD
metabolic	Osteo_hMSC	rs1463485	chr17	75855927	rs936394	ENSG00000132471	ENST00000589834	WBP2	75854976	75856244	hMSC_BMP2_38964	openGene2openGene	SLE
metabolic	Osteo_hMSC	rs3801810	chr7	26864042	rs73069539	ENSG00000078399	ENST00000396345	HOXA9	26863963	26865247	hMSC_BMP2_84431	openGene2openGene	CRO
metabolic	Osteo_hMSC	rs10876864	chr12	56042145	rs1131017	ENSG00000065357	ENST00000551156	DGKA	56041484	56042441	hMSC_BMP2_21338	openGene2openGene	ALG
metabolic	Osteo_hMSC	rs12421615	chr11	64284975	rs2510066	ENSG00000173264	ENST00000542190	GPR137	64284239	64286255	hMSC_BMP2_16379	openGene2openGene	VIT
metabolic	Osteo_hMSC	rs2066819	chr12	56334353	rs79824801	ENSG00000258199	ENST00000553176	ENSG00000258199	56333291	56334490	hMSC_BMP2_21363	openGene2openGene	PSO
metabolic	Osteo_hMSC	rs7301381	chr12	8906397	rs7299653	ENSG00000197614	ENST00000537009	MFAP5	8906343	8907226	hMSC_BMP2_19724	ocr2openGene	T1D
metabolic	Osteo_hMSC	rs12232003	chr12	53180847	rs59218377	ENSG00000111077	ENST00000314276	TNS2	53180010	53181537	hMSC_BMP2_21177	openGene2openGene	T1D
metabolic	Osteo_hMSC	rs12445568	chr16	30985551	rs12443627	ENSG00000260267	ENST00000564629	ENSG00000260267	30984848	30985739	hMSC_BMP2_34036	openGene2openGene	PSO
metabolic	Osteo_hMSC	rs28449958	chr16	28880144	rs8055138	ENSG00000168488	ENST00000563314	ATXN2L	28879589	28880578	hMSC_BMP2_33918	openGene2openGene	IBD
metabolic	Osteo_hMSC	rs17323934	chr7	26864711	rs17323934	ENSG00000078399	ENST00000673917	HOXA9	26863963	26865247	hMSC_BMP2_84431	openGene2openGene	T1D
metabolic	Osteo_hMSC	rs773125	chr12	56042145	rs1131017	ENSG00000197728	ENST00000356464	RPS26	56041484	56042441	hMSC_BMP2_21338	openGene2openGene	RA
metabolic	Osteo_hMSC	rs63406760	chr12	123233754	rs1727332	ENSG00000182196	ENST00000357866	ARL6IP4	123232753	123233948	hMSC_BMP2_23806	openGene2openGene	ALG
metabolic	Osteo_hMSC	rs12087340	chr1	85276474	rs1060843	ENSG00000142871	ENST00000675083	CCN1	85276084	85277099	hMSC_BMP2_3826	openGene2openGene	MS
metabolic	Osteo_hMSC	rs28449958	chr16	28863801	rs7198606	ENSG00000196296	ENST00000563975	ATP2A1	28863198	28864711	hMSC_BMP2_33917	openGene2openGene	IBD
metabolic	Osteo_hMSC	rs11714843	chr3	119498465	rs2280670	ENSG00000138495	ENST00000484810	COX17	119497912	119499021	hMSC_BMP2_62282	openGene2openGene	JIA
metabolic	Osteo_hMSC	rs11154801	chr6	135497759	rs13197384	ENSG00000146410	ENST00000367784	MTFR2	135497323	135498195	hMSC_BMP2_82035	openGene2openGene	MS
metabolic	Osteo_hMSC	rs1858037	chr2	65371107	rs1858036	ENSG00000198369	ENST00000443619	SPRED2	65370702	65371115	hMSC_BMP2_46929	ocr2openGene	RA
metabolic	Osteo_hMSC	rs28449958	chr16	28863801	rs7198606	ENSG00000196296	ENST00000395503	ATP2A1	28863198	28864711	hMSC_BMP2_33917	openGene2openGene	IBD
metabolic	Osteo_hMSC	rs80262450	chr18	12777326	rs7237497	ENSG00000175354	ENST00000327283	PTPN2	12776758	12778107	hMSC_BMP2_39861	openGene2openGene	IBD
metabolic	Osteo_hMSC	rs1860545	chr12	6341779	rs767455	ENSG00000139192	ENST00000266556	TAPBPL	6341531	6342259	hMSC_BMP2_19570	openGene2openGene	AS
metabolic	Osteo_hMSC	rs11681718	chr2	102439636	rs56166614	ENSG00000115602	ENST00000409584	IL1RL1	102439204	102439683	hMSC_BMP2_48108	ocr2openGene	SLE
metabolic	Osteo_hMSC	rs17323934	chr7	26864042	rs73069539	ENSG00000078399	ENST00000396345	HOXA9	26863963	26865247	hMSC_BMP2_84431	openGene2openGene	T1D
metabolic	Osteo_hMSC	rs2017445	chr12	56041720	rs705705	ENSG00000135404	ENST00000552692	CD63	56041484	56042441	hMSC_BMP2_21338	openGene2openGene	VIT
metabolic	Osteo_hMSC	rs694739	chr11	64285685	rs887314	ENSG00000286264	ENST00000650773	ENSG00000286264	64284239	64286255	hMSC_BMP2_16379	openGene2openGene	MS
metabolic	Osteo_hMSC	rs773125	chr12	56042145	rs1131017	ENSG00000135404	ENST00000552692	CD63	56041484	56042441	hMSC_BMP2_21338	openGene2openGene	RA
metabolic	Osteo_hMSC	rs3801810	chr7	26865151	rs73069540	ENSG00000078399	ENST00000396345	HOXA9	26863963	26865247	hMSC_BMP2_84431	openGene2openGene	CRO
metabolic	Osteo_hMSC	rs12421615	chr11	64285685	rs887314	ENSG00000173264	ENST00000545366	GPR137	64284239	64286255	hMSC_BMP2_16379	openGene2openGene	VIT
metabolic	Osteo_hMSC	rs3801810	chr7	26864042	rs73069539	ENSG00000078399	ENST00000497089	HOXA9	26863963	26865247	hMSC_BMP2_84431	openGene2openGene	CRO
metabolic	Osteo_hMSC	rs63406760	chr12	122966218	rs4148856	ENSG00000139722	ENST00000535765	VPS37B	122965708	122966824	hMSC_BMP2_23788	ocr2openGene	ALG
metabolic	Osteo_hMSC	rs2066819	chr12	56334216	rs2371494	ENSG00000139613	ENST00000547356	SMARCC2	56333291	56334490	hMSC_BMP2_21363	openGene2openGene	PSO
metabolic	Osteo_hMSC	rs12232003	chr12	53180847	rs59218377	ENSG00000139626	ENST00000548706	ITGB7	53180010	53181537	hMSC_BMP2_21177	openGene2openGene	T1D
metabolic	Osteo_hMSC	rs2495365	chr1	2556327	rs2227313	ENSG00000157873	ENST00000463471	TNFRSF14	2555486	2557107	hMSC_BMP2_136	openGene2openGene	UC
metabolic	Osteo_hMSC	rs28449958	chr16	28864161	rs7193733	ENSG00000168488	ENST00000570200	ATXN2L	28863198	28864711	hMSC_BMP2_33917	openGene2openGene	IBD
metabolic	Osteo_hMSC	rs77599401	chr1	206673198	rs200305631	ENSG00000237605	ENST00000669393	DYRK3-AS1	206672881	206673251	hMSC_BMP2_7654	ocr2openGene	T1D
metabolic	Osteo_hMSC	rs149010539	chr3	48504480	rs114743756	ENSG00000114268	ENST00000490404	PFKFB4	48503428	48504922	hMSC_BMP2_60144	openGene2openGene	CRO
metabolic	Osteo_hMSC	rs11675538	chr2	65431010	rs12993075	ENSG00000198369	ENST00000474228	SPRED2	65430492	65431592	hMSC_BMP2_46934	openGene2openGene	UC
metabolic	Osteo_hMSC	rs2066819	chr12	56360038	rs2066818	ENSG00000135473	ENST00000548043	PAN2	56359855	56360696	hMSC_BMP2_21364	openGene2openGene	PSO
metabolic	Osteo_hMSC	rs60920700	chr3	119559621	rs16829980	ENSG00000176142	ENST00000482162	TMEM39A	119559527	119560256	hMSC_BMP2_62285	openGene2openGene	VIT
metabolic	Osteo_hMSC	rs12128789	chr1	212699754	rs2202682	ENSG00000203705	ENST00000526641	TATDN3	212699051	212700944	hMSC_BMP2_7992	openGene2openGene	T1D
metabolic	Osteo_hMSC	rs7187776	chr16	28863226	rs62037367	ENSG00000260442	ENST00000561547	ATP2A1-AS1	28863198	28864711	hMSC_BMP2_33917	openGene2openGene	T1D
metabolic	Osteo_hMSC	rs1463485	chr17	75855927	rs936394	ENSG00000132471	ENST00000585462	WBP2	75854976	75856244	hMSC_BMP2_38964	openGene2openGene	SLE
metabolic	Osteo_hMSC	rs28449958	chr16	28863226	rs62037367	ENSG00000196296	ENST00000357084	ATP2A1	28863198	28864711	hMSC_BMP2_33917	openGene2openGene	IBD
metabolic	Osteo_hMSC	rs28449958	chr16	28822933	rs201131521	ENSG00000196296	ENST00000562185	ATP2A1	28822507	28824585	hMSC_BMP2_33914	openGene2openGene	IBD
metabolic	Osteo_hMSC	rs28449958	chr16	28822933	rs201131521	ENSG00000283845	ENST00000577590	MIR4721	28822507	28824585	hMSC_BMP2_33914	openGene2openGene	IBD
metabolic	Osteo_hMSC	rs34835	chr16	28554346	rs7191618	ENSG00000188603	ENST00000561689	CLN3	28553742	28554593	hMSC_BMP2_33911	openGene2openGene	T1D
metabolic	Osteo_hMSC	rs7130753	chr11	111602364	rs59921976	ENSG00000137713	ENST00000426998	PPP2R1B	111602012	111603190	hMSC_BMP2_18147	ocr2openGene	ALG
metabolic	Osteo_hMSC	rs28449958	chr16	28864161	rs7193733	ENSG00000196296	ENST00000357084	ATP2A1	28863198	28864711	hMSC_BMP2_33917	openGene2openGene	IBD
metabolic	Osteo_hMSC	rs1858037	chr2	65371107	rs1858036	ENSG00000198369	ENST00000474228	SPRED2	65370702	65371115	hMSC_BMP2_46929	ocr2openGene	RA
metabolic	Osteo_hMSC	rs2017445	chr12	56041628	rs705704	ENSG00000135404	ENST00000552692	CD63	56041484	56042441	hMSC_BMP2_21338	openGene2openGene	VIT
metabolic	Osteo_hMSC	rs3197999	chr3	49455048	rs9841110	ENSG00000173402	ENST00000428779	DAG1	49454954	49455684	hMSC_BMP2_60198	ocr2openGene	IBD
metabolic	Osteo_hMSC	rs773125	chr12	56042145	rs1131017	ENSG00000135404	ENST00000552754	CD63	56041484	56042441	hMSC_BMP2_21338	openGene2openGene	RA
metabolic	Osteo_hMSC	rs479844	chr11	65791795	rs10791824	ENSG00000172803	ENST00000526972	SNX32	65791524	65791971	hMSC_BMP2_16503	openGene2openGene	ALG
metabolic	Osteo_hMSC	rs773125	chr12	56042145	rs1131017	ENSG00000135404	ENST00000551173	CD63	56041484	56042441	hMSC_BMP2_21338	openGene2openGene	RA
metabolic	Osteo_hMSC	rs2495365	chr1	2556327	rs2227313	ENSG00000157873	ENST00000496064	TNFRSF14	2555486	2557107	hMSC_BMP2_136	openGene2openGene	UC
metabolic	Osteo_hMSC	rs3801810	chr7	26865151	rs73069540	ENSG00000078399	ENST00000673917	HOXA9	26863963	26865247	hMSC_BMP2_84431	openGene2openGene	CRO
metabolic	Osteo_hMSC	rs773125	chr12	56042145	rs1131017	ENSG00000135404	ENST00000420846	CD63	56041484	56042441	hMSC_BMP2_21338	openGene2openGene	RA
metabolic	Osteo_hMSC	rs773125	chr12	56042145	rs1131017	ENSG00000065357	ENST00000551615	DGKA	56041484	56042441	hMSC_BMP2_21338	openGene2openGene	RA
metabolic	Osteo_hMSC	rs2066819	chr12	56334474	chr12:56334474:GA:G	ENSG00000258199	ENST00000553176	ENSG00000258199	56333291	56334490	hMSC_BMP2_21363	openGene2openGene	PSO
metabolic	Osteo_hMSC	rs2066819	chr12	56267121	rs60542959	ENSG00000257727	ENST00000547570	CNPY2	56266600	56267679	hMSC_BMP2_21360	openGene2openGene	PSO
metabolic	Osteo_hMSC	rs80262450	chr18	12777604	rs2847274	ENSG00000175354	ENST00000327283	PTPN2	12776758	12778107	hMSC_BMP2_39861	ocr2openGene	IBD
metabolic	Osteo_hMSC	rs2495365	chr1	2556327	rs2227313	ENSG00000157873	ENST00000466750	TNFRSF14	2555486	2557107	hMSC_BMP2_136	openGene2openGene	UC
metabolic	Osteo_hMSC	rs1701704	chr12	56041628	rs705704	ENSG00000135404	ENST00000420846	CD63	56041484	56042441	hMSC_BMP2_21338	openGene2openGene	T1D
metabolic	Osteo_hMSC	rs12148050	chr14	102795598	rs28623291	ENSG00000131323	ENST00000392745	TRAF3	102795112	102795907	hMSC_BMP2_29536	ocr2openGene	MS
metabolic	Osteo_hMSC	rs60920700	chr3	119560068	rs68180496	ENSG00000176142	ENST00000482162	TMEM39A	119559527	119560256	hMSC_BMP2_62285	openGene2openGene	VIT
metabolic	Osteo_hMSC	rs12128789	chr1	212700089	rs2221593	ENSG00000203705	ENST00000526641	TATDN3	212699051	212700944	hMSC_BMP2_7992	openGene2openGene	T1D
metabolic	Osteo_hMSC	rs7187776	chr16	28863801	rs7198606	ENSG00000260442	ENST00000561547	ATP2A1-AS1	28863198	28864711	hMSC_BMP2_33917	openGene2openGene	T1D
metabolic	Osteo_hMSC	rs28449958	chr16	28864161	rs7193733	ENSG00000177548	ENST00000561803	RABEP2	28863198	28864711	hMSC_BMP2_33917	openGene2openGene	IBD
metabolic	Osteo_hMSC	rs149010539	chr3	48504480	rs114743756	ENSG00000145040	ENST00000273610	UCN2	48503428	48504922	hMSC_BMP2_60144	openGene2openGene	CRO
metabolic	Osteo_hMSC	rs2248359	chr20	54173204	rs2248137	ENSG00000019186	ENST00000472970	CYP24A1	54172660	54174614	hMSC_BMP2_55324	openGene2openGene	MS
metabolic	Osteo_hMSC	rs28449958	chr16	28863226	rs62037367	ENSG00000275807	ENST00000614819	ENSG00000275807	28863198	28864711	hMSC_BMP2_33917	openGene2openGene	IBD
metabolic	Osteo_hMSC	rs63406760	chr12	123233754	rs1727332	ENSG00000182196	ENST00000536073	ARL6IP4	123232753	123233948	hMSC_BMP2_23806	openGene2openGene	ALG
metabolic	Osteo_hMSC	rs766751473	chr5	132389637	rs11748193	ENSG00000164404	ENST00000378673	GDF9	132389626	132390017	hMSC_BMP2_74911	openGene2openGene	T1D
metabolic	Osteo_hMSC	rs2017445	chr12	56041628	rs705704	ENSG00000135404	ENST00000546939	CD63	56041484	56042441	hMSC_BMP2_21338	openGene2openGene	VIT
metabolic	Osteo_hMSC	rs63406760	chr12	123233754	rs1727332	ENSG00000182196	ENST00000392433	ARL6IP4	123232753	123233948	hMSC_BMP2_23806	openGene2openGene	ALG
metabolic	Osteo_hMSC	rs7132277	chr12	123364549	rs7485502	ENSG00000086598	ENST00000262225	TMED2	123364013	123365996	hMSC_BMP2_23811	openGene2openGene	MS
metabolic	Osteo_hMSC	rs34835	chr16	28554346	rs7191618	ENSG00000188603	ENST00000568452	CLN3	28553742	28554593	hMSC_BMP2_33911	openGene2openGene	T1D
metabolic	Osteo_hMSC	rs773125	chr12	56042145	rs1131017	ENSG00000135404	ENST00000550776	CD63	56041484	56042441	hMSC_BMP2_21338	openGene2openGene	RA
metabolic	Osteo_hMSC	rs10068717	chr5	142145740	rs249641	ENSG00000113552	ENST00000508177	GNPDA1	142145233	142145773	hMSC_BMP2_75474	ocr2openGene	ALG
metabolic	Osteo_hMSC	rs7187776	chr16	28824359	rs149808056	ENSG00000261766	ENST00000567731	ENSG00000261766	28822507	28824585	hMSC_BMP2_33914	openGene2openGene	T1D
metabolic	Osteo_hMSC	rs2066819	chr12	56360038	rs2066818	ENSG00000135473	ENST00000440411	PAN2	56359855	56360696	hMSC_BMP2_21364	openGene2openGene	PSO
metabolic	Osteo_hMSC	rs10068717	chr5	142145740	rs249641	ENSG00000113552	ENST00000503794	GNPDA1	142145233	142145773	hMSC_BMP2_75474	ocr2openGene	ALG
metabolic	Osteo_hMSC	rs28449958	chr16	28863883	rs11864750	ENSG00000177548	ENST00000564579	RABEP2	28863198	28864711	hMSC_BMP2_33917	openGene2openGene	IBD
metabolic	Osteo_hMSC	rs2066819	chr12	56333921	rs80317430	ENSG00000258199	ENST00000553176	ENSG00000258199	56333291	56334490	hMSC_BMP2_21363	openGene2openGene	PSO
metabolic	Osteo_hMSC	rs2066819	chr12	56334353	rs79824801	ENSG00000139613	ENST00000552674	SMARCC2	56333291	56334490	hMSC_BMP2_21363	openGene2openGene	PSO
metabolic	Osteo_hMSC	rs34840245	chr6	34757701	rs7743724	ENSG00000272288	ENST00000606496	ILRUN-AS1	34757014	34757795	hMSC_BMP2_78912	openGene2openGene	SLE
metabolic	Osteo_hMSC	rs11154801	chr6	135497759	rs13197384	ENSG00000146410	ENST00000420702	MTFR2	135497323	135498195	hMSC_BMP2_82035	openGene2openGene	MS
metabolic	Osteo_hMSC	rs28449958	chr16	28863883	rs11864750	ENSG00000168488	ENST00000562867	ATXN2L	28863198	28864711	hMSC_BMP2_33917	openGene2openGene	IBD
metabolic	Osteo_hMSC	rs34835	chr16	28554346	rs7191618	ENSG00000188603	ENST00000568443	CLN3	28553742	28554593	hMSC_BMP2_33911	openGene2openGene	T1D
metabolic	Osteo_hMSC	rs773125	chr12	56042145	rs1131017	ENSG00000135404	ENST00000546939	CD63	56041484	56042441	hMSC_BMP2_21338	openGene2openGene	RA
metabolic	Osteo_hMSC	rs2066819	chr12	56267121	rs60542959	ENSG00000062485	ENST00000551137	CS	56266600	56267679	hMSC_BMP2_21360	openGene2openGene	PSO
metabolic	Osteo_hMSC	rs2066819	chr12	56334474	chr12:56334474:GA:G	ENSG00000257727	ENST00000551720	CNPY2	56333291	56334490	hMSC_BMP2_21363	openGene2openGene	PSO
metabolic	Osteo_hMSC	rs9611565	chr22	41413619	rs202634	ENSG00000100412	ENST00000678819	ACO2	41413295	41414408	hMSC_BMP2_57909	ocr2openGene	VIT
metabolic	Osteo_hMSC	rs12445568	chr16	31010559	rs140820592	ENSG00000167394	ENST00000442862	ZNF668	31009602	31011297	hMSC_BMP2_34039	openGene2openGene	PSO
metabolic	Osteo_hMSC	rs28449958	chr16	28863226	rs62037367	ENSG00000168488	ENST00000561539	ATXN2L	28863198	28864711	hMSC_BMP2_33917	openGene2openGene	IBD
metabolic	Osteo_hMSC	rs2066819	chr12	56299736	rs41423244	ENSG00000257727	ENST00000273308	CNPY2	56299538	56301017	hMSC_BMP2_21361	openGene2openGene	PSO
metabolic	Osteo_hMSC	rs2017445	chr12	56041720	rs705705	ENSG00000135404	ENST00000546939	CD63	56041484	56042441	hMSC_BMP2_21338	openGene2openGene	VIT
metabolic	Osteo_hMSC	rs773125	chr12	56042145	rs1131017	ENSG00000135404	ENST00000549117	CD63	56041484	56042441	hMSC_BMP2_21338	openGene2openGene	RA
metabolic	Osteo_hMSC	rs12232003	chr12	53180847	rs59218377	ENSG00000094914	ENST00000549450	AAAS	53180010	53181537	hMSC_BMP2_21177	openGene2openGene	T1D
metabolic	Osteo_hMSC	rs3197999	chr3	50350442	rs73082914	ENSG00000271858	ENST00000607583	CYB561D2	50350375	50351441	hMSC_BMP2_60268	openGene2openGene	IBD
metabolic	Osteo_hMSC	rs773125	chr12	56007301	rs10876864	ENSG00000197728	ENST00000356464	RPS26	56007220	56008428	hMSC_BMP2_21335	openGene2openGene	RA
metabolic	Osteo_hMSC	rs12232003	chr12	53180847	rs59218377	ENSG00000094914	ENST00000547238	AAAS	53180010	53181537	hMSC_BMP2_21177	openGene2openGene	T1D
metabolic	Osteo_hMSC	rs28449958	chr16	28863883	rs11864750	ENSG00000275807	ENST00000614819	ENSG00000275807	28863198	28864711	hMSC_BMP2_33917	openGene2openGene	IBD
metabolic	Osteo_hMSC	rs7512552	chr1	150487216	rs3840449	ENSG00000143363	ENST00000475722	PRUNE1	150487128	150487692	hMSC_BMP2_5348	openGene2openGene	ECZ
metabolic	Osteo_hMSC	rs12148050	chr14	102795598	rs28623291	ENSG00000259508	ENST00000559402	ENSG00000259508	102795112	102795907	hMSC_BMP2_29536	ocr2openGene	MS
metabolic	Osteo_hMSC	rs766751473	chr5	132389637	rs11748193	ENSG00000164404	ENST00000624495	GDF9	132389626	132390017	hMSC_BMP2_74911	openGene2openGene	T1D
metabolic	Osteo_hMSC	rs11681718	chr2	102439636	rs56166614	ENSG00000115602	ENST00000311734	IL1RL1	102439204	102439683	hMSC_BMP2_48108	ocr2openGene	SLE
metabolic	Osteo_hMSC	rs11714843	chr3	119498465	rs2280670	ENSG00000138495	ENST00000486606	COX17	119497912	119499021	hMSC_BMP2_62282	openGene2openGene	JIA
metabolic	Osteo_hMSC	rs2066819	chr12	56360038	rs2066818	ENSG00000135473	ENST00000551359	PAN2	56359855	56360696	hMSC_BMP2_21364	openGene2openGene	PSO
metabolic	Osteo_hMSC	rs479844	chr11	65791795	rs10791824	ENSG00000172803	ENST00000533298	SNX32	65791524	65791971	hMSC_BMP2_16503	openGene2openGene	ALG
metabolic	Osteo_hMSC	rs773125	chr12	56042145	rs1131017	ENSG00000135404	ENST00000548160	CD63	56041484	56042441	hMSC_BMP2_21338	openGene2openGene	RA
metabolic	Osteo_hMSC	rs479844	chr11	65791795	rs10791824	ENSG00000172803	ENST00000534387	SNX32	65791524	65791971	hMSC_BMP2_16503	openGene2openGene	ALG
metabolic	Osteo_hMSC	rs2066819	chr12	56360038	rs2066818	ENSG00000135473	ENST00000549964	PAN2	56359855	56360696	hMSC_BMP2_21364	openGene2openGene	PSO
metabolic	Osteo_hMSC	rs7132277	chr12	123043858	rs655293	ENSG00000051825	ENST00000539639	MPHOSPH9	123043483	123044087	hMSC_BMP2_23792	ocr2openGene	MS
metabolic	Osteo_hMSC	rs2066819	chr12	56267121	rs60542959	ENSG00000062485	ENST00000552688	CS	56266600	56267679	hMSC_BMP2_21360	openGene2openGene	PSO
metabolic	Osteo_hMSC	rs28449958	chr16	28863226	rs62037367	ENSG00000177548	ENST00000561501	RABEP2	28863198	28864711	hMSC_BMP2_33917	openGene2openGene	IBD
metabolic	Osteo_hMSC	rs9611565	chr22	41413619	rs202634	ENSG00000100410	ENST00000491254	PHF5A	41413295	41414408	hMSC_BMP2_57909	ocr2openGene	VIT
metabolic	Osteo_hMSC	rs2066819	chr12	56334216	rs2371494	ENSG00000139613	ENST00000552674	SMARCC2	56333291	56334490	hMSC_BMP2_21363	openGene2openGene	PSO
metabolic	Osteo_hMSC	rs34840245	chr6	34757701	rs7743724	ENSG00000272288	ENST00000667026	ILRUN-AS1	34757014	34757795	hMSC_BMP2_78912	openGene2openGene	SLE
metabolic	Osteo_hMSC	rs663743	chr11	64284975	rs2510066	ENSG00000173264	ENST00000545366	GPR137	64284239	64286255	hMSC_BMP2_16379	openGene2openGene	T1D
metabolic	Osteo_hMSC	rs60920700	chr3	119559610	rs41271391	ENSG00000121577	ENST00000495362	POPDC2	119559527	119560256	hMSC_BMP2_62285	openGene2openGene	VIT
metabolic	Osteo_hMSC	rs77599401	chr1	206685302	rs181345810	ENSG00000237605	ENST00000669393	DYRK3-AS1	206684574	206686368	hMSC_BMP2_7656	openGene2openGene	T1D
metabolic	Osteo_hMSC	rs10790268	chr11	118790689	rs57494551	ENSG00000149428	ENST00000543287	HYOU1	118790442	118792541	hMSC_BMP2_18436	openGene2openGene	RA
metabolic	Osteo_hMSC	rs12128789	chr1	212699732	rs2202683	ENSG00000203705	ENST00000525574	TATDN3	212699051	212700944	hMSC_BMP2_7992	openGene2openGene	T1D
metabolic	Osteo_hMSC	rs11246217	chr11	575800	rs34793529	ENSG00000185507	ENST00000649187	IRF7	575216	576757	hMSC_BMP2_14168	openGene2openGene	SLE
metabolic	Osteo_hMSC	rs5758343	chr22	41413899	rs132919	ENSG00000100412	ENST00000471094	ACO2	41413295	41414408	hMSC_BMP2_57909	ocr2openGene	ALG
metabolic	Osteo_hMSC	rs2017445	chr12	56041720	rs705705	ENSG00000135404	ENST00000552067	CD63	56041484	56042441	hMSC_BMP2_21338	openGene2openGene	VIT
metabolic	Osteo_hMSC	rs2017445	chr12	56041628	rs705704	ENSG00000135424	ENST00000553737	ITGA7	56041484	56042441	hMSC_BMP2_21338	openGene2openGene	VIT
metabolic	Osteo_hMSC	rs5758343	chr22	41448782	rs202657	ENSG00000100410	ENST00000491254	PHF5A	41447510	41448804	hMSC_BMP2_57913	ocr2openGene	ALG
metabolic	Osteo_hMSC	rs1463485	chr17	75855710	rs1463485	ENSG00000132471	ENST00000589241	WBP2	75854976	75856244	hMSC_BMP2_38964	openGene2openGene	SLE
metabolic	Osteo_hMSC	rs1860545	chr12	6341779	rs767455	ENSG00000139192	ENST00000539384	TAPBPL	6341531	6342259	hMSC_BMP2_19570	openGene2openGene	AS
metabolic	Osteo_hMSC	rs2066819	chr12	56333921	rs80317430	ENSG00000170581	ENST00000651301	STAT2	56333291	56334490	hMSC_BMP2_21363	openGene2openGene	PSO
metabolic	Osteo_hMSC	rs10883723	chr10	102502871	rs2296590	ENSG00000171206	ENST00000646349	TRIM8	102501918	102503110	hMSC_BMP2_12955	openGene2openGene	ALG
metabolic	Osteo_hMSC	rs2196171	chr2	197785535	rs771018	ENSG00000144381	ENST00000452200	HSPD1	197784869	197786873	hMSC_BMP2_51249	openGene2openGene	SLE
metabolic	Osteo_hMSC	rs2017445	chr12	56041720	rs705705	ENSG00000135404	ENST00000548160	CD63	56041484	56042441	hMSC_BMP2_21338	openGene2openGene	VIT
metabolic	Osteo_hMSC	rs2066819	chr12	56267121	rs60542959	ENSG00000062485	ENST00000542324	CS	56266600	56267679	hMSC_BMP2_21360	openGene2openGene	PSO
metabolic	Osteo_hMSC	rs2066819	chr12	56333921	rs80317430	ENSG00000170581	ENST00000555646	STAT2	56333291	56334490	hMSC_BMP2_21363	openGene2openGene	PSO
metabolic	Osteo_hMSC	rs3801810	chr7	26864711	rs17323934	ENSG00000078399	ENST00000489695	HOXA9	26863963	26865247	hMSC_BMP2_84431	openGene2openGene	CRO
metabolic	Osteo_hMSC	rs12537284	chr7	129091723	rs13240595	ENSG00000135253	ENST00000610776	KCP	129091465	129091818	hMSC_BMP2_87775	ocr2openGene	SLE
metabolic	Osteo_hMSC	rs5758343	chr22	41413633	rs202635	ENSG00000100410	ENST00000491254	PHF5A	41413295	41414408	hMSC_BMP2_57909	ocr2openGene	ALG
metabolic	Osteo_hMSC	rs10068717	chr5	142145415	rs249642	ENSG00000113552	ENST00000503794	GNPDA1	142145233	142145773	hMSC_BMP2_75474	ocr2openGene	ALG
metabolic	Osteo_hMSC	rs12421615	chr11	64284975	rs2510066	ENSG00000286264	ENST00000650773	ENSG00000286264	64284239	64286255	hMSC_BMP2_16379	openGene2openGene	VIT
metabolic	Osteo_hMSC	rs479844	chr11	65791795	rs10791824	ENSG00000172803	ENST00000308342	SNX32	65791524	65791971	hMSC_BMP2_16503	openGene2openGene	ALG
metabolic	Osteo_hMSC	rs2066819	chr12	56334474	chr12:56334474:GA:G	ENSG00000139613	ENST00000550859	SMARCC2	56333291	56334490	hMSC_BMP2_21363	openGene2openGene	PSO
metabolic	Osteo_hMSC	rs1736137	chr21	15440233	rs1736020	ENSG00000180530	ENST00000637963	NRIP1	15439826	15440301	hMSC_BMP2_55771	ocr2openGene	CRO
metabolic	Osteo_hMSC	rs10876864	chr12	56042145	rs1131017	ENSG00000065357	ENST00000549323	DGKA	56041484	56042441	hMSC_BMP2_21338	openGene2openGene	ALG
metabolic	Osteo_hMSC	rs13205210	chr6	34757701	rs7743724	ENSG00000272288	ENST00000667026	ILRUN-AS1	34757014	34757795	hMSC_BMP2_78912	openGene2openGene	SLE
metabolic	Osteo_hMSC	rs28449958	chr16	28863226	rs62037367	ENSG00000168488	ENST00000570200	ATXN2L	28863198	28864711	hMSC_BMP2_33917	openGene2openGene	IBD
metabolic	Osteo_hMSC	rs36014129	chr6	26189128	rs13204572	ENSG00000158373	ENST00000377777	H2BC5	26188361	26189330	hMSC_BMP2_78346	openGene2openGene	SLE
metabolic	Osteo_hMSC	rs12232003	chr12	53180847	rs59218377	ENSG00000123349	ENST00000549759	PFDN5	53180010	53181537	hMSC_BMP2_21177	openGene2openGene	T1D
metabolic	Osteo_hMSC	rs12128789	chr1	212699510	rs73079851	ENSG00000203705	ENST00000526641	TATDN3	212699051	212700944	hMSC_BMP2_7992	openGene2openGene	T1D
metabolic	Osteo_hMSC	rs1463485	chr17	75855927	rs936394	ENSG00000132471	ENST00000626827	WBP2	75854976	75856244	hMSC_BMP2_38964	openGene2openGene	SLE
metabolic	Osteo_hMSC	rs12128789	chr1	212700089	rs2221593	ENSG00000203705	ENST00000525574	TATDN3	212699051	212700944	hMSC_BMP2_7992	openGene2openGene	T1D
metabolic	Osteo_hMSC	rs28449958	chr16	28880144	rs8055138	ENSG00000168488	ENST00000340394	ATXN2L	28879589	28880578	hMSC_BMP2_33918	openGene2openGene	IBD
metabolic	Osteo_hMSC	rs7187776	chr16	28863226	rs62037367	ENSG00000168488	ENST00000568266	ATXN2L	28863198	28864711	hMSC_BMP2_33917	openGene2openGene	T1D
metabolic	Osteo_hMSC	rs766751473	chr5	132389637	rs11748193	ENSG00000164404	ENST00000621295	GDF9	132389626	132390017	hMSC_BMP2_74911	openGene2openGene	T1D
metabolic	Osteo_hMSC	rs28449958	chr16	28863801	rs7198606	ENSG00000177548	ENST00000570030	RABEP2	28863198	28864711	hMSC_BMP2_33917	openGene2openGene	IBD
metabolic	Osteo_hMSC	rs60920700	chr3	119560068	rs68180496	ENSG00000183833	ENST00000273390	CFAP91	119559527	119560256	hMSC_BMP2_62285	openGene2openGene	VIT
metabolic	Osteo_hMSC	rs2495365	chr1	2556327	rs2227313	ENSG00000157873	ENST00000463835	TNFRSF14	2555486	2557107	hMSC_BMP2_136	openGene2openGene	UC
metabolic	Osteo_hMSC	rs80262450	chr18	12777326	rs7237497	ENSG00000175354	ENST00000591305	PTPN2	12776758	12778107	hMSC_BMP2_39861	openGene2openGene	IBD
metabolic	Osteo_hMSC	rs5758343	chr22	41448782	rs202657	ENSG00000100412	ENST00000676714	ACO2	41447510	41448804	hMSC_BMP2_57913	openGene2openGene	ALG
metabolic	Osteo_hMSC	rs12445568	chr16	31033362	rs58726213	ENSG00000099377	ENST00000297679	HSD3B7	31032751	31034460	hMSC_BMP2_34040	openGene2openGene	PSO
metabolic	Osteo_hMSC	rs2495365	chr1	2556327	rs2227313	ENSG00000157873	ENST00000482602	TNFRSF14	2555486	2557107	hMSC_BMP2_136	openGene2openGene	UC
metabolic	Osteo_hMSC	rs9611565	chr22	41413899	rs132919	ENSG00000100412	ENST00000396512	ACO2	41413295	41414408	hMSC_BMP2_57909	ocr2openGene	VIT
metabolic	Osteo_hMSC	rs28449958	chr16	28863226	rs62037367	ENSG00000196296	ENST00000395503	ATP2A1	28863198	28864711	hMSC_BMP2_33917	openGene2openGene	IBD
metabolic	Osteo_hMSC	rs1463485	chr17	75855710	rs1463485	ENSG00000132471	ENST00000416574	WBP2	75854976	75856244	hMSC_BMP2_38964	openGene2openGene	SLE
metabolic	Osteo_hMSC	rs2495365	chr1	2556327	rs2227313	ENSG00000157873	ENST00000355716	TNFRSF14	2555486	2557107	hMSC_BMP2_136	openGene2openGene	UC
metabolic	Osteo_hMSC	rs7187776	chr16	28880144	rs8055138	ENSG00000261766	ENST00000567731	ENSG00000261766	28879589	28880578	hMSC_BMP2_33918	openGene2openGene	T1D
metabolic	Osteo_hMSC	rs11154801	chr6	135497759	rs13197384	ENSG00000146410	ENST00000527338	MTFR2	135497323	135498195	hMSC_BMP2_82035	openGene2openGene	MS
metabolic	Osteo_hMSC	rs11675538	chr2	65436100	rs11126038	ENSG00000198369	ENST00000474228	SPRED2	65435725	65437121	hMSC_BMP2_46936	openGene2openGene	UC
metabolic	Osteo_hMSC	rs12421615	chr11	64285685	rs887314	ENSG00000173264	ENST00000313074	GPR137	64284239	64286255	hMSC_BMP2_16379	openGene2openGene	VIT
metabolic	Osteo_hMSC	rs12128789	chr1	212699754	rs2202682	ENSG00000117697	ENST00000626725	NSL1	212699051	212700944	hMSC_BMP2_7992	openGene2openGene	T1D
metabolic	Osteo_hMSC	rs10760123	chr9	120929191	rs1930786	ENSG00000119403	ENST00000474402	PHF19	120928368	120929419	hMSC_BMP2_96995	openGene2openGene	ALG
metabolic	Osteo_hMSC	rs7595717	chr2	68362190	rs17035355	ENSG00000119865	ENST00000263655	CNRIP1	68362020	68362437	hMSC_BMP2_47030	ocr2openGene	MS
metabolic	Osteo_hMSC	rs33993564	chr5	150847337	rs17111376	ENSG00000132912	ENST00000446090	DCTN4	150846995	150847426	hMSC_BMP2_75981	openGene2openGene	IBD
metabolic	Osteo_hMSC	rs12087340	chr1	85276474	rs1060843	ENSG00000282057	ENST00000498304	ENSG00000282057	85276084	85277099	hMSC_BMP2_3826	openGene2openGene	MS
metabolic	Osteo_hMSC	rs10876864	chr12	56042145	rs1131017	ENSG00000065357	ENST00000553783	DGKA	56041484	56042441	hMSC_BMP2_21338	openGene2openGene	ALG
metabolic	Osteo_hMSC	rs694739	chr11	64285685	rs887314	ENSG00000173486	ENST00000449942	FKBP2	64284239	64286255	hMSC_BMP2_16379	openGene2openGene	MS
metabolic	Osteo_hMSC	rs12421615	chr11	64285685	rs887314	ENSG00000002330	ENST00000394532	BAD	64284239	64286255	hMSC_BMP2_16379	openGene2openGene	VIT
metabolic	Osteo_hMSC	rs9611565	chr22	41413619	rs202634	ENSG00000100412	ENST00000396512	ACO2	41413295	41414408	hMSC_BMP2_57909	ocr2openGene	VIT
metabolic	Osteo_hMSC	rs12232003	chr12	53180847	rs59218377	ENSG00000094914	ENST00000672797	AAAS	53180010	53181537	hMSC_BMP2_21177	openGene2openGene	T1D
metabolic	Osteo_hMSC	rs7132277	chr12	123043858	rs655293	ENSG00000130921	ENST00000425637	MTRFR	123043483	123044087	hMSC_BMP2_23792	ocr2openGene	MS
metabolic	Osteo_hMSC	rs10883723	chr10	102502871	rs2296590	ENSG00000171206	ENST00000645961	TRIM8	102501918	102503110	hMSC_BMP2_12955	openGene2openGene	ALG
metabolic	Osteo_hMSC	rs5758343	chr22	41448782	rs202657	ENSG00000100412	ENST00000677427	ACO2	41447510	41448804	hMSC_BMP2_57913	openGene2openGene	ALG
metabolic	Osteo_hMSC	rs7132277	chr12	123043858	rs655293	ENSG00000130921	ENST00000538888	MTRFR	123043483	123044087	hMSC_BMP2_23792	ocr2openGene	MS
metabolic	Osteo_hMSC	rs6715106	chr2	191050989	rs1400655	ENSG00000138378	ENST00000495326	STAT4	191050116	191051182	hMSC_BMP2_51019	ocr2openGene	SLE
metabolic	Osteo_hMSC	rs7132277	chr12	123043858	rs655293	ENSG00000051825	ENST00000369865	MPHOSPH9	123043483	123044087	hMSC_BMP2_23792	ocr2openGene	MS
metabolic	Osteo_hMSC	rs13018977	chr2	241316415	rs13006939	ENSG00000168385	ENST00000443492	SEPTIN2	241314834	241316623	hMSC_BMP2_53158	openGene2openGene	T1D
metabolic	Osteo_hMSC	rs6738825	chr2	197785535	rs771018	ENSG00000144381	ENST00000430176	HSPD1	197784869	197786873	hMSC_BMP2_51249	openGene2openGene	SLE
metabolic	Osteo_hMSC	rs5758343	chr22	41448782	rs202657	ENSG00000100412	ENST00000676959	ACO2	41447510	41448804	hMSC_BMP2_57913	openGene2openGene	ALG
metabolic	Osteo_hMSC	rs7130753	chr11	111602364	rs59921976	ENSG00000137713	ENST00000531373	PPP2R1B	111602012	111603190	hMSC_BMP2_18147	ocr2openGene	ALG
metabolic	Osteo_hMSC	rs80262450	chr18	12777326	rs7237497	ENSG00000175354	ENST00000645816	PTPN2	12776758	12778107	hMSC_BMP2_39861	openGene2openGene	IBD
metabolic	Osteo_hMSC	rs34840245	chr6	34757701	rs7743724	ENSG00000196821	ENST00000374026	ILRUN	34757014	34757795	hMSC_BMP2_78912	openGene2openGene	SLE
metabolic	Osteo_hMSC	rs2066819	chr12	56267121	rs60542959	ENSG00000062485	ENST00000550734	CS	56266600	56267679	hMSC_BMP2_21360	openGene2openGene	PSO
metabolic	Osteo_hMSC	rs2066819	chr12	56334474	chr12:56334474:GA:G	ENSG00000170581	ENST00000652398	STAT2	56333291	56334490	hMSC_BMP2_21363	openGene2openGene	PSO
metabolic	Osteo_hMSC	rs3197999	chr3	49455048	rs9841110	ENSG00000188315	ENST00000424960	C3orf62	49454954	49455684	hMSC_BMP2_60198	ocr2openGene	IBD
metabolic	Osteo_hMSC	rs3197999	chr3	49199901	rs12637576	ENSG00000188315	ENST00000343010	C3orf62	49198756	49200234	hMSC_BMP2_60181	openGene2openGene	IBD
metabolic	Osteo_hMSC	rs12421615	chr11	64285685	rs887314	ENSG00000173264	ENST00000541952	GPR137	64284239	64286255	hMSC_BMP2_16379	openGene2openGene	VIT
metabolic	Osteo_hMSC	rs773125	chr12	56042145	rs1131017	ENSG00000065357	ENST00000557080	DGKA	56041484	56042441	hMSC_BMP2_21338	openGene2openGene	RA
metabolic	Osteo_hMSC	rs12087340	chr1	85276285	rs12562182	ENSG00000282057	ENST00000498304	ENSG00000282057	85276084	85277099	hMSC_BMP2_3826	openGene2openGene	MS
metabolic	Osteo_hMSC	rs3801810	chr7	26864042	rs73069539	ENSG00000106006	ENST00000222728	HOXA6	26863963	26865247	hMSC_BMP2_84431	openGene2openGene	CRO
metabolic	Osteo_hMSC	rs33993564	chr5	150847077	rs10051924	ENSG00000132912	ENST00000627368	DCTN4	150846995	150847426	hMSC_BMP2_75981	openGene2openGene	IBD
metabolic	Osteo_hMSC	rs12232003	chr12	53180847	rs59218377	ENSG00000111077	ENST00000549498	TNS2	53180010	53181537	hMSC_BMP2_21177	openGene2openGene	T1D
metabolic	Osteo_hMSC	rs2017445	chr12	56041720	rs705705	ENSG00000135404	ENST00000420846	CD63	56041484	56042441	hMSC_BMP2_21338	openGene2openGene	VIT
metabolic	Osteo_hMSC	rs2066819	chr12	56267121	rs60542959	ENSG00000257727	ENST00000553164	CNPY2	56266600	56267679	hMSC_BMP2_21360	openGene2openGene	PSO
metabolic	Osteo_hMSC	rs7301381	chr12	8906485	rs7306165	ENSG00000197614	ENST00000538107	MFAP5	8906343	8907226	hMSC_BMP2_19724	ocr2openGene	T1D
metabolic	Osteo_hMSC	rs10936599	chr3	169769713	rs9811216	ENSG00000277925	ENST00000363312	Telomerase-vert	169769257	169769797	hMSC_BMP2_64242	openGene2openGene	CEL
metabolic	Osteo_hMSC	rs28449958	chr16	28863883	rs11864750	ENSG00000168488	ENST00000561539	ATXN2L	28863198	28864711	hMSC_BMP2_33917	openGene2openGene	IBD
metabolic	Osteo_hMSC	rs9611565	chr22	41414166	rs132920	ENSG00000100412	ENST00000679311	ACO2	41413295	41414408	hMSC_BMP2_57909	ocr2openGene	VIT
metabolic	Osteo_hMSC	rs7187776	chr16	28863801	rs7198606	ENSG00000168488	ENST00000568266	ATXN2L	28863198	28864711	hMSC_BMP2_33917	openGene2openGene	T1D
metabolic	Osteo_hMSC	rs2066819	chr12	56300477	rs2695789	ENSG00000257727	ENST00000547570	CNPY2	56299538	56301017	hMSC_BMP2_21361	openGene2openGene	PSO
metabolic	Osteo_hMSC	rs28449958	chr16	28863226	rs62037367	ENSG00000177548	ENST00000570030	RABEP2	28863198	28864711	hMSC_BMP2_33917	openGene2openGene	IBD
metabolic	Osteo_hMSC	rs7187776	chr16	28824359	rs149808056	ENSG00000178188	ENST00000561629	SH2B1	28822507	28824585	hMSC_BMP2_33914	openGene2openGene	T1D
metabolic	Osteo_hMSC	rs2017445	chr12	56041628	rs705704	ENSG00000135404	ENST00000552067	CD63	56041484	56042441	hMSC_BMP2_21338	openGene2openGene	VIT
metabolic	Osteo_hMSC	rs1463485	chr17	75855710	rs1463485	ENSG00000132471	ENST00000592802	WBP2	75854976	75856244	hMSC_BMP2_38964	openGene2openGene	SLE
metabolic	Osteo_hMSC	rs9611565	chr22	41413619	rs202634	ENSG00000100412	ENST00000677532	ACO2	41413295	41414408	hMSC_BMP2_57909	ocr2openGene	VIT
metabolic	Osteo_hMSC	rs28449958	chr16	28880144	rs8055138	ENSG00000168488	ENST00000566080	ATXN2L	28879589	28880578	hMSC_BMP2_33918	openGene2openGene	IBD
metabolic	Osteo_hMSC	rs7301381	chr12	8906397	rs7299653	ENSG00000197614	ENST00000543369	MFAP5	8906343	8907226	hMSC_BMP2_19724	ocr2openGene	T1D
metabolic	Osteo_hMSC	rs28449958	chr16	28863801	rs7198606	ENSG00000283845	ENST00000577590	MIR4721	28863198	28864711	hMSC_BMP2_33917	openGene2openGene	IBD
metabolic	Osteo_hMSC	rs7301381	chr12	8906397	rs7299653	ENSG00000197614	ENST00000544211	MFAP5	8906343	8907226	hMSC_BMP2_19724	ocr2openGene	T1D
metabolic	Osteo_hMSC	rs28449958	chr16	28880144	rs8055138	ENSG00000196296	ENST00000395503	ATP2A1	28879589	28880578	hMSC_BMP2_33918	openGene2openGene	IBD
metabolic	Osteo_hMSC	rs7301381	chr12	8906485	rs7306165	ENSG00000197614	ENST00000543369	MFAP5	8906343	8907226	hMSC_BMP2_19724	ocr2openGene	T1D
metabolic	Osteo_hMSC	rs2066819	chr12	56360038	rs2066818	ENSG00000135473	ENST00000547572	PAN2	56359855	56360696	hMSC_BMP2_21364	openGene2openGene	PSO
metabolic	Osteo_hMSC	rs2066819	chr12	56333921	rs80317430	ENSG00000139613	ENST00000552674	SMARCC2	56333291	56334490	hMSC_BMP2_21363	openGene2openGene	PSO
metabolic	Osteo_hMSC	rs28449958	chr16	28863226	rs62037367	ENSG00000168488	ENST00000562867	ATXN2L	28863198	28864711	hMSC_BMP2_33917	openGene2openGene	IBD
metabolic	Osteo_hMSC	rs1893217	chr18	12777326	rs7237497	ENSG00000175354	ENST00000645816	PTPN2	12776758	12778107	hMSC_BMP2_39861	ocr2openGene	CEL
metabolic	Osteo_hMSC	rs13205210	chr6	34757701	rs7743724	ENSG00000272288	ENST00000606971	ILRUN-AS1	34757014	34757795	hMSC_BMP2_78912	openGene2openGene	SLE
metabolic	Osteo_hMSC	rs11154801	chr6	135506535	rs7750586	ENSG00000146410	ENST00000367784	MTFR2	135506359	135506575	hMSC_BMP2_82037	ocr2openGene	MS
metabolic	Osteo_hMSC	rs7120737	chr11	47565510	rs11039300	ENSG00000123444	ENST00000534239	KBTBD4	47565025	47566090	hMSC_BMP2_15942	openGene2openGene	MS
metabolic	Osteo_hMSC	rs28449958	chr16	28880144	rs8055138	ENSG00000177548	ENST00000561803	RABEP2	28879589	28880578	hMSC_BMP2_33918	openGene2openGene	IBD
metabolic	Osteo_hMSC	rs2066819	chr12	56299736	rs41423244	ENSG00000257727	ENST00000546388	CNPY2	56299538	56301017	hMSC_BMP2_21361	openGene2openGene	PSO
metabolic	Osteo_hMSC	rs17323934	chr7	26864042	rs73069539	ENSG00000106006	ENST00000521478	HOXA6	26863963	26865247	hMSC_BMP2_84431	openGene2openGene	T1D
metabolic	Osteo_hMSC	rs12445568	chr16	31009757	rs7184567	ENSG00000167394	ENST00000535577	ZNF668	31009602	31011297	hMSC_BMP2_34039	openGene2openGene	PSO
metabolic	Osteo_hMSC	rs773125	chr12	56042145	rs1131017	ENSG00000135404	ENST00000546457	CD63	56041484	56042441	hMSC_BMP2_21338	openGene2openGene	RA
metabolic	Osteo_hMSC	rs7512552	chr1	150487216	rs3840449	ENSG00000143363	ENST00000650332	PRUNE1	150487128	150487692	hMSC_BMP2_5348	openGene2openGene	ECZ
metabolic	Osteo_hMSC	rs12128789	chr1	212700215	rs3754482	ENSG00000203705	ENST00000497768	TATDN3	212699051	212700944	hMSC_BMP2_7992	openGene2openGene	T1D
metabolic	Osteo_hMSC	rs11714843	chr3	119498465	rs2280670	ENSG00000138495	ENST00000468918	COX17	119497912	119499021	hMSC_BMP2_62282	openGene2openGene	JIA
metabolic	Osteo_hMSC	rs2304206	chr19	49665614	rs2304206	ENSG00000142541	ENST00000472481	RPL13A	49665267	49666284	hMSC_BMP2_43982	openGene2openGene	VIT
metabolic	Osteo_hMSC	rs7130753	chr11	111602364	rs59921976	ENSG00000137713	ENST00000311129	PPP2R1B	111602012	111603190	hMSC_BMP2_18147	ocr2openGene	ALG
metabolic	Osteo_hMSC	rs1800693	chr12	6341779	rs767455	ENSG00000111321	ENST00000546296	LTBR	6341531	6342259	hMSC_BMP2_19570	openGene2openGene	MS
metabolic	Osteo_hMSC	rs34835	chr16	28554346	rs7191618	ENSG00000188603	ENST00000636172	CLN3	28553742	28554593	hMSC_BMP2_33911	openGene2openGene	T1D
metabolic	Osteo_hMSC	rs574384	chr1	35641909	rs676614	ENSG00000142687	ENST00000474856	KIAA0319L	35641184	35642252	hMSC_BMP2_1820	openGene2openGene	T1D
metabolic	Osteo_hMSC	rs60920700	chr3	119560068	rs68180496	ENSG00000121577	ENST00000341124	POPDC2	119559527	119560256	hMSC_BMP2_62285	openGene2openGene	VIT
metabolic	Osteo_hMSC	rs78865465	chr12	55974117	rs75639074	ENSG00000257449	ENST00000551846	ENSG00000257449	55973390	55974547	hMSC_BMP2_21333	openGene2openGene	T1D
metabolic	Osteo_hMSC	rs28449958	chr16	28863883	rs11864750	ENSG00000283845	ENST00000577590	MIR4721	28863198	28864711	hMSC_BMP2_33917	openGene2openGene	IBD
metabolic	Osteo_hMSC	rs6715106	chr2	191050989	rs1400655	ENSG00000138378	ENST00000409995	STAT4	191050116	191051182	hMSC_BMP2_51019	ocr2openGene	SLE
metabolic	Osteo_hMSC	rs2066819	chr12	56334353	rs79824801	ENSG00000139613	ENST00000550150	SMARCC2	56333291	56334490	hMSC_BMP2_21363	openGene2openGene	PSO
metabolic	Osteo_hMSC	rs12087340	chr1	85276474	rs1060843	ENSG00000282057	ENST00000467530	ENSG00000282057	85276084	85277099	hMSC_BMP2_3826	openGene2openGene	MS
metabolic	Osteo_hMSC	rs3801810	chr7	26865151	rs73069540	ENSG00000078399	ENST00000673744	HOXA9	26863963	26865247	hMSC_BMP2_84431	openGene2openGene	CRO
metabolic	Osteo_hMSC	rs34835	chr16	28554346	rs7191618	ENSG00000188603	ENST00000565236	CLN3	28553742	28554593	hMSC_BMP2_33911	openGene2openGene	T1D
metabolic	Osteo_hMSC	rs9611565	chr22	41414166	rs132920	ENSG00000100412	ENST00000678269	ACO2	41413295	41414408	hMSC_BMP2_57909	ocr2openGene	VIT
metabolic	Osteo_hMSC	rs9611565	chr22	41413633	rs202635	ENSG00000100412	ENST00000678819	ACO2	41413295	41414408	hMSC_BMP2_57909	ocr2openGene	VIT
metabolic	Osteo_hMSC	rs1736137	chr21	15440233	rs1736020	ENSG00000180530	ENST00000400202	NRIP1	15439826	15440301	hMSC_BMP2_55771	ocr2openGene	CRO
metabolic	Osteo_hMSC	rs7120737	chr11	47565510	rs11039300	ENSG00000123444	ENST00000531067	KBTBD4	47565025	47566090	hMSC_BMP2_15942	openGene2openGene	MS
metabolic	Osteo_hMSC	rs2304206	chr19	49665763	rs2304204	ENSG00000142541	ENST00000621674	RPL13A	49665267	49666284	hMSC_BMP2_43982	openGene2openGene	VIT
metabolic	Osteo_hMSC	rs12421615	chr11	64285685	rs887314	ENSG00000173264	ENST00000536282	GPR137	64284239	64286255	hMSC_BMP2_16379	openGene2openGene	VIT
metabolic	Osteo_hMSC	rs7187776	chr16	28846324	rs7187776	ENSG00000260442	ENST00000686287	ATP2A1-AS1	28845932	28847195	hMSC_BMP2_33915	openGene2openGene	T1D
metabolic	Osteo_hMSC	rs2066819	chr12	56299736	rs41423244	ENSG00000257727	ENST00000553164	CNPY2	56299538	56301017	hMSC_BMP2_21361	openGene2openGene	PSO
metabolic	Osteo_hMSC	rs7301381	chr12	8906485	rs7306165	ENSG00000197614	ENST00000540087	MFAP5	8906343	8907226	hMSC_BMP2_19724	ocr2openGene	T1D
metabolic	Osteo_hMSC	rs2495365	chr1	2556327	rs2227313	ENSG00000157873	ENST00000480305	TNFRSF14	2555486	2557107	hMSC_BMP2_136	openGene2openGene	UC
metabolic	Osteo_hMSC	rs12421615	chr11	64284975	rs2510066	ENSG00000002330	ENST00000309032	BAD	64284239	64286255	hMSC_BMP2_16379	openGene2openGene	VIT
metabolic	Osteo_hMSC	rs10936599	chr3	169769649	rs12637184	ENSG00000277925	ENST00000363312	Telomerase-vert	169769257	169769797	hMSC_BMP2_64242	openGene2openGene	CEL
metabolic	Osteo_hMSC	rs3197999	chr3	50292395	rs1076872	ENSG00000243477	ENST00000452674	NAA80	50291812	50292867	hMSC_BMP2_60259	openGene2openGene	IBD
metabolic	Osteo_hMSC	rs2017445	chr12	56041628	rs705704	ENSG00000135424	ENST00000553893	ITGA7	56041484	56042441	hMSC_BMP2_21338	openGene2openGene	VIT
metabolic	Osteo_hMSC	rs9611565	chr22	41413899	rs132919	ENSG00000100412	ENST00000679311	ACO2	41413295	41414408	hMSC_BMP2_57909	ocr2openGene	VIT
metabolic	Osteo_hMSC	rs2196171	chr2	197785535	rs771018	ENSG00000144381	ENST00000678621	HSPD1	197784869	197786873	hMSC_BMP2_51249	openGene2openGene	SLE
metabolic	Osteo_hMSC	rs2066819	chr12	56300477	rs2695789	ENSG00000257727	ENST00000546388	CNPY2	56299538	56301017	hMSC_BMP2_21361	openGene2openGene	PSO
metabolic	Osteo_hMSC	rs60920700	chr3	119559610	rs41271391	ENSG00000144843	ENST00000478927	ADPRH	119559527	119560256	hMSC_BMP2_62285	openGene2openGene	VIT
metabolic	Osteo_hMSC	rs10876864	chr12	56042145	rs1131017	ENSG00000065357	ENST00000331886	DGKA	56041484	56042441	hMSC_BMP2_21338	openGene2openGene	ALG
metabolic	Osteo_hMSC	rs17323934	chr7	26865151	rs73069540	ENSG00000272801	ENST00000498652	ENSG00000272801	26863963	26865247	hMSC_BMP2_84431	openGene2openGene	T1D
metabolic	Osteo_hMSC	rs766751473	chr5	132389637	rs11748193	ENSG00000164404	ENST00000624492	GDF9	132389626	132390017	hMSC_BMP2_74911	openGene2openGene	T1D
metabolic	Osteo_hMSC	rs663743	chr11	64285685	rs887314	ENSG00000173264	ENST00000538032	GPR137	64284239	64286255	hMSC_BMP2_16379	openGene2openGene	T1D
metabolic	Osteo_hMSC	rs13205210	chr6	34757701	rs7743724	ENSG00000196821	ENST00000374023	ILRUN	34757014	34757795	hMSC_BMP2_78912	openGene2openGene	SLE
metabolic	Osteo_hMSC	rs12232003	chr12	53180847	rs59218377	ENSG00000094914	ENST00000549983	AAAS	53180010	53181537	hMSC_BMP2_21177	openGene2openGene	T1D
metabolic	Osteo_hMSC	rs7132277	chr12	123043858	rs655293	ENSG00000051825	ENST00000537854	MPHOSPH9	123043483	123044087	hMSC_BMP2_23792	ocr2openGene	MS
metabolic	Osteo_hMSC	rs773125	chr12	56042145	rs1131017	ENSG00000065357	ENST00000549097	DGKA	56041484	56042441	hMSC_BMP2_21338	openGene2openGene	RA
metabolic	Osteo_hMSC	rs694739	chr11	64284975	rs2510066	ENSG00000286264	ENST00000652762	ENSG00000286264	64284239	64286255	hMSC_BMP2_16379	openGene2openGene	MS
metabolic	Osteo_hMSC	rs7132277	chr12	123043858	rs655293	ENSG00000051825	ENST00000535049	MPHOSPH9	123043483	123044087	hMSC_BMP2_23792	ocr2openGene	MS
metabolic	Osteo_hMSC	rs7132277	chr12	123043858	rs655293	ENSG00000051825	ENST00000545556	MPHOSPH9	123043483	123044087	hMSC_BMP2_23792	ocr2openGene	MS
metabolic	Osteo_hMSC	rs2066819	chr12	56360038	rs2066818	ENSG00000135473	ENST00000547994	PAN2	56359855	56360696	hMSC_BMP2_21364	openGene2openGene	PSO
metabolic	Osteo_hMSC	rs3197999	chr3	49199901	rs12637576	ENSG00000188315	ENST00000424960	C3orf62	49198756	49200234	hMSC_BMP2_60181	openGene2openGene	IBD
metabolic	Osteo_hMSC	rs1893217	chr18	12777604	rs2847274	ENSG00000175354	ENST00000591305	PTPN2	12776758	12778107	hMSC_BMP2_39861	ocr2openGene	CEL
metabolic	Osteo_hMSC	rs33993564	chr5	150847337	rs17111376	ENSG00000132912	ENST00000627368	DCTN4	150846995	150847426	hMSC_BMP2_75981	openGene2openGene	IBD
metabolic	Osteo_hMSC	rs7187776	chr16	28824359	rs149808056	ENSG00000178188	ENST00000563674	SH2B1	28822507	28824585	hMSC_BMP2_33914	openGene2openGene	T1D
metabolic	Osteo_hMSC	rs34835	chr16	28554346	rs7191618	ENSG00000188603	ENST00000561505	CLN3	28553742	28554593	hMSC_BMP2_33911	openGene2openGene	T1D
metabolic	Osteo_hMSC	rs2495365	chr1	2556327	rs2227313	ENSG00000157873	ENST00000409119	TNFRSF14	2555486	2557107	hMSC_BMP2_136	openGene2openGene	UC
metabolic	Osteo_hMSC	rs1463485	chr17	75855927	rs936394	ENSG00000132471	ENST00000590450	WBP2	75854976	75856244	hMSC_BMP2_38964	openGene2openGene	SLE
metabolic	Osteo_hMSC	rs6738825	chr2	197785535	rs771018	ENSG00000144381	ENST00000678621	HSPD1	197784869	197786873	hMSC_BMP2_51249	openGene2openGene	SLE
metabolic	Osteo_hMSC	rs10876864	chr12	56042145	rs1131017	ENSG00000065357	ENST00000548479	DGKA	56041484	56042441	hMSC_BMP2_21338	openGene2openGene	ALG
metabolic	Osteo_hMSC	rs28449958	chr16	28880144	rs8055138	ENSG00000177548	ENST00000357573	RABEP2	28879589	28880578	hMSC_BMP2_33918	openGene2openGene	IBD
metabolic	Osteo_hMSC	rs2017445	chr12	56041628	rs705704	ENSG00000135404	ENST00000550776	CD63	56041484	56042441	hMSC_BMP2_21338	openGene2openGene	VIT
metabolic	Osteo_hMSC	rs3197999	chr3	49539613	rs10582618	ENSG00000164061	ENST00000296452	BSN	49539591	49540573	hMSC_BMP2_60205	ocr2openGene	IBD
metabolic	Osteo_hMSC	rs17323934	chr7	26865151	rs73069540	ENSG00000106006	ENST00000521478	HOXA6	26863963	26865247	hMSC_BMP2_84431	openGene2openGene	T1D
metabolic	Osteo_hMSC	rs146029108	chr9	136363451	rs140876101	ENSG00000187796	ENST00000695908	CARD9	136363064	136363965	hMSC_BMP2_97839	openGene2openGene	CRO
metabolic	Osteo_hMSC	rs10883723	chr10	102502871	rs2296590	ENSG00000171206	ENST00000462202	TRIM8	102501918	102503110	hMSC_BMP2_12955	openGene2openGene	ALG
metabolic	Osteo_hMSC	rs12232003	chr12	53180847	rs59218377	ENSG00000094914	ENST00000209873	AAAS	53180010	53181537	hMSC_BMP2_21177	openGene2openGene	T1D
metabolic	Osteo_hMSC	rs1860545	chr12	6341779	rs767455	ENSG00000139192	ENST00000544826	TAPBPL	6341531	6342259	hMSC_BMP2_19570	openGene2openGene	AS
metabolic	Osteo_hMSC	rs1463485	chr17	75855927	rs936394	ENSG00000132471	ENST00000589241	WBP2	75854976	75856244	hMSC_BMP2_38964	openGene2openGene	SLE
metabolic	Osteo_hMSC	rs2066819	chr12	56360038	rs2066818	ENSG00000135473	ENST00000547518	PAN2	56359855	56360696	hMSC_BMP2_21364	openGene2openGene	PSO
metabolic	Osteo_hMSC	rs11675538	chr2	65431010	rs12993075	ENSG00000198369	ENST00000443619	SPRED2	65430492	65431592	hMSC_BMP2_46934	openGene2openGene	UC
metabolic	Osteo_hMSC	rs12421615	chr11	64285685	rs887314	ENSG00000286264	ENST00000650773	ENSG00000286264	64284239	64286255	hMSC_BMP2_16379	openGene2openGene	VIT
metabolic	Osteo_hMSC	rs2066819	chr12	56333921	rs80317430	ENSG00000139613	ENST00000550859	SMARCC2	56333291	56334490	hMSC_BMP2_21363	openGene2openGene	PSO
metabolic	Osteo_hMSC	rs2066819	chr12	56267121	rs60542959	ENSG00000062485	ENST00000548041	CS	56266600	56267679	hMSC_BMP2_21360	openGene2openGene	PSO
metabolic	Osteo_hMSC	rs2066819	chr12	56360038	rs2066818	ENSG00000135473	ENST00000425394	PAN2	56359855	56360696	hMSC_BMP2_21364	openGene2openGene	PSO
metabolic	Osteo_hMSC	rs12421615	chr11	64284975	rs2510066	ENSG00000286264	ENST00000652762	ENSG00000286264	64284239	64286255	hMSC_BMP2_16379	openGene2openGene	VIT
metabolic	Osteo_hMSC	rs17323934	chr7	26864042	rs73069539	ENSG00000078399	ENST00000673744	HOXA9	26863963	26865247	hMSC_BMP2_84431	openGene2openGene	T1D
metabolic	Osteo_hMSC	rs10790268	chr11	118790689	rs57494551	ENSG00000149428	ENST00000612687	HYOU1	118790442	118792541	hMSC_BMP2_18436	openGene2openGene	RA
metabolic	Osteo_hMSC	rs1736137	chr21	15440233	rs1736020	ENSG00000180530	ENST00000318948	NRIP1	15439826	15440301	hMSC_BMP2_55771	ocr2openGene	CRO
metabolic	Osteo_hMSC	rs3801810	chr7	26864711	rs17323934	ENSG00000106006	ENST00000222728	HOXA6	26863963	26865247	hMSC_BMP2_84431	openGene2openGene	CRO
metabolic	Osteo_hMSC	rs663743	chr11	64285685	rs887314	ENSG00000173264	ENST00000545366	GPR137	64284239	64286255	hMSC_BMP2_16379	openGene2openGene	T1D
metabolic	Osteo_hMSC	rs7301381	chr12	8906397	rs7299653	ENSG00000197614	ENST00000433590	MFAP5	8906343	8907226	hMSC_BMP2_19724	ocr2openGene	T1D
metabolic	Osteo_hMSC	rs63406760	chr12	123043858	rs655293	ENSG00000130921	ENST00000253233	MTRFR	123043483	123044087	hMSC_BMP2_23792	ocr2openGene	ALG
metabolic	Osteo_hMSC	rs2304206	chr19	49665670	rs2304205	ENSG00000142541	ENST00000679106	RPL13A	49665267	49666284	hMSC_BMP2_43982	openGene2openGene	VIT
metabolic	Osteo_hMSC	rs10876864	chr12	56042145	rs1131017	ENSG00000065357	ENST00000549629	DGKA	56041484	56042441	hMSC_BMP2_21338	openGene2openGene	ALG
metabolic	Osteo_hMSC	rs766751473	chr5	132389637	rs11748193	ENSG00000164404	ENST00000296875	GDF9	132389626	132390017	hMSC_BMP2_74911	openGene2openGene	T1D
metabolic	Osteo_hMSC	rs6715106	chr2	191050989	rs1400655	ENSG00000138378	ENST00000647167	STAT4	191050116	191051182	hMSC_BMP2_51019	ocr2openGene	SLE
metabolic	Osteo_hMSC	rs663743	chr11	64284975	rs2510066	ENSG00000173264	ENST00000538032	GPR137	64284239	64286255	hMSC_BMP2_16379	openGene2openGene	T1D
metabolic	Osteo_hMSC	rs2495365	chr1	2556327	rs2227313	ENSG00000157873	ENST00000451778	TNFRSF14	2555486	2557107	hMSC_BMP2_136	openGene2openGene	UC
metabolic	Osteo_hMSC	rs2017445	chr12	56041720	rs705705	ENSG00000185664	ENST00000549233	PMEL	56041484	56042441	hMSC_BMP2_21338	openGene2openGene	VIT
metabolic	Osteo_hMSC	rs766751473	chr5	132457594	rs4705950	ENSG00000283782	ENST00000639899	ENSG00000283782	132456585	132457893	hMSC_BMP2_74921	ocr2openGene	T1D
metabolic	Osteo_hMSC	rs2017445	chr12	56041720	rs705705	ENSG00000135424	ENST00000553737	ITGA7	56041484	56042441	hMSC_BMP2_21338	openGene2openGene	VIT
metabolic	Osteo_hMSC	rs1463485	chr17	75855710	rs1463485	ENSG00000132471	ENST00000585462	WBP2	75854976	75856244	hMSC_BMP2_38964	openGene2openGene	SLE
metabolic	Osteo_hMSC	rs80262450	chr18	12777326	rs7237497	ENSG00000175354	ENST00000309660	PTPN2	12776758	12778107	hMSC_BMP2_39861	openGene2openGene	IBD
metabolic	Osteo_hMSC	rs2066819	chr12	56334216	rs2371494	ENSG00000170581	ENST00000555646	STAT2	56333291	56334490	hMSC_BMP2_21363	openGene2openGene	PSO
metabolic	Osteo_hMSC	rs12087340	chr1	85276474	rs1060843	ENSG00000142871	ENST00000674818	CCN1	85276084	85277099	hMSC_BMP2_3826	openGene2openGene	MS
metabolic	Osteo_hMSC	rs2017445	chr12	56041720	rs705705	ENSG00000123411	ENST00000262032	IKZF4	56041484	56042441	hMSC_BMP2_21338	openGene2openGene	VIT
metabolic	Osteo_hMSC	rs3197999	chr3	49455048	rs9841110	ENSG00000188315	ENST00000436325	C3orf62	49454954	49455684	hMSC_BMP2_60198	ocr2openGene	IBD
metabolic	Osteo_hMSC	rs10876864	chr12	56042145	rs1131017	ENSG00000065357	ENST00000555025	DGKA	56041484	56042441	hMSC_BMP2_21338	openGene2openGene	ALG
metabolic	Osteo_hMSC	rs2066819	chr12	56333921	rs80317430	ENSG00000139613	ENST00000550164	SMARCC2	56333291	56334490	hMSC_BMP2_21363	openGene2openGene	PSO
metabolic	Osteo_hMSC	rs10068717	chr5	142145415	rs249642	ENSG00000113552	ENST00000508177	GNPDA1	142145233	142145773	hMSC_BMP2_75474	ocr2openGene	ALG
metabolic	Osteo_hMSC	rs12128789	chr1	212700215	rs3754482	ENSG00000117697	ENST00000626725	NSL1	212699051	212700944	hMSC_BMP2_7992	openGene2openGene	T1D
metabolic	Osteo_hMSC	rs12421615	chr11	64285685	rs887314	ENSG00000173264	ENST00000536017	GPR137	64284239	64286255	hMSC_BMP2_16379	openGene2openGene	VIT
metabolic	Osteo_hMSC	rs28449958	chr16	28863883	rs11864750	ENSG00000168488	ENST00000570200	ATXN2L	28863198	28864711	hMSC_BMP2_33917	openGene2openGene	IBD
metabolic	Osteo_hMSC	rs9611565	chr22	41413899	rs132919	ENSG00000100412	ENST00000678819	ACO2	41413295	41414408	hMSC_BMP2_57909	ocr2openGene	VIT
metabolic	Osteo_hMSC	rs766751473	chr5	132389637	rs11748193	ENSG00000164405	ENST00000378667	UQCRQ	132389626	132390017	hMSC_BMP2_74911	openGene2openGene	T1D
metabolic	Osteo_hMSC	rs12128789	chr1	212699754	rs2202682	ENSG00000203705	ENST00000488246	TATDN3	212699051	212700944	hMSC_BMP2_7992	openGene2openGene	T1D
metabolic	Osteo_hMSC	rs1463485	chr17	75855927	rs936394	ENSG00000132471	ENST00000589236	WBP2	75854976	75856244	hMSC_BMP2_38964	openGene2openGene	SLE
metabolic	Osteo_hMSC	rs63406760	chr12	123233754	rs1727332	ENSG00000182196	ENST00000392435	ARL6IP4	123232753	123233948	hMSC_BMP2_23806	openGene2openGene	ALG
metabolic	Osteo_hMSC	rs7187776	chr16	28824359	rs149808056	ENSG00000178188	ENST00000395532	SH2B1	28822507	28824585	hMSC_BMP2_33914	openGene2openGene	T1D
metabolic	Osteo_hMSC	rs10876864	chr12	56080024	rs7297175	ENSG00000170515	ENST00000550166	PA2G4	56079714	56080531	hMSC_BMP2_21343	openGene2openGene	ALG
metabolic	Osteo_hMSC	rs10876864	chr12	56080024	rs7297175	ENSG00000170515	ENST00000551061	PA2G4	56079714	56080531	hMSC_BMP2_21343	openGene2openGene	ALG
metabolic	Osteo_hMSC	rs3801810	chr7	26865151	rs73069540	ENSG00000270182	ENST00000602610	ENSG00000270182	26863963	26865247	hMSC_BMP2_84431	openGene2openGene	CRO
metabolic	Osteo_hMSC	rs6752107	chr2	233252023	rs10199278	ENSG00000182600	ENST00000448993	SNORC	233251379	233252125	hMSC_BMP2_52726	openGene2openGene	CRO
metabolic	Osteo_hMSC	rs1701704	chr12	56041628	rs705704	ENSG00000135424	ENST00000553893	ITGA7	56041484	56042441	hMSC_BMP2_21338	openGene2openGene	T1D
metabolic	Osteo_hMSC	rs28449958	chr16	28880144	rs8055138	ENSG00000178952	ENST00000561644	TUFM	28879589	28880578	hMSC_BMP2_33918	openGene2openGene	IBD
metabolic	Osteo_hMSC	rs663743	chr11	64284975	rs2510066	ENSG00000173264	ENST00000438980	GPR137	64284239	64286255	hMSC_BMP2_16379	openGene2openGene	T1D
metabolic	Osteo_hMSC	rs63406760	chr12	123233754	rs1727332	ENSG00000182196	ENST00000442210	ARL6IP4	123232753	123233948	hMSC_BMP2_23806	openGene2openGene	ALG
metabolic	Osteo_hMSC	rs2196171	chr2	197785535	rs771018	ENSG00000144381	ENST00000677403	HSPD1	197784869	197786873	hMSC_BMP2_51249	openGene2openGene	SLE
metabolic	Osteo_hMSC	rs28449958	chr16	28880144	rs8055138	ENSG00000177548	ENST00000544477	RABEP2	28879589	28880578	hMSC_BMP2_33918	openGene2openGene	IBD
metabolic	Osteo_hMSC	rs7301381	chr12	8906479	rs7306161	ENSG00000197614	ENST00000535411	MFAP5	8906343	8907226	hMSC_BMP2_19724	ocr2openGene	T1D
metabolic	Osteo_hMSC	rs7301381	chr12	8906485	rs7306165	ENSG00000197614	ENST00000535411	MFAP5	8906343	8907226	hMSC_BMP2_19724	ocr2openGene	T1D
metabolic	Osteo_hMSC	rs12946510	chr17	39868373	rs11557466	ENSG00000264968	ENST00000578802	ENSG00000264968	39868158	39868493	hMSC_BMP2_37419	openGene2openGene	MS
metabolic	Osteo_hMSC	rs12087340	chr1	85276285	rs12562182	ENSG00000142871	ENST00000674818	CCN1	85276084	85277099	hMSC_BMP2_3826	openGene2openGene	MS
metabolic	Osteo_hMSC	rs7132277	chr12	123043858	rs655293	ENSG00000051825	ENST00000541437	MPHOSPH9	123043483	123044087	hMSC_BMP2_23792	ocr2openGene	MS
metabolic	Osteo_hMSC	rs10876864	chr12	56042145	rs1131017	ENSG00000065357	ENST00000548549	DGKA	56041484	56042441	hMSC_BMP2_21338	openGene2openGene	ALG
metabolic	Osteo_hMSC	rs60920700	chr3	119559621	rs16829980	ENSG00000144843	ENST00000478927	ADPRH	119559527	119560256	hMSC_BMP2_62285	openGene2openGene	VIT
metabolic	Osteo_hMSC	rs2066819	chr12	56334353	rs79824801	ENSG00000170581	ENST00000652398	STAT2	56333291	56334490	hMSC_BMP2_21363	openGene2openGene	PSO
metabolic	Osteo_hMSC	rs773125	chr12	56042145	rs1131017	ENSG00000065357	ENST00000432422	DGKA	56041484	56042441	hMSC_BMP2_21338	openGene2openGene	RA
metabolic	Osteo_hMSC	rs12421615	chr11	64285685	rs887314	ENSG00000173264	ENST00000542190	GPR137	64284239	64286255	hMSC_BMP2_16379	openGene2openGene	VIT
metabolic	Osteo_hMSC	rs10876864	chr12	56042145	rs1131017	ENSG00000065357	ENST00000549097	DGKA	56041484	56042441	hMSC_BMP2_21338	openGene2openGene	ALG
metabolic	Osteo_hMSC	rs3197999	chr3	49171432	rs4955420	ENSG00000188315	ENST00000424960	C3orf62	49170938	49171947	hMSC_BMP2_60180	openGene2openGene	IBD
metabolic	Osteo_hMSC	rs3197999	chr3	49199901	rs12637576	ENSG00000188315	ENST00000436325	C3orf62	49198756	49200234	hMSC_BMP2_60181	openGene2openGene	IBD
metabolic	Osteo_hMSC	rs3801810	chr7	26864711	rs17323934	ENSG00000078399	ENST00000343483	HOXA9	26863963	26865247	hMSC_BMP2_84431	openGene2openGene	CRO
metabolic	Osteo_hMSC	rs2066819	chr12	56334353	rs79824801	ENSG00000139613	ENST00000550519	SMARCC2	56333291	56334490	hMSC_BMP2_21363	openGene2openGene	PSO
metabolic	Osteo_hMSC	rs77599401	chr1	206685302	rs181345810	ENSG00000237605	ENST00000654354	DYRK3-AS1	206684574	206686368	hMSC_BMP2_7656	openGene2openGene	T1D
metabolic	Osteo_hMSC	rs34835	chr16	28554346	rs7191618	ENSG00000188603	ENST00000636228	CLN3	28553742	28554593	hMSC_BMP2_33911	openGene2openGene	T1D
metabolic	Osteo_hMSC	rs1701704	chr12	56041628	rs705704	ENSG00000197728	ENST00000356464	RPS26	56041484	56042441	hMSC_BMP2_21338	openGene2openGene	T1D
metabolic	Osteo_hMSC	rs1463485	chr17	75855710	rs1463485	ENSG00000132471	ENST00000589236	WBP2	75854976	75856244	hMSC_BMP2_38964	openGene2openGene	SLE
metabolic	Osteo_hMSC	rs28449958	chr16	28863883	rs11864750	ENSG00000168488	ENST00000564656	ATXN2L	28863198	28864711	hMSC_BMP2_33917	openGene2openGene	IBD
metabolic	Osteo_hMSC	rs7301381	chr12	8906397	rs7299653	ENSG00000197614	ENST00000537128	MFAP5	8906343	8907226	hMSC_BMP2_19724	ocr2openGene	T1D
metabolic	Osteo_hMSC	rs9926533	chr16	31074149	rs2303222	ENSG00000103496	ENST00000394998	STX4	31074138	31074773	hMSC_BMP2_34045	openGene2openGene	SLE
metabolic	Osteo_hMSC	rs63406760	chr12	122966218	rs4148856	ENSG00000111325	ENST00000454694	OGFOD2	122965708	122966824	hMSC_BMP2_23788	openGene2openGene	ALG
metabolic	Osteo_hMSC	rs17323934	chr7	26864711	rs17323934	ENSG00000274864	ENST00000619974	ENSG00000274864	26863963	26865247	hMSC_BMP2_84431	openGene2openGene	T1D
metabolic	Osteo_hMSC	rs63406760	chr12	123233754	rs1727332	ENSG00000182196	ENST00000540708	ARL6IP4	123232753	123233948	hMSC_BMP2_23806	openGene2openGene	ALG
metabolic	Osteo_hMSC	rs12421615	chr11	64285685	rs887314	ENSG00000002330	ENST00000394531	BAD	64284239	64286255	hMSC_BMP2_16379	openGene2openGene	VIT
metabolic	Osteo_hMSC	rs2066819	chr12	56300477	rs2695789	ENSG00000257727	ENST00000551286	CNPY2	56299538	56301017	hMSC_BMP2_21361	openGene2openGene	PSO
metabolic	Osteo_hMSC	rs63406760	chr12	123233754	rs1727332	ENSG00000182196	ENST00000540382	ARL6IP4	123232753	123233948	hMSC_BMP2_23806	openGene2openGene	ALG
metabolic	Osteo_hMSC	rs7301381	chr12	8906485	rs7306165	ENSG00000197614	ENST00000534833	MFAP5	8906343	8907226	hMSC_BMP2_19724	ocr2openGene	T1D
metabolic	Osteo_hMSC	rs10883723	chr10	102502871	rs2296590	ENSG00000171206	ENST00000643376	TRIM8	102501918	102503110	hMSC_BMP2_12955	openGene2openGene	ALG
metabolic	Osteo_hMSC	rs80262450	chr18	12777604	rs2847274	ENSG00000175354	ENST00000645816	PTPN2	12776758	12778107	hMSC_BMP2_39861	openGene2openGene	IBD
metabolic	Osteo_hMSC	rs2017445	chr12	56041628	rs705704	ENSG00000123411	ENST00000548601	IKZF4	56041484	56042441	hMSC_BMP2_21338	openGene2openGene	VIT
metabolic	Osteo_hMSC	rs7679	chr20	45934368	rs1057208	ENSG00000100979	ENST00000354050	PLTP	45934152	45935659	hMSC_BMP2_54879	openGene2openGene	SLE
metabolic	Osteo_hMSC	rs1463485	chr17	75855927	rs936394	ENSG00000132471	ENST00000254806	WBP2	75854976	75856244	hMSC_BMP2_38964	openGene2openGene	SLE
metabolic	Osteo_hMSC	rs60920700	chr3	119559621	rs16829980	ENSG00000121577	ENST00000341124	POPDC2	119559527	119560256	hMSC_BMP2_62285	openGene2openGene	VIT
metabolic	Osteo_hMSC	rs773125	chr12	56042145	rs1131017	ENSG00000065357	ENST00000549323	DGKA	56041484	56042441	hMSC_BMP2_21338	openGene2openGene	RA
metabolic	Osteo_hMSC	rs773125	chr12	56042145	rs1131017	ENSG00000065357	ENST00000551156	DGKA	56041484	56042441	hMSC_BMP2_21338	openGene2openGene	RA
metabolic	Osteo_hMSC	rs12128789	chr1	212699732	rs2202683	ENSG00000117697	ENST00000366977	NSL1	212699051	212700944	hMSC_BMP2_7992	openGene2openGene	T1D
metabolic	Osteo_hMSC	rs2066819	chr12	56334474	chr12:56334474:GA:G	ENSG00000139613	ENST00000552674	SMARCC2	56333291	56334490	hMSC_BMP2_21363	openGene2openGene	PSO
metabolic	Osteo_hMSC	rs479844	chr11	65791795	rs10791824	ENSG00000172803	ENST00000531795	SNX32	65791524	65791971	hMSC_BMP2_16503	openGene2openGene	ALG
metabolic	Osteo_hMSC	rs28449958	chr16	28863801	rs7198606	ENSG00000177548	ENST00000564579	RABEP2	28863198	28864711	hMSC_BMP2_33917	openGene2openGene	IBD
metabolic	Osteo_hMSC	rs9611565	chr22	41413633	rs202635	ENSG00000100410	ENST00000491254	PHF5A	41413295	41414408	hMSC_BMP2_57909	ocr2openGene	VIT
metabolic	Osteo_hMSC	rs7120737	chr11	47565510	rs11039300	ENSG00000123444	ENST00000525720	KBTBD4	47565025	47566090	hMSC_BMP2_15942	openGene2openGene	MS
metabolic	Osteo_hMSC	rs12128789	chr1	212699510	rs73079851	ENSG00000203705	ENST00000530441	TATDN3	212699051	212700944	hMSC_BMP2_7992	openGene2openGene	T1D
metabolic	Osteo_hMSC	rs367569	chr16	11256954	rs33989964	ENSG00000263080	ENST00000572913	ENSG00000263080	11255157	11256979	hMSC_BMP2_33318	openGene2openGene	PSO
metabolic	Osteo_hMSC	rs5758343	chr22	41413899	rs132919	ENSG00000100410	ENST00000459687	PHF5A	41413295	41414408	hMSC_BMP2_57909	ocr2openGene	ALG
metabolic	Osteo_hMSC	rs663743	chr11	64284975	rs2510066	ENSG00000173264	ENST00000536282	GPR137	64284239	64286255	hMSC_BMP2_16379	openGene2openGene	T1D
metabolic	Osteo_hMSC	rs2017445	chr12	56041720	rs705705	ENSG00000123411	ENST00000550860	IKZF4	56041484	56042441	hMSC_BMP2_21338	openGene2openGene	VIT
metabolic	Osteo_hMSC	rs7187776	chr16	28824359	rs149808056	ENSG00000283845	ENST00000577590	MIR4721	28822507	28824585	hMSC_BMP2_33914	openGene2openGene	T1D
metabolic	Osteo_hMSC	rs1701704	chr12	56041628	rs705704	ENSG00000135424	ENST00000686981	ITGA7	56041484	56042441	hMSC_BMP2_21338	openGene2openGene	T1D
metabolic	Osteo_hMSC	rs694739	chr11	64284975	rs2510066	ENSG00000173486	ENST00000535135	FKBP2	64284239	64286255	hMSC_BMP2_16379	openGene2openGene	MS
metabolic	Osteo_hMSC	rs12128789	chr1	212700089	rs2221593	ENSG00000203705	ENST00000366973	TATDN3	212699051	212700944	hMSC_BMP2_7992	openGene2openGene	T1D
metabolic	Osteo_hMSC	rs2066819	chr12	56299736	rs41423244	ENSG00000135469	ENST00000550071	COQ10A	56299538	56301017	hMSC_BMP2_21361	openGene2openGene	PSO
metabolic	Osteo_hMSC	rs2304206	chr19	49665614	rs2304206	ENSG00000142541	ENST00000679106	RPL13A	49665267	49666284	hMSC_BMP2_43982	openGene2openGene	VIT
metabolic	Osteo_hMSC	rs5758343	chr22	41413899	rs132919	ENSG00000100412	ENST00000679264	ACO2	41413295	41414408	hMSC_BMP2_57909	ocr2openGene	ALG
metabolic	Osteo_hMSC	rs9611565	chr22	41413899	rs132919	ENSG00000100412	ENST00000677153	ACO2	41413295	41414408	hMSC_BMP2_57909	ocr2openGene	VIT
metabolic	Osteo_hMSC	rs7187776	chr16	28864161	rs7193733	ENSG00000168488	ENST00000570200	ATXN2L	28863198	28864711	hMSC_BMP2_33917	openGene2openGene	T1D
metabolic	Osteo_hMSC	rs112006329	chr11	575408	rs56333810	ENSG00000185507	ENST00000647801	IRF7	575216	576757	hMSC_BMP2_14168	openGene2openGene	SLE
metabolic	Osteo_hMSC	rs5758343	chr22	41448782	rs202657	ENSG00000100412	ENST00000678394	ACO2	41447510	41448804	hMSC_BMP2_57913	openGene2openGene	ALG
metabolic	Osteo_hMSC	rs11714843	chr3	119525087	rs1599796	ENSG00000138495	ENST00000468918	COX17	119524980	119525263	hMSC_BMP2_62283	ocr2openGene	JIA
metabolic	Osteo_hMSC	rs5758343	chr22	41448782	rs202657	ENSG00000100412	ENST00000678600	ACO2	41447510	41448804	hMSC_BMP2_57913	openGene2openGene	ALG
metabolic	Osteo_hMSC	rs7187776	chr16	28846324	rs7187776	ENSG00000178188	ENST00000566176	SH2B1	28845932	28847195	hMSC_BMP2_33915	openGene2openGene	T1D
metabolic	Osteo_hMSC	rs63406760	chr12	122966218	rs4148856	ENSG00000130921	ENST00000253233	MTRFR	122965708	122966824	hMSC_BMP2_23788	openGene2openGene	ALG
metabolic	Osteo_hMSC	rs12537284	chr7	129091723	rs13240595	ENSG00000135253	ENST00000612224	KCP	129091465	129091818	hMSC_BMP2_87775	ocr2openGene	SLE
metabolic	Osteo_hMSC	rs12232003	chr12	53180847	rs59218377	ENSG00000139626	ENST00000551887	ITGB7	53180010	53181537	hMSC_BMP2_21177	openGene2openGene	T1D
metabolic	Osteo_hMSC	rs34835	chr16	28554346	rs7191618	ENSG00000188603	ENST00000635861	CLN3	28553742	28554593	hMSC_BMP2_33911	openGene2openGene	T1D
metabolic	Osteo_hMSC	rs3197999	chr3	49455048	rs9841110	ENSG00000173402	ENST00000452060	DAG1	49454954	49455684	hMSC_BMP2_60198	ocr2openGene	IBD
metabolic	Osteo_hMSC	rs3197999	chr3	49455048	rs9841110	ENSG00000173402	ENST00000466701	DAG1	49454954	49455684	hMSC_BMP2_60198	ocr2openGene	IBD
metabolic	Osteo_hMSC	rs3197999	chr3	49199901	rs12637576	ENSG00000188315	ENST00000479673	C3orf62	49198756	49200234	hMSC_BMP2_60181	openGene2openGene	IBD
metabolic	Osteo_hMSC	rs12128789	chr1	212699510	rs73079851	ENSG00000117697	ENST00000626725	NSL1	212699051	212700944	hMSC_BMP2_7992	openGene2openGene	T1D
metabolic	Osteo_hMSC	rs79157249	chr11	118917808	rs73575424	ENSG00000278376	ENST00000610705	ENSG00000278376	118917501	118917888	hMSC_BMP2_18445	ocr2openGene	CRO
metabolic	Osteo_hMSC	rs12128789	chr1	212699754	rs2202682	ENSG00000203705	ENST00000525574	TATDN3	212699051	212700944	hMSC_BMP2_7992	openGene2openGene	T1D
metabolic	Osteo_hMSC	rs7187776	chr16	28863883	rs11864750	ENSG00000177548	ENST00000562590	RABEP2	28863198	28864711	hMSC_BMP2_33917	openGene2openGene	T1D
metabolic	Osteo_hMSC	rs663743	chr11	64285685	rs887314	ENSG00000173264	ENST00000536282	GPR137	64284239	64286255	hMSC_BMP2_16379	openGene2openGene	T1D
metabolic	Osteo_hMSC	rs10876864	chr12	56080024	rs7297175	ENSG00000170515	ENST00000553057	PA2G4	56079714	56080531	hMSC_BMP2_21343	openGene2openGene	ALG
metabolic	Osteo_hMSC	rs60920700	chr3	119559846	rs41271393	ENSG00000176142	ENST00000482162	TMEM39A	119559527	119560256	hMSC_BMP2_62285	openGene2openGene	VIT
metabolic	Osteo_hMSC	rs6738825	chr2	197785535	rs771018	ENSG00000144381	ENST00000345042	HSPD1	197784869	197786873	hMSC_BMP2_51249	openGene2openGene	SLE
metabolic	Osteo_hMSC	rs7187776	chr16	28846324	rs7187776	ENSG00000260442	ENST00000566956	ATP2A1-AS1	28845932	28847195	hMSC_BMP2_33915	openGene2openGene	T1D
metabolic	Osteo_hMSC	rs10876864	chr12	56042145	rs1131017	ENSG00000065357	ENST00000547358	DGKA	56041484	56042441	hMSC_BMP2_21338	openGene2openGene	ALG
metabolic	Osteo_hMSC	rs3801810	chr7	26864711	rs17323934	ENSG00000233429	ENST00000593300	HOTAIRM1	26863963	26865247	hMSC_BMP2_84431	openGene2openGene	CRO
metabolic	Osteo_hMSC	rs10876864	chr12	56042145	rs1131017	ENSG00000065357	ENST00000553084	DGKA	56041484	56042441	hMSC_BMP2_21338	openGene2openGene	ALG
metabolic	Osteo_hMSC	rs533646	chr11	118680075	rs642497	ENSG00000186174	ENST00000527266	BCL9L	118678921	118680185	hMSC_BMP2_18433	openGene2openGene	MS
metabolic	Osteo_hMSC	rs3197999	chr3	50350442	rs73082914	ENSG00000088543	ENST00000464080	C3orf18	50350375	50351441	hMSC_BMP2_60268	openGene2openGene	IBD
metabolic	Osteo_hMSC	rs533646	chr11	118679308	rs543413	ENSG00000186174	ENST00000527266	BCL9L	118678921	118680185	hMSC_BMP2_18433	openGene2openGene	MS
metabolic	Osteo_hMSC	rs12445568	chr16	30985551	rs12443627	ENSG00000103496	ENST00000313843	STX4	30984848	30985739	hMSC_BMP2_34036	openGene2openGene	PSO
metabolic	Osteo_hMSC	rs2304206	chr19	49665763	rs2304204	ENSG00000142541	ENST00000624069	RPL13A	49665267	49666284	hMSC_BMP2_43982	openGene2openGene	VIT
metabolic	Osteo_hMSC	rs7301381	chr12	8906397	rs7299653	ENSG00000197614	ENST00000544889	MFAP5	8906343	8907226	hMSC_BMP2_19724	ocr2openGene	T1D
metabolic	Osteo_hMSC	rs7301381	chr12	8906397	rs7299653	ENSG00000197614	ENST00000534833	MFAP5	8906343	8907226	hMSC_BMP2_19724	ocr2openGene	T1D
metabolic	Osteo_hMSC	rs7595717	chr2	68362190	rs17035355	ENSG00000119865	ENST00000481714	CNRIP1	68362020	68362437	hMSC_BMP2_47030	ocr2openGene	MS
metabolic	Osteo_hMSC	rs3801810	chr7	26864042	rs73069539	ENSG00000233429	ENST00000495032	HOTAIRM1	26863963	26865247	hMSC_BMP2_84431	openGene2openGene	CRO
metabolic	Osteo_hMSC	rs773125	chr12	56042145	rs1131017	ENSG00000065357	ENST00000402956	DGKA	56041484	56042441	hMSC_BMP2_21338	openGene2openGene	RA
metabolic	Osteo_hMSC	rs12421615	chr11	64284975	rs2510066	ENSG00000173264	ENST00000545366	GPR137	64284239	64286255	hMSC_BMP2_16379	openGene2openGene	VIT
metabolic	Osteo_hMSC	rs45475795	chr4	122602677	rs62324191	ENSG00000145375	ENST00000674886	SPATA5	122602626	122602954	hMSC_BMP2_68962	ocr2openGene	RA
metabolic	Osteo_hMSC	rs773125	chr12	56042145	rs1131017	ENSG00000065357	ENST00000547535	DGKA	56041484	56042441	hMSC_BMP2_21338	openGene2openGene	RA
metabolic	Osteo_hMSC	rs2066819	chr12	56334474	chr12:56334474:GA:G	ENSG00000139613	ENST00000550164	SMARCC2	56333291	56334490	hMSC_BMP2_21363	openGene2openGene	PSO
metabolic	Osteo_hMSC	rs243323	chr16	11255821	rs243332	ENSG00000182108	ENST00000331808	DEXI	11255157	11256979	hMSC_BMP2_33318	openGene2openGene	SLE
metabolic	Osteo_hMSC	rs2066819	chr12	56334353	rs79824801	ENSG00000139613	ENST00000547356	SMARCC2	56333291	56334490	hMSC_BMP2_21363	openGene2openGene	PSO
metabolic	Osteo_hMSC	rs28449958	chr16	28863801	rs7198606	ENSG00000177548	ENST00000561501	RABEP2	28863198	28864711	hMSC_BMP2_33917	openGene2openGene	IBD
metabolic	Osteo_hMSC	rs10876864	chr12	56042145	rs1131017	ENSG00000065357	ENST00000402956	DGKA	56041484	56042441	hMSC_BMP2_21338	openGene2openGene	ALG
metabolic	Osteo_hMSC	rs663743	chr11	64284975	rs2510066	ENSG00000173486	ENST00000449942	FKBP2	64284239	64286255	hMSC_BMP2_16379	openGene2openGene	T1D
metabolic	Osteo_hMSC	rs146029108	chr9	136363451	rs140876101	ENSG00000165684	ENST00000298532	SNAPC4	136363064	136363965	hMSC_BMP2_97839	openGene2openGene	CRO
metabolic	Osteo_hMSC	rs5758343	chr22	41414166	rs132920	ENSG00000100410	ENST00000459687	PHF5A	41413295	41414408	hMSC_BMP2_57909	ocr2openGene	ALG
metabolic	Osteo_hMSC	rs60920700	chr3	119559610	rs41271391	ENSG00000176142	ENST00000319172	TMEM39A	119559527	119560256	hMSC_BMP2_62285	openGene2openGene	VIT
metabolic	Osteo_hMSC	rs2196171	chr2	197785535	rs771018	ENSG00000144381	ENST00000430176	HSPD1	197784869	197786873	hMSC_BMP2_51249	openGene2openGene	SLE
metabolic	Osteo_hMSC	rs10876864	chr12	56042145	rs1131017	ENSG00000065357	ENST00000547324	DGKA	56041484	56042441	hMSC_BMP2_21338	openGene2openGene	ALG
metabolic	Osteo_hMSC	rs10876864	chr12	56080024	rs7297175	ENSG00000170515	ENST00000552766	PA2G4	56079714	56080531	hMSC_BMP2_21343	openGene2openGene	ALG
metabolic	Osteo_hMSC	rs9611565	chr22	41413899	rs132919	ENSG00000100412	ENST00000677007	ACO2	41413295	41414408	hMSC_BMP2_57909	ocr2openGene	VIT
metabolic	Osteo_hMSC	rs17323934	chr7	26864711	rs17323934	ENSG00000197576	ENST00000610970	HOXA4	26863963	26865247	hMSC_BMP2_84431	openGene2openGene	T1D
metabolic	Osteo_hMSC	rs2066819	chr12	56299736	rs41423244	ENSG00000257727	ENST00000551286	CNPY2	56299538	56301017	hMSC_BMP2_21361	openGene2openGene	PSO
metabolic	Osteo_hMSC	rs13018977	chr2	241316415	rs13006939	ENSG00000168385	ENST00000425899	SEPTIN2	241314834	241316623	hMSC_BMP2_53158	openGene2openGene	T1D
metabolic	Osteo_hMSC	rs28449958	chr16	28863801	rs7198606	ENSG00000177548	ENST00000561803	RABEP2	28863198	28864711	hMSC_BMP2_33917	openGene2openGene	IBD
metabolic	Osteo_hMSC	rs2017445	chr12	56041628	rs705704	ENSG00000135404	ENST00000548898	CD63	56041484	56042441	hMSC_BMP2_21338	openGene2openGene	VIT
metabolic	Osteo_hMSC	rs80262450	chr18	12777604	rs2847274	ENSG00000175354	ENST00000591305	PTPN2	12776758	12778107	hMSC_BMP2_39861	openGene2openGene	IBD
metabolic	Osteo_hMSC	rs10883723	chr10	102502871	rs2296590	ENSG00000171206	ENST00000479004	TRIM8	102501918	102503110	hMSC_BMP2_12955	openGene2openGene	ALG
metabolic	Osteo_hMSC	rs2017445	chr12	56041720	rs705705	ENSG00000065357	ENST00000547015	DGKA	56041484	56042441	hMSC_BMP2_21338	openGene2openGene	VIT
metabolic	Osteo_hMSC	rs17323934	chr7	26864042	rs73069539	ENSG00000283745	ENST00000384852	MIR196B	26863963	26865247	hMSC_BMP2_84431	openGene2openGene	T1D
metabolic	Osteo_hMSC	rs574384	chr1	35641909	rs676614	ENSG00000142687	ENST00000473844	KIAA0319L	35641184	35642252	hMSC_BMP2_1820	openGene2openGene	T1D
metabolic	Osteo_hMSC	rs2017445	chr12	56041720	rs705705	ENSG00000123411	ENST00000548601	IKZF4	56041484	56042441	hMSC_BMP2_21338	openGene2openGene	VIT
metabolic	Osteo_hMSC	rs10760123	chr9	120928679	rs3761849	ENSG00000119403	ENST00000419155	PHF19	120928368	120929419	hMSC_BMP2_96995	openGene2openGene	ALG
metabolic	Osteo_hMSC	rs8054198	chr16	10944503	rs8054198	ENSG00000185338	ENST00000644787	SOCS1	10944243	10944989	hMSC_BMP2_33298	openGene2openGene	SLE
metabolic	Osteo_hMSC	rs63406760	chr12	123233754	rs1727332	ENSG00000182196	ENST00000542099	ARL6IP4	123232753	123233948	hMSC_BMP2_23806	openGene2openGene	ALG
metabolic	Osteo_hMSC	rs60920700	chr3	119560068	rs68180496	ENSG00000183833	ENST00000482573	CFAP91	119559527	119560256	hMSC_BMP2_62285	openGene2openGene	VIT
metabolic	Osteo_hMSC	rs7301381	chr12	8906479	rs7306161	ENSG00000197614	ENST00000544211	MFAP5	8906343	8907226	hMSC_BMP2_19724	ocr2openGene	T1D
metabolic	Osteo_hMSC	rs80262450	chr18	12777604	rs2847274	ENSG00000175354	ENST00000592776	PTPN2	12776758	12778107	hMSC_BMP2_39861	ocr2openGene	IBD
metabolic	Osteo_hMSC	rs2304206	chr19	49665670	rs2304205	ENSG00000142541	ENST00000624069	RPL13A	49665267	49666284	hMSC_BMP2_43982	openGene2openGene	VIT
metabolic	Osteo_hMSC	rs2066819	chr12	56267121	rs60542959	ENSG00000257727	ENST00000553191	CNPY2	56266600	56267679	hMSC_BMP2_21360	openGene2openGene	PSO
metabolic	Osteo_hMSC	rs8054198	chr16	10944503	rs8054198	ENSG00000185338	ENST00000332029	SOCS1	10944243	10944989	hMSC_BMP2_33298	openGene2openGene	SLE
metabolic	Osteo_hMSC	rs2066819	chr12	56267121	rs60542959	ENSG00000257727	ENST00000273308	CNPY2	56266600	56267679	hMSC_BMP2_21360	openGene2openGene	PSO
metabolic	Osteo_hMSC	rs7187776	chr16	28863883	rs11864750	ENSG00000168488	ENST00000570200	ATXN2L	28863198	28864711	hMSC_BMP2_33917	openGene2openGene	T1D
metabolic	Osteo_hMSC	rs13205210	chr6	34757701	rs7743724	ENSG00000272288	ENST00000689838	ILRUN-AS1	34757014	34757795	hMSC_BMP2_78912	openGene2openGene	SLE
metabolic	Osteo_hMSC	rs11611029	chr12	55974294	rs11171710	ENSG00000123411	ENST00000547791	IKZF4	55973390	55974547	hMSC_BMP2_21333	openGene2openGene	HT
metabolic	Osteo_hMSC	rs28449958	chr16	28863801	rs7198606	ENSG00000275807	ENST00000614819	ENSG00000275807	28863198	28864711	hMSC_BMP2_33917	openGene2openGene	IBD
metabolic	Osteo_hMSC	rs11611029	chr12	55974294	rs11171710	ENSG00000123411	ENST00000551701	IKZF4	55973390	55974547	hMSC_BMP2_21333	openGene2openGene	HT
metabolic	Osteo_hMSC	rs8070345	chr17	59852174	rs1295927	ENSG00000062716	ENST00000587945	VMP1	59851527	59852329	hMSC_BMP2_38346	ocr2openGene	MS
metabolic	Osteo_hMSC	rs766751473	chr5	132457594	rs4705950	ENSG00000197536	ENST00000378953	IRF1-AS1	132456585	132457893	hMSC_BMP2_74921	ocr2openGene	T1D
metabolic	Osteo_hMSC	rs766751473	chr5	132389637	rs11748193	ENSG00000197536	ENST00000407797	IRF1-AS1	132389626	132390017	hMSC_BMP2_74911	ocr2openGene	T1D
metabolic	Osteo_hMSC	rs60920700	chr3	119559610	rs41271391	ENSG00000183833	ENST00000468630	CFAP91	119559527	119560256	hMSC_BMP2_62285	openGene2openGene	VIT
metabolic	Osteo_hMSC	rs10068717	chr5	142145415	rs249642	ENSG00000113552	ENST00000504139	GNPDA1	142145233	142145773	hMSC_BMP2_75474	ocr2openGene	ALG
metabolic	Osteo_hMSC	rs10068717	chr5	142145740	rs249641	ENSG00000113552	ENST00000504139	GNPDA1	142145233	142145773	hMSC_BMP2_75474	ocr2openGene	ALG
metabolic	Osteo_hMSC	rs12232003	chr12	53180847	rs59218377	ENSG00000094914	ENST00000548880	AAAS	53180010	53181537	hMSC_BMP2_21177	openGene2openGene	T1D
metabolic	Osteo_hMSC	rs1701704	chr12	56041628	rs705704	ENSG00000135441	ENST00000548925	BLOC1S1	56041484	56042441	hMSC_BMP2_21338	openGene2openGene	T1D
metabolic	Osteo_hMSC	rs60920700	chr3	119560068	rs68180496	ENSG00000144843	ENST00000478927	ADPRH	119559527	119560256	hMSC_BMP2_62285	openGene2openGene	VIT
metabolic	Osteo_hMSC	rs4690229	chr4	973657	rs13137144	ENSG00000127419	ENST00000515492	TMEM175	972656	974567	hMSC_BMP2_65491	openGene2openGene	SLE
metabolic	Osteo_hMSC	rs2542162	chr18	12884344	rs2292759	ENSG00000175354	ENST00000587703	PTPN2	12883251	12884621	hMSC_BMP2_39865	openGene2openGene	T1D
metabolic	Osteo_hMSC	rs12421615	chr11	64284975	rs2510066	ENSG00000173264	ENST00000536017	GPR137	64284239	64286255	hMSC_BMP2_16379	openGene2openGene	VIT
metabolic	Osteo_hMSC	rs34840245	chr6	34757701	rs7743724	ENSG00000272288	ENST00000606971	ILRUN-AS1	34757014	34757795	hMSC_BMP2_78912	openGene2openGene	SLE
metabolic	Osteo_hMSC	rs3801810	chr7	26865151	rs73069540	ENSG00000078399	ENST00000343483	HOXA9	26863963	26865247	hMSC_BMP2_84431	openGene2openGene	CRO
metabolic	Osteo_hMSC	rs3801810	chr7	26865151	rs73069540	ENSG00000106006	ENST00000222728	HOXA6	26863963	26865247	hMSC_BMP2_84431	openGene2openGene	CRO
metabolic	Osteo_hMSC	rs12421615	chr11	64284975	rs2510066	ENSG00000173264	ENST00000536282	GPR137	64284239	64286255	hMSC_BMP2_16379	openGene2openGene	VIT
metabolic	Osteo_hMSC	rs12445568	chr16	31010559	rs140820592	ENSG00000167394	ENST00000426488	ZNF668	31009602	31011297	hMSC_BMP2_34039	openGene2openGene	PSO
metabolic	Osteo_hMSC	rs3801810	chr7	26865151	rs73069540	ENSG00000122592	ENST00000519842	HOXA7	26863963	26865247	hMSC_BMP2_84431	openGene2openGene	CRO
metabolic	Osteo_hMSC	rs663743	chr11	64285685	rs887314	ENSG00000173264	ENST00000538244	GPR137	64284239	64286255	hMSC_BMP2_16379	openGene2openGene	T1D
metabolic	Osteo_hMSC	rs7512552	chr1	150487216	rs3840449	ENSG00000143382	ENST00000483335	ADAMTSL4	150487128	150487692	hMSC_BMP2_5348	openGene2openGene	ECZ
metabolic	Osteo_hMSC	rs10876864	chr12	56080024	rs7297175	ENSG00000170515	ENST00000303305	PA2G4	56079714	56080531	hMSC_BMP2_21343	openGene2openGene	ALG
metabolic	Osteo_hMSC	rs7207591	chr17	42276943	rs4029774	ENSG00000126561	ENST00000677301	STAT5A	42275494	42277606	hMSC_BMP2_37557	openGene2openGene	ALG
metabolic	Osteo_hMSC	rs7187776	chr16	28824359	rs149808056	ENSG00000178188	ENST00000684370	SH2B1	28822507	28824585	hMSC_BMP2_33914	openGene2openGene	T1D
metabolic	Osteo_hMSC	rs9926533	chr16	31073073	rs11281612	ENSG00000103496	ENST00000613541	STX4	31073002	31073951	hMSC_BMP2_34044	openGene2openGene	SLE
metabolic	Osteo_hMSC	rs2066819	chr12	56300477	rs2695789	ENSG00000135469	ENST00000550071	COQ10A	56299538	56301017	hMSC_BMP2_21361	openGene2openGene	PSO
metabolic	Osteo_hMSC	rs6738825	chr2	197785535	rs771018	ENSG00000144381	ENST00000678545	HSPD1	197784869	197786873	hMSC_BMP2_51249	openGene2openGene	SLE
metabolic	Osteo_hMSC	rs12445568	chr16	30985551	rs12443627	ENSG00000255439	ENST00000533518	ENSG00000255439	30984848	30985739	hMSC_BMP2_34036	openGene2openGene	PSO
metabolic	Osteo_hMSC	rs7301381	chr12	8906479	rs7306161	ENSG00000197614	ENST00000544889	MFAP5	8906343	8907226	hMSC_BMP2_19724	ocr2openGene	T1D
metabolic	Osteo_hMSC	rs60920700	chr3	119560068	rs68180496	ENSG00000144843	ENST00000485496	ADPRH	119559527	119560256	hMSC_BMP2_62285	openGene2openGene	VIT
metabolic	Osteo_hMSC	rs12445568	chr16	30985550	rs12443808	ENSG00000103496	ENST00000496977	STX4	30984848	30985739	hMSC_BMP2_34036	openGene2openGene	PSO
metabolic	Osteo_hMSC	rs60920700	chr3	119559846	rs41271393	ENSG00000144843	ENST00000478927	ADPRH	119559527	119560256	hMSC_BMP2_62285	openGene2openGene	VIT
metabolic	Osteo_hMSC	rs10876864	chr12	56042145	rs1131017	ENSG00000065357	ENST00000549368	DGKA	56041484	56042441	hMSC_BMP2_21338	openGene2openGene	ALG
metabolic	Osteo_hMSC	rs663743	chr11	64285685	rs887314	ENSG00000173264	ENST00000536017	GPR137	64284239	64286255	hMSC_BMP2_16379	openGene2openGene	T1D
metabolic	Osteo_hMSC	rs773125	chr12	56042145	rs1131017	ENSG00000065357	ENST00000553783	DGKA	56041484	56042441	hMSC_BMP2_21338	openGene2openGene	RA
metabolic	Osteo_hMSC	rs7301381	chr12	8906479	rs7306161	ENSG00000197614	ENST00000543369	MFAP5	8906343	8907226	hMSC_BMP2_19724	ocr2openGene	T1D
metabolic	Osteo_hMSC	rs250308	chr5	119355998	rs3797339	ENSG00000145779	ENST00000513374	TNFAIP8	119355592	119356489	hMSC_BMP2_74456	openGene2openGene	ALG
metabolic	Osteo_hMSC	rs5758343	chr22	41413619	rs202634	ENSG00000100410	ENST00000491254	PHF5A	41413295	41414408	hMSC_BMP2_57909	ocr2openGene	ALG
metabolic	Osteo_hMSC	rs2233424	chr6	44265240	rs2233433	ENSG00000157593	ENST00000615337	SLC35B2	44264856	44265835	hMSC_BMP2_79451	openGene2openGene	RA
metabolic	Osteo_hMSC	rs663743	chr11	64284975	rs2510066	ENSG00000173486	ENST00000309366	FKBP2	64284239	64286255	hMSC_BMP2_16379	openGene2openGene	T1D
metabolic	Osteo_hMSC	rs5758343	chr22	41448782	rs202657	ENSG00000100410	ENST00000216252	PHF5A	41447510	41448804	hMSC_BMP2_57913	ocr2openGene	ALG
metabolic	Osteo_hMSC	rs2066819	chr12	56333921	rs80317430	ENSG00000139613	ENST00000547356	SMARCC2	56333291	56334490	hMSC_BMP2_21363	openGene2openGene	PSO
metabolic	Osteo_hMSC	rs60920700	chr3	119559621	rs16829980	ENSG00000183833	ENST00000482573	CFAP91	119559527	119560256	hMSC_BMP2_62285	openGene2openGene	VIT
metabolic	Osteo_hMSC	rs12128789	chr1	212699732	rs2202683	ENSG00000203705	ENST00000488246	TATDN3	212699051	212700944	hMSC_BMP2_7992	openGene2openGene	T1D
metabolic	Osteo_hMSC	rs78037977	chr1	172746562	rs78037977	ENSG00000117586	ENST00000488053	TNFSF4	172746097	172746676	hMSC_BMP2_6428	ocr2openGene	VIT
metabolic	Osteo_hMSC	rs80262450	chr18	12777326	rs7237497	ENSG00000175354	ENST00000353319	PTPN2	12776758	12778107	hMSC_BMP2_39861	ocr2openGene	IBD
metabolic	Osteo_hMSC	rs5758343	chr22	41413633	rs202635	ENSG00000100410	ENST00000459687	PHF5A	41413295	41414408	hMSC_BMP2_57909	ocr2openGene	ALG
metabolic	Osteo_hMSC	rs78865465	chr12	55974117	rs75639074	ENSG00000197728	ENST00000646449	RPS26	55973390	55974547	hMSC_BMP2_21333	openGene2openGene	T1D
metabolic	Osteo_hMSC	rs10174949	chr2	8302118	rs10174949	ENSG00000235092	ENST00000455965	ID2-AS1	8301880	8302476	hMSC_BMP2_44614	ocr2openGene	ALG
metabolic	Osteo_hMSC	rs12128789	chr1	212700089	rs2221593	ENSG00000203705	ENST00000488246	TATDN3	212699051	212700944	hMSC_BMP2_7992	openGene2openGene	T1D
metabolic	Osteo_hMSC	rs1701704	chr12	56041628	rs705704	ENSG00000135424	ENST00000553737	ITGA7	56041484	56042441	hMSC_BMP2_21338	openGene2openGene	T1D
metabolic	Osteo_hMSC	rs2066819	chr12	56333921	rs80317430	ENSG00000257727	ENST00000551720	CNPY2	56333291	56334490	hMSC_BMP2_21363	openGene2openGene	PSO
metabolic	Osteo_hMSC	rs3197999	chr3	50292395	rs1076872	ENSG00000243477	ENST00000442620	NAA80	50291812	50292867	hMSC_BMP2_60259	openGene2openGene	IBD
metabolic	Osteo_hMSC	rs2070901	chr1	161217875	rs2070902	ENSG00000188931	ENST00000367974	CFAP126	161216493	161218337	hMSC_BMP2_5928	ocr2openGene	ALG
metabolic	Osteo_hMSC	rs73300638	chr7	28180609	rs10255700	ENSG00000146592	ENST00000468391	CREB5	28179225	28181054	hMSC_BMP2_84521	openGene2openGene	JIA
metabolic	Osteo_hMSC	rs12421615	chr11	64285685	rs887314	ENSG00000002330	ENST00000544785	BAD	64284239	64286255	hMSC_BMP2_16379	openGene2openGene	VIT
metabolic	Osteo_hMSC	rs13018977	chr2	241316415	rs13006939	ENSG00000168385	ENST00000441533	SEPTIN2	241314834	241316623	hMSC_BMP2_53158	openGene2openGene	T1D
metabolic	Osteo_hMSC	rs2017445	chr12	56041628	rs705704	ENSG00000065357	ENST00000547015	DGKA	56041484	56042441	hMSC_BMP2_21338	openGene2openGene	VIT
metabolic	Osteo_hMSC	rs11714843	chr3	119498465	rs2280670	ENSG00000138495	ENST00000497997	COX17	119497912	119499021	hMSC_BMP2_62282	openGene2openGene	JIA
metabolic	Osteo_hMSC	rs17323934	chr7	26864711	rs17323934	ENSG00000272801	ENST00000498652	ENSG00000272801	26863963	26865247	hMSC_BMP2_84431	openGene2openGene	T1D
metabolic	Osteo_hMSC	rs1463485	chr17	75855927	rs936394	ENSG00000132471	ENST00000433525	WBP2	75854976	75856244	hMSC_BMP2_38964	openGene2openGene	SLE
metabolic	Osteo_hMSC	rs60920700	chr3	119559610	rs41271391	ENSG00000121577	ENST00000341124	POPDC2	119559527	119560256	hMSC_BMP2_62285	openGene2openGene	VIT
metabolic	Osteo_hMSC	rs7207591	chr17	42276943	rs4029774	ENSG00000126561	ENST00000677893	STAT5A	42275494	42277606	hMSC_BMP2_37557	openGene2openGene	ALG
metabolic	Osteo_hMSC	rs10760123	chr9	120928679	rs3761849	ENSG00000119403	ENST00000453868	PHF19	120928368	120929419	hMSC_BMP2_96995	openGene2openGene	ALG
metabolic	Osteo_hMSC	rs2066819	chr12	56334216	rs2371494	ENSG00000139613	ENST00000550150	SMARCC2	56333291	56334490	hMSC_BMP2_21363	openGene2openGene	PSO
metabolic	Osteo_hMSC	rs7132277	chr12	123043858	rs655293	ENSG00000051825	ENST00000538169	MPHOSPH9	123043483	123044087	hMSC_BMP2_23792	ocr2openGene	MS
metabolic	Osteo_hMSC	rs9611565	chr22	41414166	rs132920	ENSG00000100412	ENST00000678819	ACO2	41413295	41414408	hMSC_BMP2_57909	ocr2openGene	VIT
metabolic	Osteo_hMSC	rs77599401	chr1	206673198	rs200305631	ENSG00000237605	ENST00000654354	DYRK3-AS1	206672881	206673251	hMSC_BMP2_7654	ocr2openGene	T1D
metabolic	Osteo_hMSC	rs1701704	chr12	56041628	rs705704	ENSG00000135404	ENST00000546939	CD63	56041484	56042441	hMSC_BMP2_21338	openGene2openGene	T1D
metabolic	Osteo_hMSC	rs2066819	chr12	56334216	rs2371494	ENSG00000257727	ENST00000551720	CNPY2	56333291	56334490	hMSC_BMP2_21363	openGene2openGene	PSO
metabolic	Osteo_hMSC	rs2017445	chr12	56041720	rs705705	ENSG00000065357	ENST00000553084	DGKA	56041484	56042441	hMSC_BMP2_21338	openGene2openGene	VIT
metabolic	Osteo_hMSC	rs2196171	chr2	197785535	rs771018	ENSG00000144381	ENST00000426480	HSPD1	197784869	197786873	hMSC_BMP2_51249	openGene2openGene	SLE
metabolic	Osteo_hMSC	rs2017445	chr12	56041628	rs705704	ENSG00000135404	ENST00000550050	CD63	56041484	56042441	hMSC_BMP2_21338	openGene2openGene	VIT
metabolic	Osteo_hMSC	rs2495365	chr1	2556327	rs2227313	ENSG00000157873	ENST00000435221	TNFRSF14	2555486	2557107	hMSC_BMP2_136	openGene2openGene	UC
metabolic	Osteo_hMSC	rs6715106	chr2	191050947	rs1400654	ENSG00000138378	ENST00000647167	STAT4	191050116	191051182	hMSC_BMP2_51019	ocr2openGene	SLE
metabolic	Osteo_hMSC	rs6715106	chr2	191051012	rs3771326	ENSG00000138378	ENST00000495326	STAT4	191050116	191051182	hMSC_BMP2_51019	ocr2openGene	SLE
metabolic	Osteo_hMSC	rs2066819	chr12	56333921	rs80317430	ENSG00000170581	ENST00000651078	STAT2	56333291	56334490	hMSC_BMP2_21363	openGene2openGene	PSO
metabolic	Osteo_hMSC	rs2066819	chr12	56334353	rs79824801	ENSG00000170581	ENST00000651301	STAT2	56333291	56334490	hMSC_BMP2_21363	openGene2openGene	PSO
metabolic	Osteo_hMSC	rs773125	chr12	56007301	rs10876864	ENSG00000197728	ENST00000552361	RPS26	56007220	56008428	hMSC_BMP2_21335	openGene2openGene	RA
metabolic	Osteo_hMSC	rs773125	chr12	56007301	rs10876864	ENSG00000197728	ENST00000646449	RPS26	56007220	56008428	hMSC_BMP2_21335	openGene2openGene	RA
metabolic	Osteo_hMSC	rs9611565	chr22	41414166	rs132920	ENSG00000100410	ENST00000216252	PHF5A	41413295	41414408	hMSC_BMP2_57909	ocr2openGene	VIT
metabolic	Osteo_hMSC	rs12537284	chr7	129091723	rs13240595	ENSG00000135253	ENST00000611280	KCP	129091465	129091818	hMSC_BMP2_87775	ocr2openGene	SLE
metabolic	Osteo_hMSC	rs2066819	chr12	56333921	rs80317430	ENSG00000170581	ENST00000652398	STAT2	56333291	56334490	hMSC_BMP2_21363	openGene2openGene	PSO
metabolic	Osteo_hMSC	rs10068717	chr5	142145740	rs249641	ENSG00000113552	ENST00000500692	GNPDA1	142145233	142145773	hMSC_BMP2_75474	ocr2openGene	ALG
metabolic	Osteo_hMSC	rs2017445	chr12	56041720	rs705705	ENSG00000135414	ENST00000546799	GDF11	56041484	56042441	hMSC_BMP2_21338	openGene2openGene	VIT
metabolic	Osteo_hMSC	rs2066819	chr12	56334216	rs2371494	ENSG00000139613	ENST00000550519	SMARCC2	56333291	56334490	hMSC_BMP2_21363	openGene2openGene	PSO
metabolic	Osteo_hMSC	rs7207591	chr17	42276943	rs4029774	ENSG00000126561	ENST00000590726	STAT5A	42275494	42277606	hMSC_BMP2_37557	openGene2openGene	ALG
metabolic	Osteo_hMSC	rs2017445	chr12	56041720	rs705705	ENSG00000135404	ENST00000552164	CD63	56041484	56042441	hMSC_BMP2_21338	openGene2openGene	VIT
metabolic	Osteo_hMSC	rs2017445	chr12	56041628	rs705704	ENSG00000123411	ENST00000550860	IKZF4	56041484	56042441	hMSC_BMP2_21338	openGene2openGene	VIT
metabolic	Osteo_hMSC	rs33993564	chr5	150847077	rs10051924	ENSG00000132912	ENST00000446090	DCTN4	150846995	150847426	hMSC_BMP2_75981	openGene2openGene	IBD
metabolic	Osteo_hMSC	rs77599401	chr1	206685302	rs181345810	ENSG00000237605	ENST00000688109	DYRK3-AS1	206684574	206686368	hMSC_BMP2_7656	openGene2openGene	T1D
metabolic	Osteo_hMSC	rs12128789	chr1	212699754	rs2202682	ENSG00000203705	ENST00000532433	TATDN3	212699051	212700944	hMSC_BMP2_7992	openGene2openGene	T1D
metabolic	Osteo_hMSC	rs2017445	chr12	56041628	rs705704	ENSG00000135404	ENST00000420846	CD63	56041484	56042441	hMSC_BMP2_21338	openGene2openGene	VIT
metabolic	Osteo_hMSC	rs6738825	chr2	197785535	rs771018	ENSG00000144381	ENST00000452200	HSPD1	197784869	197786873	hMSC_BMP2_51249	openGene2openGene	SLE
metabolic	Osteo_hMSC	rs12128789	chr1	212700215	rs3754482	ENSG00000203705	ENST00000532433	TATDN3	212699051	212700944	hMSC_BMP2_7992	openGene2openGene	T1D
metabolic	Osteo_hMSC	rs2196171	chr2	197785535	rs771018	ENSG00000144381	ENST00000345042	HSPD1	197784869	197786873	hMSC_BMP2_51249	openGene2openGene	SLE
metabolic	Osteo_hMSC	rs1701704	chr12	56041628	rs705704	ENSG00000135424	ENST00000556273	ITGA7	56041484	56042441	hMSC_BMP2_21338	openGene2openGene	T1D
metabolic	Osteo_hMSC	rs9926533	chr16	31074149	rs2303222	ENSG00000103496	ENST00000461455	STX4	31074138	31074773	hMSC_BMP2_34045	openGene2openGene	SLE
metabolic	Osteo_hMSC	rs7301381	chr12	8906397	rs7299653	ENSG00000197614	ENST00000540087	MFAP5	8906343	8907226	hMSC_BMP2_19724	ocr2openGene	T1D
metabolic	Osteo_hMSC	rs663743	chr11	64285685	rs887314	ENSG00000173264	ENST00000543383	GPR137	64284239	64286255	hMSC_BMP2_16379	openGene2openGene	T1D
metabolic	Osteo_hMSC	rs10876864	chr12	56042145	rs1131017	ENSG00000065357	ENST00000555218	DGKA	56041484	56042441	hMSC_BMP2_21338	openGene2openGene	ALG
metabolic	Osteo_hMSC	rs533646	chr11	118679892	rs673770	ENSG00000186174	ENST00000527266	BCL9L	118678921	118680185	hMSC_BMP2_18433	openGene2openGene	MS
metabolic	Osteo_hMSC	rs2196171	chr2	197785535	rs771018	ENSG00000144381	ENST00000678170	HSPD1	197784869	197786873	hMSC_BMP2_51249	openGene2openGene	SLE
metabolic	Osteo_hMSC	rs9926533	chr16	31073073	rs11281612	ENSG00000103496	ENST00000487411	STX4	31073002	31073951	hMSC_BMP2_34044	openGene2openGene	SLE
metabolic	Osteo_hMSC	rs243332	chr16	11256954	rs33989964	ENSG00000263080	ENST00000572913	ENSG00000263080	11255157	11256979	hMSC_BMP2_33318	openGene2openGene	CRO
metabolic	Osteo_hMSC	rs7301381	chr12	8906485	rs7306165	ENSG00000197614	ENST00000544889	MFAP5	8906343	8907226	hMSC_BMP2_19724	ocr2openGene	T1D
metabolic	Osteo_hMSC	rs663743	chr11	64285685	rs887314	ENSG00000173264	ENST00000540370	GPR137	64284239	64286255	hMSC_BMP2_16379	openGene2openGene	T1D
metabolic	Osteo_hMSC	rs250308	chr5	119355998	rs3797339	ENSG00000145779	ENST00000274456	TNFAIP8	119355592	119356489	hMSC_BMP2_74456	openGene2openGene	ALG
metabolic	Osteo_hMSC	rs663743	chr11	64284975	rs2510066	ENSG00000173264	ENST00000536017	GPR137	64284239	64286255	hMSC_BMP2_16379	openGene2openGene	T1D
metabolic	Osteo_hMSC	rs2066819	chr12	56333921	rs80317430	ENSG00000139613	ENST00000550150	SMARCC2	56333291	56334490	hMSC_BMP2_21363	openGene2openGene	PSO
metabolic	Osteo_hMSC	rs12128789	chr1	212700215	rs3754482	ENSG00000203705	ENST00000526997	TATDN3	212699051	212700944	hMSC_BMP2_7992	openGene2openGene	T1D
metabolic	Osteo_hMSC	rs9926533	chr16	31074149	rs2303222	ENSG00000103496	ENST00000493902	STX4	31074138	31074773	hMSC_BMP2_34045	openGene2openGene	SLE
metabolic	Osteo_hMSC	rs10760123	chr9	120929191	rs1930786	ENSG00000119403	ENST00000487555	PHF19	120928368	120929419	hMSC_BMP2_96995	openGene2openGene	ALG
metabolic	Osteo_hMSC	rs10876864	chr12	56007301	rs10876864	ENSG00000197728	ENST00000548590	RPS26	56007220	56008428	hMSC_BMP2_21335	openGene2openGene	ALG
metabolic	Osteo_hMSC	rs2066819	chr12	56267121	rs60542959	ENSG00000062485	ENST00000551968	CS	56266600	56267679	hMSC_BMP2_21360	openGene2openGene	PSO
metabolic	Osteo_hMSC	rs2017445	chr12	56041628	rs705704	ENSG00000065357	ENST00000548479	DGKA	56041484	56042441	hMSC_BMP2_21338	openGene2openGene	VIT
metabolic	Osteo_hMSC	rs11675538	chr2	65436024	rs11126037	ENSG00000198369	ENST00000443619	SPRED2	65435725	65437121	hMSC_BMP2_46936	openGene2openGene	UC
metabolic	Osteo_hMSC	rs60920700	chr3	119559610	rs41271391	ENSG00000183833	ENST00000482573	CFAP91	119559527	119560256	hMSC_BMP2_62285	openGene2openGene	VIT
metabolic	Osteo_hMSC	rs36014129	chr6	26021644	rs41266779	ENSG00000112343	ENST00000357085	TRIM38	26021068	26022076	hMSC_BMP2_78324	openGene2openGene	SLE
metabolic	Osteo_hMSC	rs7187776	chr16	28864161	rs7193733	ENSG00000177548	ENST00000562590	RABEP2	28863198	28864711	hMSC_BMP2_33917	openGene2openGene	T1D
metabolic	Osteo_hMSC	rs9926533	chr16	31074149	rs2303222	ENSG00000103496	ENST00000565483	STX4	31074138	31074773	hMSC_BMP2_34045	openGene2openGene	SLE
metabolic	Osteo_hMSC	rs7301381	chr12	8906479	rs7306161	ENSG00000197614	ENST00000540087	MFAP5	8906343	8907226	hMSC_BMP2_19724	ocr2openGene	T1D
metabolic	Osteo_hMSC	rs3197999	chr3	50299601	rs34136796	ENSG00000243477	ENST00000354862	NAA80	50298920	50299955	hMSC_BMP2_60260	openGene2openGene	IBD
metabolic	Osteo_hMSC	rs3801810	chr7	26864042	rs73069539	ENSG00000005020	ENST00000481204	SKAP2	26863963	26865247	hMSC_BMP2_84431	openGene2openGene	CRO
metabolic	Osteo_hMSC	rs12128789	chr1	212700089	rs2221593	ENSG00000203705	ENST00000530441	TATDN3	212699051	212700944	hMSC_BMP2_7992	openGene2openGene	T1D
metabolic	Osteo_hMSC	rs766751473	chr5	132389637	rs11748193	ENSG00000164405	ENST00000498309	UQCRQ	132389626	132390017	hMSC_BMP2_74911	openGene2openGene	T1D
metabolic	Osteo_hMSC	rs63406760	chr12	122966218	rs4148856	ENSG00000111325	ENST00000544358	OGFOD2	122965708	122966824	hMSC_BMP2_23788	openGene2openGene	ALG
metabolic	Osteo_hMSC	rs73300638	chr7	28180609	rs10255700	ENSG00000146592	ENST00000484383	CREB5	28179225	28181054	hMSC_BMP2_84521	openGene2openGene	JIA
metabolic	Osteo_hMSC	rs1463485	chr17	75855710	rs1463485	ENSG00000132471	ENST00000587374	WBP2	75854976	75856244	hMSC_BMP2_38964	openGene2openGene	SLE
metabolic	Osteo_hMSC	rs146029108	chr9	136363451	rs140876101	ENSG00000187796	ENST00000695907	CARD9	136363064	136363965	hMSC_BMP2_97839	openGene2openGene	CRO
metabolic	Osteo_hMSC	rs28449958	chr16	28863883	rs11864750	ENSG00000177548	ENST00000561803	RABEP2	28863198	28864711	hMSC_BMP2_33917	openGene2openGene	IBD
metabolic	Osteo_hMSC	rs1800693	chr12	6341779	rs767455	ENSG00000215039	ENST00000667738	CD27-AS1	6341531	6342259	hMSC_BMP2_19570	openGene2openGene	MS
metabolic	Osteo_hMSC	rs13018977	chr2	241316415	rs13006939	ENSG00000168385	ENST00000484740	SEPTIN2	241314834	241316623	hMSC_BMP2_53158	openGene2openGene	T1D
metabolic	Osteo_hMSC	rs1800693	chr12	6341779	rs767455	ENSG00000215039	ENST00000537003	CD27-AS1	6341531	6342259	hMSC_BMP2_19570	openGene2openGene	MS
metabolic	Osteo_hMSC	rs11714843	chr3	119525087	rs1599796	ENSG00000138495	ENST00000261070	COX17	119524980	119525263	hMSC_BMP2_62283	ocr2openGene	JIA
metabolic	Osteo_hMSC	rs1463485	chr17	75855710	rs1463485	ENSG00000132471	ENST00000433525	WBP2	75854976	75856244	hMSC_BMP2_38964	openGene2openGene	SLE
metabolic	Osteo_hMSC	rs10849448	chr12	6384185	rs10849448	ENSG00000215039	ENST00000655473	CD27-AS1	6383506	6384956	hMSC_BMP2_19578	openGene2openGene	JIA
metabolic	Osteo_hMSC	rs76081789	chr21	43426546	rs76081789	ENSG00000223975	ENST00000436359	ENSG00000223975	43426356	43427955	hMSC_BMP2_56600	openGene2openGene	ALG
metabolic	Osteo_hMSC	rs3197999	chr3	49455048	rs9841110	ENSG00000188315	ENST00000343010	C3orf62	49454954	49455684	hMSC_BMP2_60198	ocr2openGene	IBD
metabolic	Osteo_hMSC	rs28449958	chr16	28880144	rs8055138	ENSG00000196296	ENST00000563975	ATP2A1	28879589	28880578	hMSC_BMP2_33918	openGene2openGene	IBD
metabolic	Osteo_hMSC	rs12421615	chr11	64285685	rs887314	ENSG00000173264	ENST00000540370	GPR137	64284239	64286255	hMSC_BMP2_16379	openGene2openGene	VIT
metabolic	Osteo_hMSC	rs2066819	chr12	56334216	rs2371494	ENSG00000170581	ENST00000652741	STAT2	56333291	56334490	hMSC_BMP2_21363	openGene2openGene	PSO
metabolic	Osteo_hMSC	rs34835	chr16	28554346	rs7191618	ENSG00000188603	ENST00000568472	CLN3	28553742	28554593	hMSC_BMP2_33911	openGene2openGene	T1D
metabolic	Osteo_hMSC	rs63406760	chr12	123233754	rs1727332	ENSG00000182196	ENST00000539770	ARL6IP4	123232753	123233948	hMSC_BMP2_23806	openGene2openGene	ALG
metabolic	Osteo_hMSC	rs12128789	chr1	212699754	rs2202682	ENSG00000203705	ENST00000533650	TATDN3	212699051	212700944	hMSC_BMP2_7992	openGene2openGene	T1D
metabolic	Osteo_hMSC	rs1893217	chr18	12777326	rs7237497	ENSG00000175354	ENST00000591305	PTPN2	12776758	12778107	hMSC_BMP2_39861	ocr2openGene	CEL
metabolic	Osteo_hMSC	rs773125	chr12	56042145	rs1131017	ENSG00000065357	ENST00000548378	DGKA	56041484	56042441	hMSC_BMP2_21338	openGene2openGene	RA
metabolic	Osteo_hMSC	rs3783782	chr14	61477041	rs74577987	ENSG00000100644	ENST00000323441	HIF1A	61476820	61477234	hMSC_BMP2_27919	openGene2openGene	RA
metabolic	Osteo_hMSC	rs1860545	chr12	6341779	rs767455	ENSG00000215039	ENST00000535639	CD27-AS1	6341531	6342259	hMSC_BMP2_19570	openGene2openGene	AS
metabolic	Osteo_hMSC	rs694739	chr11	64284975	rs2510066	ENSG00000002330	ENST00000394531	BAD	64284239	64286255	hMSC_BMP2_16379	openGene2openGene	MS
metabolic	Osteo_hMSC	rs7187776	chr16	28864161	rs7193733	ENSG00000260442	ENST00000561547	ATP2A1-AS1	28863198	28864711	hMSC_BMP2_33917	openGene2openGene	T1D
metabolic	Osteo_hMSC	rs7301381	chr12	8906479	rs7306161	ENSG00000197614	ENST00000534833	MFAP5	8906343	8907226	hMSC_BMP2_19724	ocr2openGene	T1D
metabolic	Osteo_hMSC	rs34835	chr16	28554346	rs7191618	ENSG00000261832	ENST00000636017	ENSG00000261832	28553742	28554593	hMSC_BMP2_33911	openGene2openGene	T1D
metabolic	Osteo_hMSC	rs694739	chr11	64285685	rs887314	ENSG00000173486	ENST00000652094	FKBP2	64284239	64286255	hMSC_BMP2_16379	openGene2openGene	MS
metabolic	Osteo_hMSC	rs694739	chr11	64285685	rs887314	ENSG00000173486	ENST00000535135	FKBP2	64284239	64286255	hMSC_BMP2_16379	openGene2openGene	MS
metabolic	Osteo_hMSC	rs12445568	chr16	31010559	rs140820592	ENSG00000167394	ENST00000535577	ZNF668	31009602	31011297	hMSC_BMP2_34039	openGene2openGene	PSO
metabolic	Osteo_hMSC	rs694739	chr11	64285685	rs887314	ENSG00000149782	ENST00000540288	PLCB3	64284239	64286255	hMSC_BMP2_16379	openGene2openGene	MS
metabolic	Osteo_hMSC	rs9611565	chr22	41413633	rs202635	ENSG00000100412	ENST00000396512	ACO2	41413295	41414408	hMSC_BMP2_57909	ocr2openGene	VIT
metabolic	Osteo_hMSC	rs34593439	chr15	78944951	rs2289702	ENSG00000103811	ENST00000679172	CTSH	78944022	78945596	hMSC_BMP2_31977	openGene2openGene	T1D
metabolic	Osteo_hMSC	rs7187776	chr16	28846324	rs7187776	ENSG00000178188	ENST00000561629	SH2B1	28845932	28847195	hMSC_BMP2_33915	openGene2openGene	T1D
metabolic	Osteo_hMSC	rs5758343	chr22	41448782	rs202657	ENSG00000100412	ENST00000677554	ACO2	41447510	41448804	hMSC_BMP2_57913	openGene2openGene	ALG
metabolic	Osteo_hMSC	rs7187776	chr16	28846324	rs7187776	ENSG00000178188	ENST00000566209	SH2B1	28845932	28847195	hMSC_BMP2_33915	openGene2openGene	T1D
metabolic	Osteo_hMSC	rs36014129	chr6	26199675	rs34961555	ENSG00000218690	ENST00000635537	H2AC10P	26198849	26199928	hMSC_BMP2_78349	openGene2openGene	SLE
metabolic	Osteo_hMSC	rs7130753	chr11	111602364	rs59921976	ENSG00000137713	ENST00000341980	PPP2R1B	111602012	111603190	hMSC_BMP2_18147	ocr2openGene	ALG
metabolic	Osteo_hMSC	rs34593439	chr15	78944951	rs2289702	ENSG00000103811	ENST00000676880	CTSH	78944022	78945596	hMSC_BMP2_31977	openGene2openGene	T1D
metabolic	Osteo_hMSC	rs2066819	chr12	56334216	rs2371494	ENSG00000170581	ENST00000652398	STAT2	56333291	56334490	hMSC_BMP2_21363	openGene2openGene	PSO
metabolic	Osteo_hMSC	rs10760123	chr9	120929191	rs1930786	ENSG00000119403	ENST00000439674	PHF19	120928368	120929419	hMSC_BMP2_96995	openGene2openGene	ALG
metabolic	Osteo_hMSC	rs2233424	chr6	44265183	rs2233434	ENSG00000157593	ENST00000393810	SLC35B2	44264856	44265835	hMSC_BMP2_79451	openGene2openGene	RA
metabolic	Osteo_hMSC	rs10849448	chr12	6384185	rs10849448	ENSG00000215039	ENST00000659623	CD27-AS1	6383506	6384956	hMSC_BMP2_19578	openGene2openGene	JIA
metabolic	Osteo_hMSC	rs2066819	chr12	56334353	rs79824801	ENSG00000170581	ENST00000652741	STAT2	56333291	56334490	hMSC_BMP2_21363	openGene2openGene	PSO
metabolic	Osteo_hMSC	rs77599401	chr1	206685302	rs181345810	ENSG00000237605	ENST00000425161	DYRK3-AS1	206684574	206686368	hMSC_BMP2_7656	openGene2openGene	T1D
metabolic	Osteo_hMSC	rs7187776	chr16	28863883	rs11864750	ENSG00000177548	ENST00000358201	RABEP2	28863198	28864711	hMSC_BMP2_33917	openGene2openGene	T1D
metabolic	Osteo_hMSC	rs12232003	chr12	53180847	rs59218377	ENSG00000123349	ENST00000678256	PFDN5	53180010	53181537	hMSC_BMP2_21177	openGene2openGene	T1D
metabolic	Osteo_hMSC	rs6738825	chr2	197785535	rs771018	ENSG00000144381	ENST00000426480	HSPD1	197784869	197786873	hMSC_BMP2_51249	openGene2openGene	SLE
metabolic	Osteo_hMSC	rs8054198	chr16	10944503	rs8054198	ENSG00000185338	ENST00000644787	SOCS1	10944243	10944989	hMSC_BMP2_33298	openGene2openGene	SLE
metabolic	Osteo_hMSC	rs2017445	chr12	56041720	rs705705	ENSG00000135404	ENST00000551173	CD63	56041484	56042441	hMSC_BMP2_21338	openGene2openGene	VIT
metabolic	Osteo_hMSC	rs3197999	chr3	50299601	rs34136796	ENSG00000243477	ENST00000417393	NAA80	50298920	50299955	hMSC_BMP2_60260	openGene2openGene	IBD
metabolic	Osteo_hMSC	rs1701704	chr12	56041628	rs705704	ENSG00000135404	ENST00000552754	CD63	56041484	56042441	hMSC_BMP2_21338	openGene2openGene	T1D
metabolic	Osteo_hMSC	rs2066819	chr12	56299736	rs41423244	ENSG00000135469	ENST00000546614	COQ10A	56299538	56301017	hMSC_BMP2_21361	openGene2openGene	PSO
metabolic	Osteo_hMSC	rs3197999	chr3	50292395	rs1076872	ENSG00000243477	ENST00000417393	NAA80	50291812	50292867	hMSC_BMP2_60259	openGene2openGene	IBD
metabolic	Osteo_hMSC	rs12445568	chr16	30985550	rs12443808	ENSG00000255439	ENST00000533518	ENSG00000255439	30984848	30985739	hMSC_BMP2_34036	openGene2openGene	PSO
metabolic	Osteo_hMSC	rs533646	chr11	118679308	rs543413	ENSG00000186174	ENST00000334801	BCL9L	118678921	118680185	hMSC_BMP2_18433	openGene2openGene	MS
metabolic	Osteo_hMSC	rs2196171	chr2	197785535	rs771018	ENSG00000144381	ENST00000676933	HSPD1	197784869	197786873	hMSC_BMP2_51249	openGene2openGene	SLE
metabolic	Osteo_hMSC	rs533646	chr11	118680047	rs642530	ENSG00000186174	ENST00000527266	BCL9L	118678921	118680185	hMSC_BMP2_18433	openGene2openGene	MS
metabolic	Osteo_hMSC	rs9926533	chr16	31073073	rs11281612	ENSG00000103496	ENST00000460668	STX4	31073002	31073951	hMSC_BMP2_34044	openGene2openGene	SLE
metabolic	Osteo_hMSC	rs6738825	chr2	197785535	rs771018	ENSG00000144381	ENST00000678170	HSPD1	197784869	197786873	hMSC_BMP2_51249	openGene2openGene	SLE
metabolic	Osteo_hMSC	rs663743	chr11	64284975	rs2510066	ENSG00000173264	ENST00000543383	GPR137	64284239	64286255	hMSC_BMP2_16379	openGene2openGene	T1D
metabolic	Osteo_hMSC	rs7187776	chr16	28846324	rs7187776	ENSG00000196296	ENST00000395503	ATP2A1	28845932	28847195	hMSC_BMP2_33915	openGene2openGene	T1D
metabolic	Osteo_hMSC	rs10876864	chr12	56042145	rs1131017	ENSG00000135482	ENST00000546903	ZC3H10	56041484	56042441	hMSC_BMP2_21338	openGene2openGene	ALG
metabolic	Osteo_hMSC	rs12445568	chr16	30985550	rs12443808	ENSG00000103496	ENST00000313843	STX4	30984848	30985739	hMSC_BMP2_34036	openGene2openGene	PSO
metabolic	Osteo_hMSC	rs10760123	chr9	120928863	rs7028641	ENSG00000119403	ENST00000487555	PHF19	120928368	120929419	hMSC_BMP2_96995	openGene2openGene	ALG
metabolic	Osteo_hMSC	rs2066819	chr12	56334216	rs2371494	ENSG00000139613	ENST00000550164	SMARCC2	56333291	56334490	hMSC_BMP2_21363	openGene2openGene	PSO
metabolic	Osteo_hMSC	rs663743	chr11	64285685	rs887314	ENSG00000173264	ENST00000438980	GPR137	64284239	64286255	hMSC_BMP2_16379	openGene2openGene	T1D
metabolic	Osteo_hMSC	rs663743	chr11	64284975	rs2510066	ENSG00000173264	ENST00000540370	GPR137	64284239	64286255	hMSC_BMP2_16379	openGene2openGene	T1D
metabolic	Osteo_hMSC	rs2017445	chr12	56041628	rs705704	ENSG00000135414	ENST00000546799	GDF11	56041484	56042441	hMSC_BMP2_21338	openGene2openGene	VIT
metabolic	Osteo_hMSC	rs694739	chr11	64285685	rs887314	ENSG00000286264	ENST00000652762	ENSG00000286264	64284239	64286255	hMSC_BMP2_16379	openGene2openGene	MS
metabolic	Osteo_hMSC	rs2542162	chr18	12884344	rs2292759	ENSG00000175354	ENST00000643900	PTPN2	12883251	12884621	hMSC_BMP2_39865	openGene2openGene	T1D
metabolic	Osteo_hMSC	rs3801810	chr7	26864711	rs17323934	ENSG00000106006	ENST00000521478	HOXA6	26863963	26865247	hMSC_BMP2_84431	openGene2openGene	CRO
metabolic	Osteo_hMSC	rs34835	chr16	28554346	rs7191618	ENSG00000188603	ENST00000636853	CLN3	28553742	28554593	hMSC_BMP2_33911	openGene2openGene	T1D
metabolic	Osteo_hMSC	rs3197999	chr3	50299601	rs34136796	ENSG00000243477	ENST00000450489	NAA80	50298920	50299955	hMSC_BMP2_60260	openGene2openGene	IBD
metabolic	Osteo_hMSC	rs1217382	chr1	113905292	rs971173	ENSG00000081019	ENST00000261441	RSBN1	113904454	113905449	hMSC_BMP2_4822	openGene2openGene	CRO
metabolic	Osteo_hMSC	rs28449958	chr16	28863801	rs7198606	ENSG00000168488	ENST00000570200	ATXN2L	28863198	28864711	hMSC_BMP2_33917	openGene2openGene	IBD
metabolic	Osteo_hMSC	rs9926533	chr16	31074149	rs2303222	ENSG00000103496	ENST00000460668	STX4	31074138	31074773	hMSC_BMP2_34045	openGene2openGene	SLE
metabolic	Osteo_hMSC	rs1217382	chr1	113905292	rs971173	ENSG00000081019	ENST00000612242	RSBN1	113904454	113905449	hMSC_BMP2_4822	openGene2openGene	CRO
metabolic	Osteo_hMSC	rs28449958	chr16	28863801	rs7198606	ENSG00000177548	ENST00000563577	RABEP2	28863198	28864711	hMSC_BMP2_33917	openGene2openGene	IBD
metabolic	Osteo_hMSC	rs773125	chr12	56042145	rs1131017	ENSG00000123411	ENST00000547167	IKZF4	56041484	56042441	hMSC_BMP2_21338	openGene2openGene	RA
metabolic	Osteo_hMSC	rs7301381	chr12	8906485	rs7306165	ENSG00000197614	ENST00000544211	MFAP5	8906343	8907226	hMSC_BMP2_19724	ocr2openGene	T1D
metabolic	Osteo_hMSC	rs1701704	chr12	56041628	rs705704	ENSG00000197728	ENST00000552361	RPS26	56041484	56042441	hMSC_BMP2_21338	openGene2openGene	T1D
metabolic	Osteo_hMSC	rs7301381	chr12	8906479	rs7306161	ENSG00000197614	ENST00000538107	MFAP5	8906343	8907226	hMSC_BMP2_19724	ocr2openGene	T1D
metabolic	Osteo_hMSC	rs73300638	chr7	28180609	rs10255700	ENSG00000146592	ENST00000396299	CREB5	28179225	28181054	hMSC_BMP2_84521	openGene2openGene	JIA
metabolic	Osteo_hMSC	rs10790268	chr11	118790689	rs57494551	ENSG00000149428	ENST00000532519	HYOU1	118790442	118792541	hMSC_BMP2_18436	openGene2openGene	RA
metabolic	Osteo_hMSC	rs28449958	chr16	28863801	rs7198606	ENSG00000168488	ENST00000561539	ATXN2L	28863198	28864711	hMSC_BMP2_33917	openGene2openGene	IBD
metabolic	Osteo_hMSC	rs17323934	chr7	26864711	rs17323934	ENSG00000106006	ENST00000521478	HOXA6	26863963	26865247	hMSC_BMP2_84431	openGene2openGene	T1D
metabolic	Osteo_hMSC	rs36014129	chr6	26021644	rs41266779	ENSG00000276410	ENST00000615966	H2BC3	26021068	26022076	hMSC_BMP2_78324	openGene2openGene	SLE
metabolic	Osteo_hMSC	rs11714843	chr3	119498465	rs2280670	ENSG00000138495	ENST00000497116	COX17	119497912	119499021	hMSC_BMP2_62282	openGene2openGene	JIA
metabolic	Osteo_hMSC	rs3801810	chr7	26865151	rs73069540	ENSG00000105991	ENST00000643460	HOXA1	26863963	26865247	hMSC_BMP2_84431	openGene2openGene	CRO
metabolic	Osteo_hMSC	rs3812565	chr9	136399391	rs11145889	ENSG00000187796	ENST00000695908	CARD9	136399391	136400900	hMSC_BMP2_97841	openGene2openGene	IBD
metabolic	Osteo_hMSC	rs663743	chr11	64284975	rs2510066	ENSG00000173486	ENST00000536642	FKBP2	64284239	64286255	hMSC_BMP2_16379	openGene2openGene	T1D
metabolic	Osteo_hMSC	rs12128789	chr1	212700215	rs3754482	ENSG00000203705	ENST00000366974	TATDN3	212699051	212700944	hMSC_BMP2_7992	openGene2openGene	T1D
metabolic	Osteo_hMSC	rs60920700	chr3	119560068	rs68180496	ENSG00000121577	ENST00000264231	POPDC2	119559527	119560256	hMSC_BMP2_62285	openGene2openGene	VIT
metabolic	Osteo_hMSC	rs3197999	chr3	49455048	rs9841110	ENSG00000173402	ENST00000461987	DAG1	49454954	49455684	hMSC_BMP2_60198	ocr2openGene	IBD
metabolic	Osteo_hMSC	rs17323934	chr7	26864711	rs17323934	ENSG00000122592	ENST00000519842	HOXA7	26863963	26865247	hMSC_BMP2_84431	openGene2openGene	T1D
metabolic	Osteo_hMSC	rs34835	chr16	28554346	rs7191618	ENSG00000188603	ENST00000395653	CLN3	28553742	28554593	hMSC_BMP2_33911	openGene2openGene	T1D
metabolic	Osteo_hMSC	rs2066819	chr12	56333921	rs80317430	ENSG00000170581	ENST00000652741	STAT2	56333291	56334490	hMSC_BMP2_21363	openGene2openGene	PSO
metabolic	Osteo_hMSC	rs479844	chr11	65791795	rs10791824	ENSG00000172803	ENST00000531503	SNX32	65791524	65791971	hMSC_BMP2_16503	openGene2openGene	ALG
metabolic	Osteo_hMSC	rs11675538	chr2	65436024	rs11126037	ENSG00000198369	ENST00000474228	SPRED2	65435725	65437121	hMSC_BMP2_46936	openGene2openGene	UC
metabolic	Osteo_hMSC	rs28449958	chr16	28880144	rs8055138	ENSG00000177548	ENST00000562475	RABEP2	28879589	28880578	hMSC_BMP2_33918	openGene2openGene	IBD
metabolic	Osteo_hMSC	rs12128789	chr1	212700089	rs2221593	ENSG00000203705	ENST00000532433	TATDN3	212699051	212700944	hMSC_BMP2_7992	openGene2openGene	T1D
metabolic	Osteo_hMSC	rs36014129	chr6	26021644	rs41266779	ENSG00000275126	ENST00000618305	H4C13	26021068	26022076	hMSC_BMP2_78324	openGene2openGene	SLE
metabolic	Osteo_hMSC	rs12128789	chr1	212699732	rs2202683	ENSG00000203705	ENST00000532433	TATDN3	212699051	212700944	hMSC_BMP2_7992	openGene2openGene	T1D
metabolic	Osteo_hMSC	rs13205210	chr6	34757701	rs7743724	ENSG00000272288	ENST00000606496	ILRUN-AS1	34757014	34757795	hMSC_BMP2_78912	openGene2openGene	SLE
metabolic	Osteo_hMSC	rs11611029	chr12	55974294	rs11171710	ENSG00000123411	ENST00000547668	IKZF4	55973390	55974547	hMSC_BMP2_21333	openGene2openGene	HT
metabolic	Osteo_hMSC	rs7187776	chr16	28880144	rs8055138	ENSG00000283845	ENST00000577590	MIR4721	28879589	28880578	hMSC_BMP2_33918	openGene2openGene	T1D
metabolic	Osteo_hMSC	rs34840245	chr6	34757701	rs7743724	ENSG00000272288	ENST00000687757	ILRUN-AS1	34757014	34757795	hMSC_BMP2_78912	openGene2openGene	SLE
metabolic	Osteo_hMSC	rs7512552	chr1	150487216	rs3840449	ENSG00000143363	ENST00000450884	PRUNE1	150487128	150487692	hMSC_BMP2_5348	openGene2openGene	ECZ
metabolic	Osteo_hMSC	rs12232003	chr12	53180847	rs59218377	ENSG00000094914	ENST00000546562	AAAS	53180010	53181537	hMSC_BMP2_21177	openGene2openGene	T1D
metabolic	Osteo_hMSC	rs10883723	chr10	102523408	rs7074343	ENSG00000138107	ENST00000369905	ACTR1A	102523055	102523995	hMSC_BMP2_12957	ocr2openGene	ALG
metabolic	Osteo_hMSC	rs766751473	chr5	132457594	rs4705950	ENSG00000197536	ENST00000612967	IRF1-AS1	132456585	132457893	hMSC_BMP2_74921	ocr2openGene	T1D
metabolic	Osteo_hMSC	rs7132277	chr12	123364549	rs7485502	ENSG00000086598	ENST00000543425	TMED2	123364013	123365996	hMSC_BMP2_23811	openGene2openGene	MS
metabolic	Osteo_hMSC	rs1701704	chr12	56041628	rs705704	ENSG00000135441	ENST00000549147	BLOC1S1	56041484	56042441	hMSC_BMP2_21338	openGene2openGene	T1D
metabolic	Osteo_hMSC	rs1463485	chr17	75855710	rs1463485	ENSG00000132471	ENST00000626827	WBP2	75854976	75856244	hMSC_BMP2_38964	openGene2openGene	SLE
metabolic	Osteo_hMSC	rs28449958	chr16	28863801	rs7198606	ENSG00000196296	ENST00000536376	ATP2A1	28863198	28864711	hMSC_BMP2_33917	openGene2openGene	IBD
metabolic	Osteo_hMSC	rs34835	chr16	28554346	rs7191618	ENSG00000188603	ENST00000357857	CLN3	28553742	28554593	hMSC_BMP2_33911	openGene2openGene	T1D
metabolic	Osteo_hMSC	rs2017445	chr12	56041720	rs705705	ENSG00000065357	ENST00000547324	DGKA	56041484	56042441	hMSC_BMP2_21338	openGene2openGene	VIT
metabolic	Osteo_hMSC	rs7132277	chr12	123043858	rs655293	ENSG00000051825	ENST00000606320	MPHOSPH9	123043483	123044087	hMSC_BMP2_23792	ocr2openGene	MS
metabolic	Osteo_hMSC	rs7207591	chr17	42276943	rs4029774	ENSG00000126561	ENST00000469124	STAT5A	42275494	42277606	hMSC_BMP2_37557	openGene2openGene	ALG
metabolic	Osteo_hMSC	rs60920700	chr3	119559621	rs16829980	ENSG00000176142	ENST00000319172	TMEM39A	119559527	119560256	hMSC_BMP2_62285	openGene2openGene	VIT
metabolic	Osteo_hMSC	rs10876864	chr12	56042145	rs1131017	ENSG00000065357	ENST00000547015	DGKA	56041484	56042441	hMSC_BMP2_21338	openGene2openGene	ALG
metabolic	Osteo_hMSC	rs78037977	chr1	172746562	rs78037977	ENSG00000117586	ENST00000367718	TNFSF4	172746097	172746676	hMSC_BMP2_6428	ocr2openGene	VIT
metabolic	Osteo_hMSC	rs663743	chr11	64284975	rs2510066	ENSG00000173264	ENST00000377702	GPR137	64284239	64286255	hMSC_BMP2_16379	openGene2openGene	T1D
metabolic	Osteo_hMSC	rs7301381	chr12	8906397	rs7299653	ENSG00000197614	ENST00000535411	MFAP5	8906343	8907226	hMSC_BMP2_19724	ocr2openGene	T1D
metabolic	Osteo_hMSC	rs2066819	chr12	56299736	rs41423244	ENSG00000135469	ENST00000433805	COQ10A	56299538	56301017	hMSC_BMP2_21361	openGene2openGene	PSO
metabolic	Osteo_hMSC	rs9926533	chr16	31074149	rs2303222	ENSG00000103496	ENST00000313843	STX4	31074138	31074773	hMSC_BMP2_34045	openGene2openGene	SLE
metabolic	Osteo_hMSC	rs6738825	chr2	197785535	rs771018	ENSG00000144381	ENST00000677403	HSPD1	197784869	197786873	hMSC_BMP2_51249	openGene2openGene	SLE
metabolic	Osteo_hMSC	rs6738825	chr2	197785535	rs771018	ENSG00000144381	ENST00000676933	HSPD1	197784869	197786873	hMSC_BMP2_51249	openGene2openGene	SLE
metabolic	Osteo_hMSC	rs9926533	chr16	31073073	rs11281612	ENSG00000103496	ENST00000565483	STX4	31073002	31073951	hMSC_BMP2_34044	openGene2openGene	SLE
metabolic	Osteo_hMSC	rs6738825	chr2	197785535	rs771018	ENSG00000144381	ENST00000476746	HSPD1	197784869	197786873	hMSC_BMP2_51249	openGene2openGene	SLE
metabolic	Osteo_hMSC	rs60920700	chr3	119559846	rs41271393	ENSG00000144843	ENST00000485496	ADPRH	119559527	119560256	hMSC_BMP2_62285	openGene2openGene	VIT
metabolic	Osteo_hMSC	rs7187776	chr16	28846324	rs7187776	ENSG00000196296	ENST00000563975	ATP2A1	28845932	28847195	hMSC_BMP2_33915	openGene2openGene	T1D
metabolic	Osteo_hMSC	rs9926533	chr16	31073073	rs11281612	ENSG00000103496	ENST00000496977	STX4	31073002	31073951	hMSC_BMP2_34044	openGene2openGene	SLE
metabolic	Osteo_hMSC	rs533646	chr11	118679245	rs656505	ENSG00000186174	ENST00000527266	BCL9L	118678921	118680185	hMSC_BMP2_18433	openGene2openGene	MS
metabolic	Osteo_hMSC	rs2196171	chr2	197785535	rs771018	ENSG00000144381	ENST00000678969	HSPD1	197784869	197786873	hMSC_BMP2_51249	openGene2openGene	SLE
metabolic	Osteo_hMSC	rs663743	chr11	64284975	rs2510066	ENSG00000173264	ENST00000535675	GPR137	64284239	64286255	hMSC_BMP2_16379	openGene2openGene	T1D
metabolic	Osteo_hMSC	rs533646	chr11	118679892	rs673770	ENSG00000186174	ENST00000334801	BCL9L	118678921	118680185	hMSC_BMP2_18433	openGene2openGene	MS
metabolic	Osteo_hMSC	rs2066819	chr12	56334474	chr12:56334474:GA:G	ENSG00000139613	ENST00000550150	SMARCC2	56333291	56334490	hMSC_BMP2_21363	openGene2openGene	PSO
metabolic	Osteo_hMSC	rs508970	chr11	61138978	rs508970	ENSG00000167987	ENST00000538036	VPS37C	61138637	61139847	hMSC_BMP2_16155	ocr2openGene	RA
metabolic	Osteo_hMSC	rs10849448	chr12	6384185	rs10849448	ENSG00000215039	ENST00000545339	CD27-AS1	6383506	6384956	hMSC_BMP2_19578	openGene2openGene	JIA
metabolic	Osteo_hMSC	rs2233424	chr6	44265240	rs2233433	ENSG00000157593	ENST00000393810	SLC35B2	44264856	44265835	hMSC_BMP2_79451	openGene2openGene	RA
metabolic	Osteo_hMSC	rs12445568	chr16	30985550	rs12443808	ENSG00000103496	ENST00000478150	STX4	30984848	30985739	hMSC_BMP2_34036	openGene2openGene	PSO
metabolic	Osteo_hMSC	rs2017445	chr12	56041720	rs705705	ENSG00000135414	ENST00000257868	GDF11	56041484	56042441	hMSC_BMP2_21338	openGene2openGene	VIT
metabolic	Osteo_hMSC	rs367569	chr16	11255821	rs243332	ENSG00000263080	ENST00000572913	ENSG00000263080	11255157	11256979	hMSC_BMP2_33318	openGene2openGene	PSO
metabolic	Osteo_hMSC	rs36014129	chr6	26199675	rs34961555	ENSG00000158373	ENST00000377777	H2BC5	26198849	26199928	hMSC_BMP2_78349	openGene2openGene	SLE
metabolic	Osteo_hMSC	rs78037977	chr1	172746562	rs78037977	ENSG00000117586	ENST00000367718	TNFSF4	172746097	172746676	hMSC_BMP2_6428	ocr2openGene	VIT
metabolic	Osteo_hMSC	rs11675538	chr2	65436100	rs11126038	ENSG00000198369	ENST00000443619	SPRED2	65435725	65437121	hMSC_BMP2_46936	openGene2openGene	UC
metabolic	Osteo_hMSC	rs12148050	chr14	102795398	rs62008982	ENSG00000131323	ENST00000539721	TRAF3	102795112	102795907	hMSC_BMP2_29536	ocr2openGene	MS
metabolic	Osteo_hMSC	rs10876864	chr12	56042145	rs1131017	ENSG00000258311	ENST00000549424	ENSG00000258311	56041484	56042441	hMSC_BMP2_21338	openGene2openGene	ALG
metabolic	Osteo_hMSC	rs2017445	chr12	56041628	rs705704	ENSG00000258311	ENST00000257899	ENSG00000258311	56041484	56042441	hMSC_BMP2_21338	openGene2openGene	VIT
metabolic	Osteo_hMSC	rs80262450	chr18	12777604	rs2847274	ENSG00000175354	ENST00000353319	PTPN2	12776758	12778107	hMSC_BMP2_39861	ocr2openGene	IBD
metabolic	Osteo_hMSC	rs33993564	chr5	150847024	rs10058943	ENSG00000132912	ENST00000627368	DCTN4	150846995	150847426	hMSC_BMP2_75981	openGene2openGene	IBD
metabolic	Osteo_hMSC	rs773125	chr12	56042145	rs1131017	ENSG00000139531	ENST00000551698	SUOX	56041484	56042441	hMSC_BMP2_21338	openGene2openGene	RA
metabolic	Osteo_hMSC	rs12199481	chr6	158939454	rs12198180	ENSG00000092820	ENST00000476189	EZR	158938795	158939889	hMSC_BMP2_83062	ocr2openGene	SLE
metabolic	Osteo_hMSC	rs149010539	chr3	48504480	rs114743756	ENSG00000114270	ENST00000466591	COL7A1	48503428	48504922	hMSC_BMP2_60144	openGene2openGene	CRO
metabolic	Osteo_hMSC	rs4561177	chr11	110092712	rs5794664	ENSG00000287245	ENST00000663040	ENSG00000287245	110092526	110094071	hMSC_BMP2_18091	openGene2openGene	PSO
metabolic	Osteo_hMSC	rs7120737	chr11	47565510	rs11039300	ENSG00000123444	ENST00000526005	KBTBD4	47565025	47566090	hMSC_BMP2_15942	openGene2openGene	MS
metabolic	Osteo_hMSC	rs12421615	chr11	64284975	rs2510066	ENSG00000173486	ENST00000535135	FKBP2	64284239	64286255	hMSC_BMP2_16379	openGene2openGene	VIT
metabolic	Osteo_hMSC	rs2066819	chr12	56300477	rs2695789	ENSG00000257727	ENST00000553191	CNPY2	56299538	56301017	hMSC_BMP2_21361	openGene2openGene	PSO
metabolic	Osteo_hMSC	rs2066819	chr12	56300477	rs2695789	ENSG00000257727	ENST00000551276	CNPY2	56299538	56301017	hMSC_BMP2_21361	openGene2openGene	PSO
metabolic	Osteo_hMSC	rs7132277	chr12	123043858	rs655293	ENSG00000130921	ENST00000680325	MTRFR	123043483	123044087	hMSC_BMP2_23792	ocr2openGene	MS
metabolic	Osteo_hMSC	rs3801810	chr7	26864042	rs73069539	ENSG00000105991	ENST00000355633	HOXA1	26863963	26865247	hMSC_BMP2_84431	openGene2openGene	CRO
metabolic	Osteo_hMSC	rs12445568	chr16	31033576	rs12445650	ENSG00000099377	ENST00000262520	HSD3B7	31032751	31034460	hMSC_BMP2_34040	openGene2openGene	PSO
metabolic	Osteo_hMSC	rs1463485	chr17	75855927	rs936394	ENSG00000132471	ENST00000416574	WBP2	75854976	75856244	hMSC_BMP2_38964	openGene2openGene	SLE
metabolic	Osteo_hMSC	rs1463485	chr17	75855710	rs1463485	ENSG00000132471	ENST00000254806	WBP2	75854976	75856244	hMSC_BMP2_38964	openGene2openGene	SLE
metabolic	Osteo_hMSC	rs12128789	chr1	212699732	rs2202683	ENSG00000203705	ENST00000526997	TATDN3	212699051	212700944	hMSC_BMP2_7992	openGene2openGene	T1D
metabolic	Osteo_hMSC	rs17323934	chr7	26865151	rs73069540	ENSG00000122592	ENST00000523796	HOXA7	26863963	26865247	hMSC_BMP2_84431	openGene2openGene	T1D
metabolic	Osteo_hMSC	rs7207591	chr17	42276943	rs4029774	ENSG00000126561	ENST00000676631	STAT5A	42275494	42277606	hMSC_BMP2_37557	openGene2openGene	ALG
metabolic	Osteo_hMSC	rs36014129	chr6	26199675	rs34961555	ENSG00000158373	ENST00000289316	H2BC5	26198849	26199928	hMSC_BMP2_78349	openGene2openGene	SLE
metabolic	Osteo_hMSC	rs773125	chr12	56042145	rs1131017	ENSG00000065357	ENST00000394147	DGKA	56041484	56042441	hMSC_BMP2_21338	openGene2openGene	RA
metabolic	Osteo_hMSC	rs663743	chr11	64285685	rs887314	ENSG00000173486	ENST00000541388	FKBP2	64284239	64286255	hMSC_BMP2_16379	openGene2openGene	T1D
metabolic	Osteo_hMSC	rs7595717	chr2	68362190	rs17035355	ENSG00000119865	ENST00000409559	CNRIP1	68362020	68362437	hMSC_BMP2_47030	ocr2openGene	MS
metabolic	Osteo_hMSC	rs694739	chr11	64284975	rs2510066	ENSG00000173486	ENST00000652094	FKBP2	64284239	64286255	hMSC_BMP2_16379	openGene2openGene	MS
metabolic	Osteo_hMSC	rs80262450	chr18	12777326	rs7237497	ENSG00000175354	ENST00000645191	PTPN2	12776758	12778107	hMSC_BMP2_39861	openGene2openGene	IBD
metabolic	Osteo_hMSC	rs45475795	chr4	122602677	rs62324191	ENSG00000145375	ENST00000274008	SPATA5	122602626	122602954	hMSC_BMP2_68962	ocr2openGene	RA
metabolic	Osteo_hMSC	rs28449958	chr16	28863226	rs62037367	ENSG00000168488	ENST00000564304	ATXN2L	28863198	28864711	hMSC_BMP2_33917	openGene2openGene	IBD
metabolic	Osteo_hMSC	rs12148050	chr14	102795598	rs28623291	ENSG00000131323	ENST00000539721	TRAF3	102795112	102795907	hMSC_BMP2_29536	ocr2openGene	MS
metabolic	Osteo_hMSC	rs10876864	chr12	56042145	rs1131017	ENSG00000135482	ENST00000257940	ZC3H10	56041484	56042441	hMSC_BMP2_21338	openGene2openGene	ALG
metabolic	Osteo_hMSC	rs2304206	chr19	49665763	rs2304204	ENSG00000201675	ENST00000364805	SNORD32A	49665267	49666284	hMSC_BMP2_43982	openGene2openGene	VIT
metabolic	Osteo_hMSC	rs766751473	chr5	132457594	rs4705950	ENSG00000283782	ENST00000638568	ENSG00000283782	132456585	132457893	hMSC_BMP2_74921	ocr2openGene	T1D
metabolic	Osteo_hMSC	rs7207591	chr17	42276943	rs4029774	ENSG00000161610	ENST00000293330	HCRT	42275494	42277606	hMSC_BMP2_37557	openGene2openGene	ALG
metabolic	Osteo_hMSC	rs2017445	chr12	56041720	rs705705	ENSG00000135424	ENST00000553893	ITGA7	56041484	56042441	hMSC_BMP2_21338	openGene2openGene	VIT
metabolic	Osteo_hMSC	rs2017445	chr12	55996852	rs59877680	ENSG00000185664	ENST00000549233	PMEL	55996794	55997793	hMSC_BMP2_21334	openGene2openGene	VIT
metabolic	Osteo_hMSC	rs2495365	chr1	2556327	rs2227313	ENSG00000157873	ENST00000471768	TNFRSF14	2555486	2557107	hMSC_BMP2_136	openGene2openGene	UC
metabolic	Osteo_hMSC	rs2066819	chr12	56267121	rs60542959	ENSG00000062485	ENST00000549221	CS	56266600	56267679	hMSC_BMP2_21360	openGene2openGene	PSO
metabolic	Osteo_hMSC	rs7132277	chr12	123364549	rs7485502	ENSG00000247373	ENST00000498967	TMED2-DT	123364013	123365996	hMSC_BMP2_23811	openGene2openGene	MS
metabolic	Osteo_hMSC	rs10936599	chr3	169769713	rs9811216	ENSG00000270141	ENST00000602385	TERC	169769257	169769797	hMSC_BMP2_64242	openGene2openGene	CEL
metabolic	Osteo_hMSC	rs11714843	chr3	119498465	rs2280670	ENSG00000121577	ENST00000341124	POPDC2	119497912	119499021	hMSC_BMP2_62282	openGene2openGene	JIA
metabolic	Osteo_hMSC	rs4795397	chr17	39868373	rs11557466	ENSG00000172057	ENST00000579695	ORMDL3	39868158	39868493	hMSC_BMP2_37419	openGene2openGene	IBD
metabolic	Osteo_hMSC	rs10849448	chr12	6384185	rs10849448	ENSG00000215039	ENST00000670713	CD27-AS1	6383506	6384956	hMSC_BMP2_19578	openGene2openGene	JIA
metabolic	Osteo_hMSC	rs17323934	chr7	26865151	rs73069540	ENSG00000122592	ENST00000519842	HOXA7	26863963	26865247	hMSC_BMP2_84431	openGene2openGene	T1D
metabolic	Osteo_hMSC	rs7512552	chr1	150487216	rs3840449	ENSG00000143382	ENST00000271643	ADAMTSL4	150487128	150487692	hMSC_BMP2_5348	openGene2openGene	ECZ
metabolic	Osteo_hMSC	rs10876864	chr12	56042145	rs1131017	ENSG00000065357	ENST00000394147	DGKA	56041484	56042441	hMSC_BMP2_21338	openGene2openGene	ALG
metabolic	Osteo_hMSC	rs45475795	chr4	122602677	rs62324191	ENSG00000145375	ENST00000422835	SPATA5	122602626	122602954	hMSC_BMP2_68962	ocr2openGene	RA
metabolic	Osteo_hMSC	rs663743	chr11	64285685	rs887314	ENSG00000173264	ENST00000536667	GPR137	64284239	64286255	hMSC_BMP2_16379	openGene2openGene	T1D
metabolic	Osteo_hMSC	rs34835	chr16	28554346	rs7191618	ENSG00000188603	ENST00000333496	CLN3	28553742	28554593	hMSC_BMP2_33911	openGene2openGene	T1D
metabolic	Osteo_hMSC	rs11714843	chr3	119498465	rs2280670	ENSG00000163389	ENST00000460339	POGLUT1	119497912	119499021	hMSC_BMP2_62282	openGene2openGene	JIA
metabolic	Osteo_hMSC	rs2066819	chr12	56300477	rs2695789	ENSG00000135469	ENST00000308197	COQ10A	56299538	56301017	hMSC_BMP2_21361	openGene2openGene	PSO
metabolic	Osteo_hMSC	rs9926533	chr16	31073073	rs11281612	ENSG00000103496	ENST00000478150	STX4	31073002	31073951	hMSC_BMP2_34044	openGene2openGene	SLE
metabolic	Osteo_hMSC	rs2066819	chr12	56299736	rs41423244	ENSG00000135469	ENST00000546544	COQ10A	56299538	56301017	hMSC_BMP2_21361	openGene2openGene	PSO
metabolic	Osteo_hMSC	rs9926533	chr16	31074149	rs2303222	ENSG00000103496	ENST00000487411	STX4	31074138	31074773	hMSC_BMP2_34045	openGene2openGene	SLE
metabolic	Osteo_hMSC	rs1217382	chr1	113905292	rs971173	ENSG00000081019	ENST00000615321	RSBN1	113904454	113905449	hMSC_BMP2_4822	openGene2openGene	CRO
metabolic	Osteo_hMSC	rs533646	chr11	118679245	rs656505	ENSG00000186174	ENST00000334801	BCL9L	118678921	118680185	hMSC_BMP2_18433	openGene2openGene	MS
metabolic	Osteo_hMSC	rs533646	chr11	118679199	rs656575	ENSG00000186174	ENST00000334801	BCL9L	118678921	118680185	hMSC_BMP2_18433	openGene2openGene	MS
metabolic	Osteo_hMSC	rs12445568	chr16	30985551	rs12443627	ENSG00000103496	ENST00000461455	STX4	30984848	30985739	hMSC_BMP2_34036	openGene2openGene	PSO
metabolic	Osteo_hMSC	rs36014129	chr6	26199675	rs34961555	ENSG00000168298	ENST00000304218	H1-4	26198849	26199928	hMSC_BMP2_78349	openGene2openGene	SLE
metabolic	Osteo_hMSC	rs243332	chr16	11256954	rs33989964	ENSG00000263080	ENST00000572706	ENSG00000263080	11255157	11256979	hMSC_BMP2_33318	openGene2openGene	CRO
metabolic	Osteo_hMSC	rs9926533	chr16	31073073	rs11281612	ENSG00000103496	ENST00000493902	STX4	31073002	31073951	hMSC_BMP2_34044	openGene2openGene	SLE
metabolic	Osteo_hMSC	rs1463485	chr17	75855927	rs936394	ENSG00000132475	ENST00000586607	H3-3B	75854976	75856244	hMSC_BMP2_38964	openGene2openGene	SLE
metabolic	Osteo_hMSC	rs12232003	chr12	53180847	rs59218377	ENSG00000167778	ENST00000537540	SPRYD3	53180010	53181537	hMSC_BMP2_21177	openGene2openGene	T1D
metabolic	Osteo_hMSC	rs9926533	chr16	31074149	rs2303222	ENSG00000103496	ENST00000457779	STX4	31074138	31074773	hMSC_BMP2_34045	openGene2openGene	SLE
metabolic	Osteo_hMSC	rs12445568	chr16	30985551	rs12443627	ENSG00000255439	ENST00000532364	ENSG00000255439	30984848	30985739	hMSC_BMP2_34036	openGene2openGene	PSO
metabolic	Osteo_hMSC	rs10760123	chr9	120928679	rs3761849	ENSG00000119403	ENST00000474402	PHF19	120928368	120929419	hMSC_BMP2_96995	openGene2openGene	ALG
metabolic	Osteo_hMSC	rs4690229	chr4	973551	rs113075206	ENSG00000127419	ENST00000515492	TMEM175	972656	974567	hMSC_BMP2_65491	openGene2openGene	SLE
metabolic	Osteo_hMSC	rs533646	chr11	118679094	rs659969	ENSG00000186174	ENST00000334801	BCL9L	118678921	118680185	hMSC_BMP2_18433	openGene2openGene	MS
metabolic	Osteo_hMSC	rs10936599	chr3	169769649	rs12637184	ENSG00000270141	ENST00000602385	TERC	169769257	169769797	hMSC_BMP2_64242	openGene2openGene	CEL
metabolic	Osteo_hMSC	rs17323934	chr7	26864042	rs73069539	ENSG00000122592	ENST00000519842	HOXA7	26863963	26865247	hMSC_BMP2_84431	openGene2openGene	T1D
metabolic	Osteo_hMSC	rs12128789	chr1	212699754	rs2202682	ENSG00000117697	ENST00000473995	NSL1	212699051	212700944	hMSC_BMP2_7992	openGene2openGene	T1D
metabolic	Osteo_hMSC	rs63406760	chr12	123233754	rs1727332	ENSG00000182196	ENST00000543566	ARL6IP4	123232753	123233948	hMSC_BMP2_23806	openGene2openGene	ALG
metabolic	Osteo_hMSC	rs663743	chr11	64284975	rs2510066	ENSG00000173486	ENST00000541388	FKBP2	64284239	64286255	hMSC_BMP2_16379	openGene2openGene	T1D
metabolic	Osteo_hMSC	rs17323934	chr7	26864042	rs73069539	ENSG00000253552	ENST00000517635	HOXA-AS2	26863963	26865247	hMSC_BMP2_84431	openGene2openGene	T1D
metabolic	Osteo_hMSC	rs1701704	chr12	56041628	rs705704	ENSG00000139641	ENST00000551790	ESYT1	56041484	56042441	hMSC_BMP2_21338	openGene2openGene	T1D
metabolic	Osteo_hMSC	rs9373839	chr6	106181821	rs34582442	ENSG00000057657	ENST00000369089	PRDM1	106181655	106182428	hMSC_BMP2_80900	ocr2openGene	SLE
metabolic	Osteo_hMSC	rs12148050	chr14	102795398	rs62008982	ENSG00000131323	ENST00000347662	TRAF3	102795112	102795907	hMSC_BMP2_29536	ocr2openGene	MS
metabolic	Osteo_hMSC	rs1701704	chr12	56041628	rs705704	ENSG00000135404	ENST00000552692	CD63	56041484	56042441	hMSC_BMP2_21338	openGene2openGene	T1D
metabolic	Osteo_hMSC	rs663743	chr11	64284975	rs2510066	ENSG00000173264	ENST00000538244	GPR137	64284239	64286255	hMSC_BMP2_16379	openGene2openGene	T1D
metabolic	Osteo_hMSC	rs7301381	chr12	8906397	rs7299653	ENSG00000197614	ENST00000359478	MFAP5	8906343	8907226	hMSC_BMP2_19724	ocr2openGene	T1D
metabolic	Osteo_hMSC	rs80262450	chr18	12777604	rs2847274	ENSG00000175354	ENST00000591115	PTPN2	12776758	12778107	hMSC_BMP2_39861	openGene2openGene	IBD
metabolic	Osteo_hMSC	rs12421615	chr11	64284975	rs2510066	ENSG00000173486	ENST00000536642	FKBP2	64284239	64286255	hMSC_BMP2_16379	openGene2openGene	VIT
metabolic	Osteo_hMSC	rs28449958	chr16	28864161	rs7193733	ENSG00000168488	ENST00000564656	ATXN2L	28863198	28864711	hMSC_BMP2_33917	openGene2openGene	IBD
metabolic	Osteo_hMSC	rs12421615	chr11	64284975	rs2510066	ENSG00000002330	ENST00000394532	BAD	64284239	64286255	hMSC_BMP2_16379	openGene2openGene	VIT
metabolic	Osteo_hMSC	rs1463485	chr17	75855927	rs936394	ENSG00000132471	ENST00000588373	WBP2	75854976	75856244	hMSC_BMP2_38964	openGene2openGene	SLE
metabolic	Osteo_hMSC	rs2017445	chr12	56041628	rs705704	ENSG00000135404	ENST00000548160	CD63	56041484	56042441	hMSC_BMP2_21338	openGene2openGene	VIT
metabolic	Osteo_hMSC	rs2196171	chr2	197785535	rs771018	ENSG00000115540	ENST00000233892	MOB4	197784869	197786873	hMSC_BMP2_51249	openGene2openGene	SLE
metabolic	Osteo_hMSC	rs7512552	chr1	150487216	rs3840449	ENSG00000276110	ENST00000611044	ENSG00000276110	150487128	150487692	hMSC_BMP2_5348	openGene2openGene	ECZ
metabolic	Osteo_hMSC	rs7679	chr20	45934368	rs1057208	ENSG00000100979	ENST00000477313	PLTP	45934152	45935659	hMSC_BMP2_54879	openGene2openGene	SLE
metabolic	Osteo_hMSC	rs60920700	chr3	119559621	rs16829980	ENSG00000121577	ENST00000264231	POPDC2	119559527	119560256	hMSC_BMP2_62285	openGene2openGene	VIT
metabolic	Osteo_hMSC	rs12128789	chr1	212700215	rs3754482	ENSG00000117697	ENST00000366978	NSL1	212699051	212700944	hMSC_BMP2_7992	openGene2openGene	T1D
metabolic	Osteo_hMSC	rs2017445	chr12	56041628	rs705704	ENSG00000065357	ENST00000549629	DGKA	56041484	56042441	hMSC_BMP2_21338	openGene2openGene	VIT
metabolic	Osteo_hMSC	rs243323	chr16	11255821	rs243332	ENSG00000182108	ENST00000570440	DEXI	11255157	11256979	hMSC_BMP2_33318	openGene2openGene	SLE
metabolic	Osteo_hMSC	rs2066819	chr12	56334353	rs79824801	ENSG00000139613	ENST00000550859	SMARCC2	56333291	56334490	hMSC_BMP2_21363	openGene2openGene	PSO
metabolic	Osteo_hMSC	rs663743	chr11	64284975	rs2510066	ENSG00000173264	ENST00000313074	GPR137	64284239	64286255	hMSC_BMP2_16379	openGene2openGene	T1D
metabolic	Osteo_hMSC	rs34835	chr16	28554346	rs7191618	ENSG00000188603	ENST00000568497	CLN3	28553742	28554593	hMSC_BMP2_33911	openGene2openGene	T1D
metabolic	Osteo_hMSC	rs243323	chr16	11256954	rs33989964	ENSG00000182108	ENST00000570440	DEXI	11255157	11256979	hMSC_BMP2_33318	openGene2openGene	SLE
metabolic	Osteo_hMSC	rs5758343	chr22	41413633	rs202635	ENSG00000100412	ENST00000678600	ACO2	41413295	41414408	hMSC_BMP2_57909	ocr2openGene	ALG
metabolic	Osteo_hMSC	rs694739	chr11	64284975	rs2510066	ENSG00000173486	ENST00000449942	FKBP2	64284239	64286255	hMSC_BMP2_16379	openGene2openGene	MS
metabolic	Osteo_hMSC	rs63406760	chr12	123043858	rs655293	ENSG00000130921	ENST00000538888	MTRFR	123043483	123044087	hMSC_BMP2_23792	ocr2openGene	ALG
metabolic	Osteo_hMSC	rs12445568	chr16	31009757	rs7184567	ENSG00000167394	ENST00000539836	ZNF668	31009602	31011297	hMSC_BMP2_34039	openGene2openGene	PSO
metabolic	Osteo_hMSC	rs13153019	chr5	177357438	rs4976688	ENSG00000196923	ENST00000503827	PDLIM7	177357195	177358902	hMSC_BMP2_77020	openGene2openGene	ALG
metabolic	Osteo_hMSC	rs10174949	chr2	8302417	rs891058	ENSG00000235092	ENST00000455965	ID2-AS1	8301880	8302476	hMSC_BMP2_44614	ocr2openGene	ALG
metabolic	Osteo_hMSC	rs7146581	chr14	102879130	rs10149939	ENSG00000131323	ENST00000392745	TRAF3	102878128	102879445	hMSC_BMP2_29539	ocr2openGene	ECZ
metabolic	Osteo_hMSC	rs2304206	chr19	49665614	rs2304206	ENSG00000142541	ENST00000621674	RPL13A	49665267	49666284	hMSC_BMP2_43982	openGene2openGene	VIT
metabolic	Osteo_hMSC	rs11246217	chr11	575408	rs56333810	ENSG00000185507	ENST00000532096	IRF7	575216	576757	hMSC_BMP2_14168	openGene2openGene	SLE
metabolic	Osteo_hMSC	rs34835	chr16	28554346	rs7191618	ENSG00000188603	ENST00000565047	CLN3	28553742	28554593	hMSC_BMP2_33911	openGene2openGene	T1D
metabolic	Osteo_hMSC	rs63406760	chr12	123043858	rs655293	ENSG00000130921	ENST00000425637	MTRFR	123043483	123044087	hMSC_BMP2_23792	ocr2openGene	ALG
metabolic	Osteo_hMSC	rs60920700	chr3	119559621	rs16829980	ENSG00000176142	ENST00000491685	TMEM39A	119559527	119560256	hMSC_BMP2_62285	openGene2openGene	VIT
metabolic	Osteo_hMSC	rs3801810	chr7	26865151	rs73069540	ENSG00000254369	ENST00000518848	HOXA-AS3	26863963	26865247	hMSC_BMP2_84431	openGene2openGene	CRO
metabolic	Osteo_hMSC	rs34593439	chr15	78944951	rs2289702	ENSG00000103811	ENST00000615999	CTSH	78944022	78945596	hMSC_BMP2_31977	openGene2openGene	T1D
metabolic	Osteo_hMSC	rs34593439	chr15	78944951	rs2289702	ENSG00000103811	ENST00000676865	CTSH	78944022	78945596	hMSC_BMP2_31977	openGene2openGene	T1D
metabolic	Osteo_hMSC	rs12232003	chr12	53180847	rs59218377	ENSG00000123349	ENST00000676468	PFDN5	53180010	53181537	hMSC_BMP2_21177	openGene2openGene	T1D
metabolic	Osteo_hMSC	rs11246217	chr11	575408	rs56333810	ENSG00000185507	ENST00000647801	IRF7	575216	576757	hMSC_BMP2_14168	openGene2openGene	SLE
metabolic	Osteo_hMSC	rs33993564	chr5	150905246	rs7724036	ENSG00000197083	ENST00000686020	ZNF300P1	150904475	150905369	hMSC_BMP2_75982	openGene2openGene	IBD
metabolic	Osteo_hMSC	rs12232003	chr12	53180847	rs59218377	ENSG00000123349	ENST00000334478	PFDN5	53180010	53181537	hMSC_BMP2_21177	openGene2openGene	T1D
metabolic	Osteo_hMSC	rs34593439	chr15	78944951	rs2289702	ENSG00000103811	ENST00000678841	CTSH	78944022	78945596	hMSC_BMP2_31977	openGene2openGene	T1D
metabolic	Osteo_hMSC	rs34593439	chr15	78944951	rs2289702	ENSG00000103811	ENST00000529612	CTSH	78944022	78945596	hMSC_BMP2_31977	openGene2openGene	T1D
metabolic	Osteo_hMSC	rs34835	chr16	28554346	rs7191618	ENSG00000188603	ENST00000568558	CLN3	28553742	28554593	hMSC_BMP2_33911	openGene2openGene	T1D
metabolic	Osteo_hMSC	rs2066819	chr12	56267121	rs60542959	ENSG00000062485	ENST00000550700	CS	56266600	56267679	hMSC_BMP2_21360	openGene2openGene	PSO
metabolic	Osteo_hMSC	rs10849448	chr12	6384185	rs10849448	ENSG00000215039	ENST00000689782	CD27-AS1	6383506	6384956	hMSC_BMP2_19578	openGene2openGene	JIA
metabolic	Osteo_hMSC	rs17323934	chr7	26864042	rs73069539	ENSG00000122592	ENST00000242159	HOXA7	26863963	26865247	hMSC_BMP2_84431	openGene2openGene	T1D
metabolic	Osteo_hMSC	rs11714843	chr3	119498465	rs2280670	ENSG00000121577	ENST00000264231	POPDC2	119497912	119499021	hMSC_BMP2_62282	openGene2openGene	JIA
metabolic	Osteo_hMSC	rs3197999	chr3	49455048	rs9841110	ENSG00000173402	ENST00000452317	DAG1	49454954	49455684	hMSC_BMP2_60198	ocr2openGene	IBD
metabolic	Osteo_hMSC	rs7187776	chr16	28863226	rs62037367	ENSG00000196296	ENST00000395503	ATP2A1	28863198	28864711	hMSC_BMP2_33917	openGene2openGene	T1D
metabolic	Osteo_hMSC	rs10760123	chr9	120928863	rs7028641	ENSG00000119403	ENST00000419155	PHF19	120928368	120929419	hMSC_BMP2_96995	openGene2openGene	ALG
metabolic	Osteo_hMSC	rs3812565	chr9	136399399	rs11145890	ENSG00000187796	ENST00000371734	CARD9	136399391	136400900	hMSC_BMP2_97841	openGene2openGene	IBD
metabolic	Osteo_hMSC	rs7187776	chr16	28863801	rs7198606	ENSG00000177548	ENST00000562590	RABEP2	28863198	28864711	hMSC_BMP2_33917	openGene2openGene	T1D
metabolic	Osteo_hMSC	rs243323	chr16	11256954	rs33989964	ENSG00000182108	ENST00000570992	DEXI	11255157	11256979	hMSC_BMP2_33318	openGene2openGene	SLE
metabolic	Osteo_hMSC	rs663743	chr11	64285685	rs887314	ENSG00000173264	ENST00000542190	GPR137	64284239	64286255	hMSC_BMP2_16379	openGene2openGene	T1D
metabolic	Osteo_hMSC	rs2066819	chr12	56300477	rs2695789	ENSG00000135469	ENST00000551911	COQ10A	56299538	56301017	hMSC_BMP2_21361	openGene2openGene	PSO
metabolic	Osteo_hMSC	rs2196171	chr2	197785535	rs771018	ENSG00000144381	ENST00000428204	HSPD1	197784869	197786873	hMSC_BMP2_51249	openGene2openGene	SLE
metabolic	Osteo_hMSC	rs17323934	chr7	26864042	rs73069539	ENSG00000253552	ENST00000522193	HOXA-AS2	26863963	26865247	hMSC_BMP2_84431	openGene2openGene	T1D
metabolic	Osteo_hMSC	rs2066819	chr12	56300477	rs2695789	ENSG00000135469	ENST00000546614	COQ10A	56299538	56301017	hMSC_BMP2_21361	openGene2openGene	PSO
metabolic	Osteo_hMSC	rs2196171	chr2	197785535	rs771018	ENSG00000144381	ENST00000679291	HSPD1	197784869	197786873	hMSC_BMP2_51249	openGene2openGene	SLE
metabolic	Osteo_hMSC	rs63406760	chr12	123233754	rs1727332	ENSG00000111325	ENST00000406539	OGFOD2	123232753	123233948	hMSC_BMP2_23806	openGene2openGene	ALG
metabolic	Osteo_hMSC	rs9926533	chr16	31073073	rs11281612	ENSG00000103496	ENST00000461455	STX4	31073002	31073951	hMSC_BMP2_34044	openGene2openGene	SLE
metabolic	Osteo_hMSC	rs60920700	chr3	119560068	rs68180496	ENSG00000144843	ENST00000357003	ADPRH	119559527	119560256	hMSC_BMP2_62285	openGene2openGene	VIT
metabolic	Osteo_hMSC	rs2066819	chr12	56300477	rs2695789	ENSG00000135469	ENST00000551566	COQ10A	56299538	56301017	hMSC_BMP2_21361	openGene2openGene	PSO
metabolic	Osteo_hMSC	rs33993564	chr5	150790321	rs74973123	ENSG00000132912	ENST00000521533	DCTN4	150790151	150790738	hMSC_BMP2_75979	ocr2openGene	IBD
metabolic	Osteo_hMSC	rs533646	chr11	118679094	rs659969	ENSG00000186174	ENST00000527266	BCL9L	118678921	118680185	hMSC_BMP2_18433	openGene2openGene	MS
metabolic	Osteo_hMSC	rs12445568	chr16	30985551	rs12443627	ENSG00000103496	ENST00000460668	STX4	30984848	30985739	hMSC_BMP2_34036	openGene2openGene	PSO
metabolic	Osteo_hMSC	rs12445568	chr16	30985550	rs12443808	ENSG00000103496	ENST00000565483	STX4	30984848	30985739	hMSC_BMP2_34036	openGene2openGene	PSO
metabolic	Osteo_hMSC	rs33993564	chr5	150847024	rs10058943	ENSG00000132912	ENST00000519313	DCTN4	150846995	150847426	hMSC_BMP2_75981	openGene2openGene	IBD
metabolic	Osteo_hMSC	rs2066819	chr12	56334353	rs79824801	ENSG00000139613	ENST00000550164	SMARCC2	56333291	56334490	hMSC_BMP2_21363	openGene2openGene	PSO
metabolic	Osteo_hMSC	rs508970	chr11	61138978	rs508970	ENSG00000167987	ENST00000301765	VPS37C	61138637	61139847	hMSC_BMP2_16155	ocr2openGene	RA
metabolic	Osteo_hMSC	rs4690229	chr4	973657	rs13137144	ENSG00000127419	ENST00000505734	TMEM175	972656	974567	hMSC_BMP2_65491	openGene2openGene	SLE
metabolic	Osteo_hMSC	rs10876864	chr12	56042145	rs1131017	ENSG00000197728	ENST00000646449	RPS26	56041484	56042441	hMSC_BMP2_21338	openGene2openGene	ALG
metabolic	Osteo_hMSC	rs694739	chr11	64284975	rs2510066	ENSG00000286264	ENST00000650773	ENSG00000286264	64284239	64286255	hMSC_BMP2_16379	openGene2openGene	MS
metabolic	Osteo_hMSC	rs60920700	chr3	119559846	rs41271393	ENSG00000183833	ENST00000273390	CFAP91	119559527	119560256	hMSC_BMP2_62285	openGene2openGene	VIT
metabolic	Osteo_hMSC	rs28449958	chr16	28863883	rs11864750	ENSG00000168488	ENST00000568266	ATXN2L	28863198	28864711	hMSC_BMP2_33917	openGene2openGene	IBD
metabolic	Osteo_hMSC	rs6715106	chr2	191050947	rs1400654	ENSG00000138378	ENST00000409995	STAT4	191050116	191051182	hMSC_BMP2_51019	ocr2openGene	SLE
metabolic	Osteo_hMSC	rs2066819	chr12	56334474	chr12:56334474:GA:G	ENSG00000139613	ENST00000394023	SMARCC2	56333291	56334490	hMSC_BMP2_21363	openGene2openGene	PSO
metabolic	Osteo_hMSC	rs80262450	chr18	12777326	rs7237497	ENSG00000175354	ENST00000591115	PTPN2	12776758	12778107	hMSC_BMP2_39861	ocr2openGene	IBD
metabolic	Osteo_hMSC	rs9373839	chr6	106181815	rs34599047	ENSG00000057657	ENST00000450060	PRDM1	106181655	106182428	hMSC_BMP2_80900	ocr2openGene	SLE
metabolic	Osteo_hMSC	rs11246217	chr11	575800	rs34793529	ENSG00000185507	ENST00000469048	IRF7	575216	576757	hMSC_BMP2_14168	openGene2openGene	SLE
metabolic	Osteo_hMSC	rs33993564	chr5	150847077	rs10051924	ENSG00000132912	ENST00000447998	DCTN4	150846995	150847426	hMSC_BMP2_75981	openGene2openGene	IBD
metabolic	Osteo_hMSC	rs7187776	chr16	28863226	rs62037367	ENSG00000177548	ENST00000358201	RABEP2	28863198	28864711	hMSC_BMP2_33917	openGene2openGene	T1D
metabolic	Osteo_hMSC	rs3197999	chr3	50292395	rs1076872	ENSG00000243477	ENST00000443094	NAA80	50291812	50292867	hMSC_BMP2_60259	openGene2openGene	IBD
metabolic	Osteo_hMSC	rs2299864	chr6	106181821	rs34582442	ENSG00000057657	ENST00000369089	PRDM1	106181655	106182428	hMSC_BMP2_80900	ocr2openGene	SLE
metabolic	Osteo_hMSC	rs7120737	chr11	47565510	rs11039300	ENSG00000123444	ENST00000395288	KBTBD4	47565025	47566090	hMSC_BMP2_15942	openGene2openGene	MS
metabolic	Osteo_hMSC	rs12421615	chr11	64285685	rs887314	ENSG00000173486	ENST00000535135	FKBP2	64284239	64286255	hMSC_BMP2_16379	openGene2openGene	VIT
metabolic	Osteo_hMSC	rs7301381	chr12	8906485	rs7306165	ENSG00000197614	ENST00000537128	MFAP5	8906343	8907226	hMSC_BMP2_19724	ocr2openGene	T1D
metabolic	Osteo_hMSC	rs13018977	chr2	241316415	rs13006939	ENSG00000168385	ENST00000467971	SEPTIN2	241314834	241316623	hMSC_BMP2_53158	openGene2openGene	T1D
metabolic	Osteo_hMSC	rs13018977	chr2	241316415	rs13006939	ENSG00000168385	ENST00000473479	SEPTIN2	241314834	241316623	hMSC_BMP2_53158	openGene2openGene	T1D
metabolic	Osteo_hMSC	rs28449958	chr16	28863226	rs62037367	ENSG00000177548	ENST00000357573	RABEP2	28863198	28864711	hMSC_BMP2_33917	openGene2openGene	IBD
metabolic	Osteo_hMSC	rs13018977	chr2	241316415	rs13006939	ENSG00000168385	ENST00000402092	SEPTIN2	241314834	241316623	hMSC_BMP2_53158	openGene2openGene	T1D
metabolic	Osteo_hMSC	rs1249910	chr3	112676994	rs12637953	ENSG00000091986	ENST00000473959	CCDC80	112676655	112677243	hMSC_BMP2_62033	ocr2openGene	ECZ
metabolic	Osteo_hMSC	rs13018977	chr2	241316415	rs13006939	ENSG00000168385	ENST00000437066	SEPTIN2	241314834	241316623	hMSC_BMP2_53158	openGene2openGene	T1D
metabolic	Osteo_hMSC	rs1860545	chr12	6341779	rs767455	ENSG00000139192	ENST00000544021	TAPBPL	6341531	6342259	hMSC_BMP2_19570	openGene2openGene	AS
metabolic	Osteo_hMSC	rs12128789	chr1	212699754	rs2202682	ENSG00000203705	ENST00000526997	TATDN3	212699051	212700944	hMSC_BMP2_7992	openGene2openGene	T1D
metabolic	Osteo_hMSC	rs63406760	chr12	122966218	rs4148856	ENSG00000111325	ENST00000542940	OGFOD2	122965708	122966824	hMSC_BMP2_23788	openGene2openGene	ALG
metabolic	Osteo_hMSC	rs36014129	chr6	26021644	rs41266779	ENSG00000234816	ENST00000454320	H2AC5P	26021068	26022076	hMSC_BMP2_78324	openGene2openGene	SLE
metabolic	Osteo_hMSC	rs3197999	chr3	49455048	rs9841110	ENSG00000173402	ENST00000308775	DAG1	49454954	49455684	hMSC_BMP2_60198	ocr2openGene	IBD
metabolic	Osteo_hMSC	rs1701704	chr12	56041628	rs705704	ENSG00000111540	ENST00000549505	RAB5B	56041484	56042441	hMSC_BMP2_21338	openGene2openGene	T1D
metabolic	Osteo_hMSC	rs7187776	chr16	28863226	rs62037367	ENSG00000168488	ENST00000570200	ATXN2L	28863198	28864711	hMSC_BMP2_33917	openGene2openGene	T1D
metabolic	Osteo_hMSC	rs12128789	chr1	212700089	rs2221593	ENSG00000117697	ENST00000473995	NSL1	212699051	212700944	hMSC_BMP2_7992	openGene2openGene	T1D
metabolic	Osteo_hMSC	rs34835	chr16	28554346	rs7191618	ENSG00000188603	ENST00000635973	CLN3	28553742	28554593	hMSC_BMP2_33911	openGene2openGene	T1D
metabolic	Osteo_hMSC	rs773125	chr12	56042145	rs1131017	ENSG00000123411	ENST00000552689	IKZF4	56041484	56042441	hMSC_BMP2_21338	openGene2openGene	RA
metabolic	Osteo_hMSC	rs59716545	chr17	39868373	rs11557466	ENSG00000264968	ENST00000578478	ENSG00000264968	39868158	39868493	hMSC_BMP2_37419	openGene2openGene	RA
metabolic	Osteo_hMSC	rs17323934	chr7	26864711	rs17323934	ENSG00000253552	ENST00000517635	HOXA-AS2	26863963	26865247	hMSC_BMP2_84431	openGene2openGene	T1D
metabolic	Osteo_hMSC	rs1048990	chr14	35292469	rs1048990	ENSG00000100906	ENST00000553342	NFKBIA	35291955	35293078	hMSC_BMP2_27227	openGene2openGene	ALG
metabolic	Osteo_hMSC	rs7512552	chr1	150487216	rs3840449	ENSG00000143382	ENST00000369041	ADAMTSL4	150487128	150487692	hMSC_BMP2_5348	openGene2openGene	ECZ
metabolic	Osteo_hMSC	rs2017445	chr12	56041628	rs705704	ENSG00000065357	ENST00000547324	DGKA	56041484	56042441	hMSC_BMP2_21338	openGene2openGene	VIT
metabolic	Osteo_hMSC	rs2017445	chr12	56041628	rs705704	ENSG00000065357	ENST00000553084	DGKA	56041484	56042441	hMSC_BMP2_21338	openGene2openGene	VIT
metabolic	Osteo_hMSC	rs12128789	chr1	212699510	rs73079851	ENSG00000203705	ENST00000497768	TATDN3	212699051	212700944	hMSC_BMP2_7992	openGene2openGene	T1D
metabolic	Osteo_hMSC	rs3783782	chr14	61462813	rs17098411	ENSG00000250548	ENST00000508827	LINC01303	61462723	61463037	hMSC_BMP2_27915	openGene2openGene	RA
metabolic	Osteo_hMSC	rs8070345	chr17	59852174	rs1295927	ENSG00000062716	ENST00000589823	VMP1	59851527	59852329	hMSC_BMP2_38346	ocr2openGene	MS
metabolic	Osteo_hMSC	rs7512552	chr1	150487216	rs3840449	ENSG00000143363	ENST00000431193	PRUNE1	150487128	150487692	hMSC_BMP2_5348	openGene2openGene	ECZ
metabolic	Osteo_hMSC	rs8070345	chr17	59852174	rs1295927	ENSG00000062716	ENST00000591315	VMP1	59851527	59852329	hMSC_BMP2_38346	ocr2openGene	MS
metabolic	Osteo_hMSC	rs10068717	chr5	142145415	rs249642	ENSG00000113552	ENST00000513454	GNPDA1	142145233	142145773	hMSC_BMP2_75474	ocr2openGene	ALG
metabolic	Osteo_hMSC	rs7187776	chr16	28846324	rs7187776	ENSG00000260442	ENST00000561547	ATP2A1-AS1	28845932	28847195	hMSC_BMP2_33915	openGene2openGene	T1D
metabolic	Osteo_hMSC	rs12232003	chr12	53180847	rs59218377	ENSG00000123349	ENST00000677326	PFDN5	53180010	53181537	hMSC_BMP2_21177	openGene2openGene	T1D
metabolic	Osteo_hMSC	rs1048990	chr14	35292469	rs1048990	ENSG00000092020	ENST00000557278	PPP2R3C	35291955	35293078	hMSC_BMP2_27227	openGene2openGene	ALG
metabolic	Osteo_hMSC	rs12232003	chr12	53180847	rs59218377	ENSG00000123349	ENST00000550069	PFDN5	53180010	53181537	hMSC_BMP2_21177	openGene2openGene	T1D
metabolic	Osteo_hMSC	rs2017445	chr12	56041720	rs705705	ENSG00000065357	ENST00000331886	DGKA	56041484	56042441	hMSC_BMP2_21338	openGene2openGene	VIT
metabolic	Osteo_hMSC	rs12445568	chr16	31033576	rs12445650	ENSG00000140691	ENST00000268314	ARMC5	31032751	31034460	hMSC_BMP2_34040	openGene2openGene	PSO
metabolic	Osteo_hMSC	rs11714843	chr3	119498465	rs2280670	ENSG00000176142	ENST00000497993	TMEM39A	119497912	119499021	hMSC_BMP2_62282	openGene2openGene	JIA
metabolic	Osteo_hMSC	rs34835	chr16	28554346	rs7191618	ENSG00000188603	ENST00000637578	CLN3	28553742	28554593	hMSC_BMP2_33911	openGene2openGene	T1D
metabolic	Osteo_hMSC	rs7187776	chr16	28824359	rs149808056	ENSG00000178188	ENST00000618521	SH2B1	28822507	28824585	hMSC_BMP2_33914	openGene2openGene	T1D
metabolic	Osteo_hMSC	rs9926533	chr16	31073073	rs11281612	ENSG00000167394	ENST00000538906	ZNF668	31073002	31073951	hMSC_BMP2_34044	openGene2openGene	SLE
metabolic	Osteo_hMSC	rs3197999	chr3	50299601	rs34136796	ENSG00000243477	ENST00000442620	NAA80	50298920	50299955	hMSC_BMP2_60260	openGene2openGene	IBD
metabolic	Osteo_hMSC	rs533646	chr11	118679094	rs659969	ENSG00000186174	ENST00000530293	BCL9L	118678921	118680185	hMSC_BMP2_18433	openGene2openGene	MS
metabolic	Osteo_hMSC	rs1217382	chr1	113905292	rs971173	ENSG00000163349	ENST00000426820	HIPK1	113904454	113905449	hMSC_BMP2_4822	openGene2openGene	CRO
metabolic	Osteo_hMSC	rs2233424	chr6	44298181	rs79254974	ENSG00000157593	ENST00000619636	SLC35B2	44296906	44298298	hMSC_BMP2_79453	openGene2openGene	RA
metabolic	Osteo_hMSC	rs2233424	chr6	44265183	rs2233434	ENSG00000157593	ENST00000537814	SLC35B2	44264856	44265835	hMSC_BMP2_79451	ocr2openGene	RA
metabolic	Osteo_hMSC	rs663743	chr11	64285685	rs887314	ENSG00000173264	ENST00000411458	GPR137	64284239	64286255	hMSC_BMP2_16379	openGene2openGene	T1D
metabolic	Osteo_hMSC	rs5758343	chr22	41448782	rs202657	ENSG00000100412	ENST00000678269	ACO2	41447510	41448804	hMSC_BMP2_57913	ocr2openGene	ALG
metabolic	Osteo_hMSC	rs1217382	chr1	113905292	rs971173	ENSG00000163349	ENST00000514621	HIPK1	113904454	113905449	hMSC_BMP2_4822	openGene2openGene	CRO
metabolic	Osteo_hMSC	rs2066819	chr12	56300477	rs2695789	ENSG00000135469	ENST00000433805	COQ10A	56299538	56301017	hMSC_BMP2_21361	openGene2openGene	PSO
metabolic	Osteo_hMSC	rs28449958	chr16	28880144	rs8055138	ENSG00000177548	ENST00000564473	RABEP2	28879589	28880578	hMSC_BMP2_33918	openGene2openGene	IBD
metabolic	Osteo_hMSC	rs3197999	chr3	50350442	rs73082914	ENSG00000088543	ENST00000449241	C3orf18	50350375	50351441	hMSC_BMP2_60268	openGene2openGene	IBD
metabolic	Osteo_hMSC	rs28449958	chr16	28880144	rs8055138	ENSG00000177548	ENST00000561501	RABEP2	28879589	28880578	hMSC_BMP2_33918	openGene2openGene	IBD
metabolic	Osteo_hMSC	rs9926533	chr16	31073073	rs11281612	ENSG00000103496	ENST00000566353	STX4	31073002	31073951	hMSC_BMP2_34044	openGene2openGene	SLE
metabolic	Osteo_hMSC	rs533646	chr11	118679255	rs660489	ENSG00000186174	ENST00000527266	BCL9L	118678921	118680185	hMSC_BMP2_18433	openGene2openGene	MS
metabolic	Osteo_hMSC	rs12445568	chr16	30985550	rs12443808	ENSG00000103496	ENST00000457779	STX4	30984848	30985739	hMSC_BMP2_34036	openGene2openGene	PSO
metabolic	Osteo_hMSC	rs60920700	chr3	119559610	rs41271391	ENSG00000138495	ENST00000484810	COX17	119559527	119560256	hMSC_BMP2_62285	openGene2openGene	VIT
metabolic	Osteo_hMSC	rs2196171	chr2	197785535	rs771018	ENSG00000144381	ENST00000476746	HSPD1	197784869	197786873	hMSC_BMP2_51249	openGene2openGene	SLE
metabolic	Osteo_hMSC	rs12445568	chr16	30985550	rs12443808	ENSG00000255439	ENST00000532364	ENSG00000255439	30984848	30985739	hMSC_BMP2_34036	openGene2openGene	PSO
metabolic	Osteo_hMSC	rs773125	chr12	56042145	rs1131017	ENSG00000123411	ENST00000547791	IKZF4	56041484	56042441	hMSC_BMP2_21338	openGene2openGene	RA
metabolic	Osteo_hMSC	rs694739	chr11	64284975	rs2510066	ENSG00000173264	ENST00000543383	GPR137	64284239	64286255	hMSC_BMP2_16379	openGene2openGene	MS
metabolic	Osteo_hMSC	rs10849448	chr12	6384185	rs10849448	ENSG00000215039	ENST00000669354	CD27-AS1	6383506	6384956	hMSC_BMP2_19578	openGene2openGene	JIA
metabolic	Osteo_hMSC	rs7187776	chr16	28846324	rs7187776	ENSG00000261766	ENST00000567731	ENSG00000261766	28845932	28847195	hMSC_BMP2_33915	openGene2openGene	T1D
metabolic	Osteo_hMSC	rs3801810	chr7	26865151	rs73069540	ENSG00000005020	ENST00000497511	SKAP2	26863963	26865247	hMSC_BMP2_84431	openGene2openGene	CRO
metabolic	Osteo_hMSC	rs2017445	chr12	56041628	rs705704	ENSG00000065357	ENST00000555218	DGKA	56041484	56042441	hMSC_BMP2_21338	openGene2openGene	VIT
metabolic	Osteo_hMSC	rs533646	chr11	118680047	rs642530	ENSG00000186174	ENST00000334801	BCL9L	118678921	118680185	hMSC_BMP2_18433	openGene2openGene	MS
metabolic	Osteo_hMSC	rs1893217	chr18	12777326	rs7237497	ENSG00000175354	ENST00000591115	PTPN2	12776758	12778107	hMSC_BMP2_39861	ocr2openGene	CEL
metabolic	Osteo_hMSC	rs12148050	chr14	102795598	rs28623291	ENSG00000131323	ENST00000347662	TRAF3	102795112	102795907	hMSC_BMP2_29536	ocr2openGene	MS
metabolic	Osteo_hMSC	rs28449958	chr16	28864161	rs7193733	ENSG00000168488	ENST00000564304	ATXN2L	28863198	28864711	hMSC_BMP2_33917	openGene2openGene	IBD
metabolic	Osteo_hMSC	rs12148050	chr14	102795398	rs62008982	ENSG00000131323	ENST00000560371	TRAF3	102795112	102795907	hMSC_BMP2_29536	ocr2openGene	MS
metabolic	Osteo_hMSC	rs773125	chr12	56042145	rs1131017	ENSG00000139531	ENST00000356124	SUOX	56041484	56042441	hMSC_BMP2_21338	openGene2openGene	RA
metabolic	Osteo_hMSC	rs28449958	chr16	28863226	rs62037367	ENSG00000168488	ENST00000564656	ATXN2L	28863198	28864711	hMSC_BMP2_33917	openGene2openGene	IBD
metabolic	Osteo_hMSC	rs1800693	chr12	6341779	rs767455	ENSG00000111641	ENST00000538697	NOP2	6341531	6342259	hMSC_BMP2_19570	openGene2openGene	MS
metabolic	Osteo_hMSC	rs3812565	chr9	136399391	rs11145889	ENSG00000187796	ENST00000371734	CARD9	136399391	136400900	hMSC_BMP2_97841	openGene2openGene	IBD
metabolic	Osteo_hMSC	rs11714843	chr3	119498465	rs2280670	ENSG00000138495	ENST00000261070	COX17	119497912	119499021	hMSC_BMP2_62282	openGene2openGene	JIA
metabolic	Osteo_hMSC	rs3801810	chr7	26864711	rs17323934	ENSG00000105991	ENST00000355633	HOXA1	26863963	26865247	hMSC_BMP2_84431	openGene2openGene	CRO
metabolic	Osteo_hMSC	rs17323934	chr7	26864042	rs73069539	ENSG00000272801	ENST00000498652	ENSG00000272801	26863963	26865247	hMSC_BMP2_84431	openGene2openGene	T1D
metabolic	Osteo_hMSC	rs12128789	chr1	212700089	rs2221593	ENSG00000203705	ENST00000526997	TATDN3	212699051	212700944	hMSC_BMP2_7992	openGene2openGene	T1D
metabolic	Osteo_hMSC	rs60920700	chr3	119559846	rs41271393	ENSG00000121577	ENST00000264231	POPDC2	119559527	119560256	hMSC_BMP2_62285	openGene2openGene	VIT
metabolic	Osteo_hMSC	rs10849448	chr12	6384185	rs10849448	ENSG00000215039	ENST00000535639	CD27-AS1	6383506	6384956	hMSC_BMP2_19578	openGene2openGene	JIA
metabolic	Osteo_hMSC	rs12445568	chr16	30985550	rs12443808	ENSG00000103496	ENST00000613541	STX4	30984848	30985739	hMSC_BMP2_34036	openGene2openGene	PSO
metabolic	Osteo_hMSC	rs63406760	chr12	122966218	rs4148856	ENSG00000111325	ENST00000542037	OGFOD2	122965708	122966824	hMSC_BMP2_23788	openGene2openGene	ALG
metabolic	Osteo_hMSC	rs1048990	chr14	35122110	rs28365850	ENSG00000100906	ENST00000216797	NFKBIA	35121589	35123044	hMSC_BMP2_27224	openGene2openGene	ALG
metabolic	Osteo_hMSC	rs663743	chr11	64285685	rs887314	ENSG00000173486	ENST00000309366	FKBP2	64284239	64286255	hMSC_BMP2_16379	openGene2openGene	T1D
metabolic	Osteo_hMSC	rs1048990	chr14	35292469	rs1048990	ENSG00000100906	ENST00000557100	NFKBIA	35291955	35293078	hMSC_BMP2_27227	openGene2openGene	ALG
metabolic	Osteo_hMSC	rs7120737	chr11	47565510	rs11039300	ENSG00000123444	ENST00000533290	KBTBD4	47565025	47566090	hMSC_BMP2_15942	openGene2openGene	MS
metabolic	Osteo_hMSC	rs150254607	chr4	122602677	rs62324191	ENSG00000170917	ENST00000510735	NUDT6	122602626	122602954	hMSC_BMP2_68962	ocr2openGene	ALG
metabolic	Osteo_hMSC	rs17323934	chr7	26864711	rs17323934	ENSG00000253552	ENST00000522193	HOXA-AS2	26863963	26865247	hMSC_BMP2_84431	openGene2openGene	T1D
metabolic	Osteo_hMSC	rs243323	chr16	11256954	rs33989964	ENSG00000182108	ENST00000469379	DEXI	11255157	11256979	hMSC_BMP2_33318	openGene2openGene	SLE
metabolic	Osteo_hMSC	rs28449958	chr16	28864161	rs7193733	ENSG00000196296	ENST00000562185	ATP2A1	28863198	28864711	hMSC_BMP2_33917	openGene2openGene	IBD
metabolic	Osteo_hMSC	rs3801810	chr7	26864042	rs73069539	ENSG00000106006	ENST00000521478	HOXA6	26863963	26865247	hMSC_BMP2_84431	openGene2openGene	CRO
metabolic	Osteo_hMSC	rs766751473	chr5	132389637	rs11748193	ENSG00000283782	ENST00000638504	ENSG00000283782	132389626	132390017	hMSC_BMP2_74911	ocr2openGene	T1D
metabolic	Osteo_hMSC	rs7187776	chr16	28863883	rs11864750	ENSG00000260442	ENST00000561547	ATP2A1-AS1	28863198	28864711	hMSC_BMP2_33917	openGene2openGene	T1D
metabolic	Osteo_hMSC	rs7207591	chr17	42276943	rs4029774	ENSG00000126561	ENST00000588868	STAT5A	42275494	42277606	hMSC_BMP2_37557	openGene2openGene	ALG
metabolic	Osteo_hMSC	rs12087340	chr1	85276474	rs1060843	ENSG00000142871	ENST00000451137	CCN1	85276084	85277099	hMSC_BMP2_3826	openGene2openGene	MS
metabolic	Osteo_hMSC	rs28449958	chr16	28824361	rs138159013	ENSG00000196296	ENST00000357084	ATP2A1	28822507	28824585	hMSC_BMP2_33914	openGene2openGene	IBD
metabolic	Osteo_hMSC	rs2495365	chr1	2556327	rs2227313	ENSG00000157873	ENST00000426449	TNFRSF14	2555486	2557107	hMSC_BMP2_136	openGene2openGene	UC
metabolic	Osteo_hMSC	rs2248359	chr20	54173204	rs2248137	ENSG00000019186	ENST00000395954	CYP24A1	54172660	54174614	hMSC_BMP2_55324	openGene2openGene	MS
metabolic	Osteo_hMSC	rs12087340	chr1	85276474	rs1060843	ENSG00000142871	ENST00000676007	CCN1	85276084	85277099	hMSC_BMP2_3826	openGene2openGene	MS
metabolic	Osteo_hMSC	rs12946510	chr17	39868373	rs11557466	ENSG00000264968	ENST00000578478	ENSG00000264968	39868158	39868493	hMSC_BMP2_37419	openGene2openGene	MS
metabolic	Osteo_hMSC	rs5758343	chr22	41448782	rs202657	ENSG00000100410	ENST00000459687	PHF5A	41447510	41448804	hMSC_BMP2_57913	openGene2openGene	ALG
metabolic	Osteo_hMSC	rs13018977	chr2	241316415	rs13006939	ENSG00000006607	ENST00000264042	FARP2	241314834	241316623	hMSC_BMP2_53158	openGene2openGene	T1D
metabolic	Osteo_hMSC	rs28449958	chr16	28880144	rs8055138	ENSG00000275807	ENST00000614819	ENSG00000275807	28879589	28880578	hMSC_BMP2_33918	openGene2openGene	IBD
metabolic	Osteo_hMSC	rs1701704	chr12	56041628	rs705704	ENSG00000135441	ENST00000553100	BLOC1S1	56041484	56042441	hMSC_BMP2_21338	openGene2openGene	T1D
metabolic	Osteo_hMSC	rs13018977	chr2	241316415	rs13006939	ENSG00000223374	ENST00000414896	ENSG00000223374	241314834	241316623	hMSC_BMP2_53158	openGene2openGene	T1D
metabolic	Osteo_hMSC	rs12445568	chr16	30985551	rs12443627	ENSG00000103496	ENST00000478150	STX4	30984848	30985739	hMSC_BMP2_34036	openGene2openGene	PSO
metabolic	Osteo_hMSC	rs7187776	chr16	28846324	rs7187776	ENSG00000260442	ENST00000691192	ATP2A1-AS1	28845932	28847195	hMSC_BMP2_33915	openGene2openGene	T1D
metabolic	Osteo_hMSC	rs28449958	chr16	28863226	rs62037367	ENSG00000196296	ENST00000562185	ATP2A1	28863198	28864711	hMSC_BMP2_33917	openGene2openGene	IBD
metabolic	Osteo_hMSC	rs28449958	chr16	28864161	rs7193733	ENSG00000168488	ENST00000562867	ATXN2L	28863198	28864711	hMSC_BMP2_33917	openGene2openGene	IBD
metabolic	Osteo_hMSC	rs12445568	chr16	30985550	rs12443808	ENSG00000255439	ENST00000529564	ENSG00000255439	30984848	30985739	hMSC_BMP2_34036	openGene2openGene	PSO
metabolic	Osteo_hMSC	rs17323934	chr7	26865151	rs73069540	ENSG00000253552	ENST00000522193	HOXA-AS2	26863963	26865247	hMSC_BMP2_84431	openGene2openGene	T1D
metabolic	Osteo_hMSC	rs2066819	chr12	56300477	rs2695789	ENSG00000135469	ENST00000553234	COQ10A	56299538	56301017	hMSC_BMP2_21361	openGene2openGene	PSO
metabolic	Osteo_hMSC	rs17323934	chr7	26864042	rs73069539	ENSG00000253552	ENST00000518046	HOXA-AS2	26863963	26865247	hMSC_BMP2_84431	openGene2openGene	T1D
metabolic	Osteo_hMSC	rs663743	chr11	64285685	rs887314	ENSG00000173264	ENST00000539833	GPR137	64284239	64286255	hMSC_BMP2_16379	openGene2openGene	T1D
metabolic	Osteo_hMSC	rs2196171	chr2	197785535	rs771018	ENSG00000144381	ENST00000418022	HSPD1	197784869	197786873	hMSC_BMP2_51249	openGene2openGene	SLE
metabolic	Osteo_hMSC	rs1217382	chr1	113905292	rs971173	ENSG00000081019	ENST00000476412	RSBN1	113904454	113905449	hMSC_BMP2_4822	openGene2openGene	CRO
metabolic	Osteo_hMSC	rs1217382	chr1	113905292	rs971173	ENSG00000163349	ENST00000503968	HIPK1	113904454	113905449	hMSC_BMP2_4822	openGene2openGene	CRO
metabolic	Osteo_hMSC	rs1217382	chr1	113905292	rs971173	ENSG00000081019	ENST00000369581	RSBN1	113904454	113905449	hMSC_BMP2_4822	openGene2openGene	CRO
metabolic	Osteo_hMSC	rs2017445	chr12	56041628	rs705704	ENSG00000139531	ENST00000546833	SUOX	56041484	56042441	hMSC_BMP2_21338	openGene2openGene	VIT
metabolic	Osteo_hMSC	rs12232003	chr12	53180847	rs59218377	ENSG00000167778	ENST00000301463	SPRYD3	53180010	53181537	hMSC_BMP2_21177	openGene2openGene	T1D
metabolic	Osteo_hMSC	rs9926533	chr16	31073073	rs11281612	ENSG00000103496	ENST00000313843	STX4	31073002	31073951	hMSC_BMP2_34044	openGene2openGene	SLE
metabolic	Osteo_hMSC	rs533646	chr11	118679199	rs656575	ENSG00000186174	ENST00000527266	BCL9L	118678921	118680185	hMSC_BMP2_18433	openGene2openGene	MS
metabolic	Osteo_hMSC	rs7187776	chr16	28863226	rs62037367	ENSG00000177548	ENST00000568703	RABEP2	28863198	28864711	hMSC_BMP2_33917	openGene2openGene	T1D
metabolic	Osteo_hMSC	rs694739	chr11	64285685	rs887314	ENSG00000173264	ENST00000539851	GPR137	64284239	64286255	hMSC_BMP2_16379	openGene2openGene	MS
metabolic	Osteo_hMSC	rs7187776	chr16	28863226	rs62037367	ENSG00000196296	ENST00000357084	ATP2A1	28863198	28864711	hMSC_BMP2_33917	openGene2openGene	T1D
metabolic	Osteo_hMSC	rs10760123	chr9	120928679	rs3761849	ENSG00000119403	ENST00000487555	PHF19	120928368	120929419	hMSC_BMP2_96995	openGene2openGene	ALG
metabolic	Osteo_hMSC	rs2066819	chr12	56267121	rs60542959	ENSG00000139645	ENST00000681390	ANKRD52	56266600	56267679	hMSC_BMP2_21360	openGene2openGene	PSO
metabolic	Osteo_hMSC	rs533646	chr11	118679276	rs543327	ENSG00000186174	ENST00000527266	BCL9L	118678921	118680185	hMSC_BMP2_18433	openGene2openGene	MS
metabolic	Osteo_hMSC	rs36014129	chr6	26021644	rs41266779	ENSG00000287080	ENST00000612966	H3C3	26021068	26022076	hMSC_BMP2_78324	openGene2openGene	SLE
metabolic	Osteo_hMSC	rs7146581	chr14	102879130	rs10149939	ENSG00000259508	ENST00000559675	ENSG00000259508	102878128	102879445	hMSC_BMP2_29539	ocr2openGene	ECZ
metabolic	Osteo_hMSC	rs17849502	chr1	183471396	rs41272536	ENSG00000157064	ENST00000287713	NMNAT2	183471050	183473071	hMSC_BMP2_6820	openGene2openGene	SLE
metabolic	Osteo_hMSC	rs1048990	chr14	35122110	rs28365850	ENSG00000100906	ENST00000555629	NFKBIA	35121589	35123044	hMSC_BMP2_27224	openGene2openGene	ALG
metabolic	Osteo_hMSC	rs3197999	chr3	49455048	rs9841110	ENSG00000173402	ENST00000418588	DAG1	49454954	49455684	hMSC_BMP2_60198	ocr2openGene	IBD
metabolic	Osteo_hMSC	rs17323934	chr7	26864042	rs73069539	ENSG00000122592	ENST00000523796	HOXA7	26863963	26865247	hMSC_BMP2_84431	openGene2openGene	T1D
metabolic	Osteo_hMSC	rs28449958	chr16	28864161	rs7193733	ENSG00000196296	ENST00000536376	ATP2A1	28863198	28864711	hMSC_BMP2_33917	openGene2openGene	IBD
metabolic	Osteo_hMSC	rs7187776	chr16	28863801	rs7198606	ENSG00000168488	ENST00000570200	ATXN2L	28863198	28864711	hMSC_BMP2_33917	openGene2openGene	T1D
metabolic	Osteo_hMSC	rs5758343	chr22	41414166	rs132920	ENSG00000100412	ENST00000677532	ACO2	41413295	41414408	hMSC_BMP2_57909	ocr2openGene	ALG
metabolic	Osteo_hMSC	rs33993564	chr5	150847024	rs10058943	ENSG00000132912	ENST00000446090	DCTN4	150846995	150847426	hMSC_BMP2_75981	openGene2openGene	IBD
metabolic	Osteo_hMSC	rs10876864	chr12	56042145	rs1131017	ENSG00000197728	ENST00000552361	RPS26	56041484	56042441	hMSC_BMP2_21338	openGene2openGene	ALG
metabolic	Osteo_hMSC	rs3812565	chr9	136399399	rs11145890	ENSG00000262075	ENST00000573103	DKFZP434A062	136399391	136400900	hMSC_BMP2_97841	openGene2openGene	IBD
metabolic	Osteo_hMSC	rs663743	chr11	64284975	rs2510066	ENSG00000173264	ENST00000541952	GPR137	64284239	64286255	hMSC_BMP2_16379	openGene2openGene	T1D
metabolic	Osteo_hMSC	rs1893217	chr18	12777574	rs2542148	ENSG00000175354	ENST00000591115	PTPN2	12776758	12778107	hMSC_BMP2_39861	ocr2openGene	CEL
metabolic	Osteo_hMSC	rs2066819	chr12	56334353	rs79824801	ENSG00000257727	ENST00000551720	CNPY2	56333291	56334490	hMSC_BMP2_21363	openGene2openGene	PSO
metabolic	Osteo_hMSC	rs63406760	chr12	122966218	rs4148856	ENSG00000111325	ENST00000535970	OGFOD2	122965708	122966824	hMSC_BMP2_23788	openGene2openGene	ALG
metabolic	Osteo_hMSC	rs2066819	chr12	56267121	rs60542959	ENSG00000257727	ENST00000548013	CNPY2	56266600	56267679	hMSC_BMP2_21360	openGene2openGene	PSO
metabolic	Osteo_hMSC	rs17323934	chr7	26865151	rs73069540	ENSG00000274864	ENST00000619974	ENSG00000274864	26863963	26865247	hMSC_BMP2_84431	openGene2openGene	T1D
metabolic	Osteo_hMSC	rs7301381	chr12	8906479	rs7306161	ENSG00000197614	ENST00000433590	MFAP5	8906343	8907226	hMSC_BMP2_19724	ocr2openGene	T1D
metabolic	Osteo_hMSC	rs7120737	chr11	47565510	rs11039300	ENSG00000123444	ENST00000530668	KBTBD4	47565025	47566090	hMSC_BMP2_15942	openGene2openGene	MS
metabolic	Osteo_hMSC	rs2066819	chr12	56299736	rs41423244	ENSG00000257727	ENST00000551276	CNPY2	56299538	56301017	hMSC_BMP2_21361	openGene2openGene	PSO
metabolic	Osteo_hMSC	rs1800693	chr12	6341779	rs767455	ENSG00000215039	ENST00000653829	CD27-AS1	6341531	6342259	hMSC_BMP2_19570	openGene2openGene	MS
metabolic	Osteo_hMSC	rs7132277	chr12	123043858	rs655293	ENSG00000111325	ENST00000542940	OGFOD2	123043483	123044087	hMSC_BMP2_23792	ocr2openGene	MS
metabolic	Osteo_hMSC	rs3801810	chr7	26865151	rs73069540	ENSG00000105991	ENST00000355633	HOXA1	26863963	26865247	hMSC_BMP2_84431	openGene2openGene	CRO
metabolic	Osteo_hMSC	rs12128789	chr1	212699510	rs73079851	ENSG00000203705	ENST00000526997	TATDN3	212699051	212700944	hMSC_BMP2_7992	openGene2openGene	T1D
metabolic	Osteo_hMSC	rs6738825	chr2	197785535	rs771018	ENSG00000115540	ENST00000409916	MOB4	197784869	197786873	hMSC_BMP2_51249	openGene2openGene	SLE
metabolic	Osteo_hMSC	rs12128789	chr1	212699754	rs2202682	ENSG00000117697	ENST00000366978	NSL1	212699051	212700944	hMSC_BMP2_7992	openGene2openGene	T1D
metabolic	Osteo_hMSC	rs1048990	chr14	35292469	rs1048990	ENSG00000092020	ENST00000557217	PPP2R3C	35291955	35293078	hMSC_BMP2_27227	openGene2openGene	ALG
metabolic	Osteo_hMSC	rs773125	chr12	56042145	rs1131017	ENSG00000123411	ENST00000551103	IKZF4	56041484	56042441	hMSC_BMP2_21338	openGene2openGene	RA
metabolic	Osteo_hMSC	rs12128789	chr1	212699510	rs73079851	ENSG00000117697	ENST00000366977	NSL1	212699051	212700944	hMSC_BMP2_7992	openGene2openGene	T1D
metabolic	Osteo_hMSC	rs34835	chr16	28554346	rs7191618	ENSG00000188603	ENST00000628023	CLN3	28553742	28554593	hMSC_BMP2_33911	openGene2openGene	T1D
metabolic	Osteo_hMSC	rs508970	chr11	61129867	rs10897141	ENSG00000013725	ENST00000313421	CD6	61129694	61130398	hMSC_BMP2_16154	ocr2openGene	RA
metabolic	Osteo_hMSC	rs9926533	chr16	31074149	rs2303222	ENSG00000103496	ENST00000613541	STX4	31074138	31074773	hMSC_BMP2_34045	openGene2openGene	SLE
metabolic	Osteo_hMSC	rs4795397	chr17	39868373	rs11557466	ENSG00000172057	ENST00000394169	ORMDL3	39868158	39868493	hMSC_BMP2_37419	openGene2openGene	IBD
metabolic	Osteo_hMSC	rs34835	chr16	28554346	rs7191618	ENSG00000261832	ENST00000635887	ENSG00000261832	28553742	28554593	hMSC_BMP2_33911	openGene2openGene	T1D
metabolic	Osteo_hMSC	rs60920700	chr3	119559846	rs41271393	ENSG00000176142	ENST00000490099	TMEM39A	119559527	119560256	hMSC_BMP2_62285	openGene2openGene	VIT
metabolic	Osteo_hMSC	rs9611565	chr22	41414166	rs132920	ENSG00000100412	ENST00000216254	ACO2	41413295	41414408	hMSC_BMP2_57909	ocr2openGene	VIT
metabolic	Osteo_hMSC	rs12232003	chr12	53180847	rs59218377	ENSG00000123349	ENST00000628881	PFDN5	53180010	53181537	hMSC_BMP2_21177	openGene2openGene	T1D
metabolic	Osteo_hMSC	rs3801810	chr7	26865151	rs73069540	ENSG00000122592	ENST00000242159	HOXA7	26863963	26865247	hMSC_BMP2_84431	openGene2openGene	CRO
metabolic	Osteo_hMSC	rs9611565	chr22	41413899	rs132919	ENSG00000100412	ENST00000678688	ACO2	41413295	41414408	hMSC_BMP2_57909	ocr2openGene	VIT
metabolic	Osteo_hMSC	rs60920700	chr3	119559610	rs41271391	ENSG00000176142	ENST00000482162	TMEM39A	119559527	119560256	hMSC_BMP2_62285	openGene2openGene	VIT
metabolic	Osteo_hMSC	rs112006329	chr11	575408	rs56333810	ENSG00000185507	ENST00000649187	IRF7	575216	576757	hMSC_BMP2_14168	openGene2openGene	SLE
metabolic	Osteo_hMSC	rs28449958	chr16	28880144	rs8055138	ENSG00000178188	ENST00000618521	SH2B1	28879589	28880578	hMSC_BMP2_33918	openGene2openGene	IBD
metabolic	Osteo_hMSC	rs28449958	chr16	28880144	rs8055138	ENSG00000178188	ENST00000563674	SH2B1	28879589	28880578	hMSC_BMP2_33918	openGene2openGene	IBD
metabolic	Osteo_hMSC	rs9611565	chr22	41413633	rs202635	ENSG00000100412	ENST00000677153	ACO2	41413295	41414408	hMSC_BMP2_57909	ocr2openGene	VIT
metabolic	Osteo_hMSC	rs1860545	chr12	6341779	rs767455	ENSG00000215039	ENST00000536388	CD27-AS1	6341531	6342259	hMSC_BMP2_19570	openGene2openGene	AS
metabolic	Osteo_hMSC	rs3801810	chr7	26864711	rs17323934	ENSG00000254369	ENST00000518848	HOXA-AS3	26863963	26865247	hMSC_BMP2_84431	openGene2openGene	CRO
metabolic	Osteo_hMSC	rs694739	chr11	64284975	rs2510066	ENSG00000149782	ENST00000540288	PLCB3	64284239	64286255	hMSC_BMP2_16379	openGene2openGene	MS
metabolic	Osteo_hMSC	rs36014129	chr6	26199675	rs34961555	ENSG00000218690	ENST00000362070	H2AC10P	26198849	26199928	hMSC_BMP2_78349	openGene2openGene	SLE
metabolic	Osteo_hMSC	rs694739	chr11	64284975	rs2510066	ENSG00000149782	ENST00000325234	PLCB3	64284239	64286255	hMSC_BMP2_16379	openGene2openGene	MS
metabolic	Osteo_hMSC	rs28449958	chr16	28822933	rs201131521	ENSG00000178952	ENST00000565012	TUFM	28822507	28824585	hMSC_BMP2_33914	openGene2openGene	IBD
metabolic	Osteo_hMSC	rs9926533	chr16	31074149	rs2303222	ENSG00000167395	ENST00000300850	ZNF646	31074138	31074773	hMSC_BMP2_34045	openGene2openGene	SLE
metabolic	Osteo_hMSC	rs33993564	chr5	150905246	rs7724036	ENSG00000197083	ENST00000693731	ZNF300P1	150904475	150905369	hMSC_BMP2_75982	openGene2openGene	IBD
metabolic	Osteo_hMSC	rs34593439	chr15	78944951	rs2289702	ENSG00000103811	ENST00000679047	CTSH	78944022	78945596	hMSC_BMP2_31977	openGene2openGene	T1D
metabolic	Osteo_hMSC	rs7187776	chr16	28863226	rs62037367	ENSG00000178188	ENST00000563591	SH2B1	28863198	28864711	hMSC_BMP2_33917	openGene2openGene	T1D
metabolic	Osteo_hMSC	rs17323934	chr7	26864711	rs17323934	ENSG00000078399	ENST00000396345	HOXA9	26863963	26865247	hMSC_BMP2_84431	openGene2openGene	T1D
metabolic	Osteo_hMSC	rs60920700	chr3	119559621	rs16829980	ENSG00000183833	ENST00000482927	CFAP91	119559527	119560256	hMSC_BMP2_62285	openGene2openGene	VIT
metabolic	Osteo_hMSC	rs243323	chr16	11255821	rs243332	ENSG00000182108	ENST00000570992	DEXI	11255157	11256979	hMSC_BMP2_33318	openGene2openGene	SLE
metabolic	Osteo_hMSC	rs3197999	chr3	49455048	rs9841110	ENSG00000173402	ENST00000431960	DAG1	49454954	49455684	hMSC_BMP2_60198	ocr2openGene	IBD
metabolic	Osteo_hMSC	rs12128789	chr1	212699732	rs2202683	ENSG00000117697	ENST00000366978	NSL1	212699051	212700944	hMSC_BMP2_7992	openGene2openGene	T1D
metabolic	Osteo_hMSC	rs7187776	chr16	28864161	rs7193733	ENSG00000196296	ENST00000357084	ATP2A1	28863198	28864711	hMSC_BMP2_33917	openGene2openGene	T1D
metabolic	Osteo_hMSC	rs12232003	chr12	53180847	rs59218377	ENSG00000123349	ENST00000550880	PFDN5	53180010	53181537	hMSC_BMP2_21177	openGene2openGene	T1D
metabolic	Osteo_hMSC	rs4795397	chr17	39868373	rs11557466	ENSG00000172057	ENST00000304046	ORMDL3	39868158	39868493	hMSC_BMP2_37419	openGene2openGene	IBD
metabolic	Osteo_hMSC	rs10849448	chr12	6384185	rs10849448	ENSG00000215039	ENST00000536388	CD27-AS1	6383506	6384956	hMSC_BMP2_19578	openGene2openGene	JIA
metabolic	Osteo_hMSC	rs4795397	chr17	39868373	rs11557466	ENSG00000172057	ENST00000582052	ORMDL3	39868158	39868493	hMSC_BMP2_37419	openGene2openGene	IBD
metabolic	Osteo_hMSC	rs2066819	chr12	56334216	rs2371494	ENSG00000139613	ENST00000550859	SMARCC2	56333291	56334490	hMSC_BMP2_21363	openGene2openGene	PSO
metabolic	Osteo_hMSC	rs6738825	chr2	197785535	rs771018	ENSG00000144381	ENST00000679291	HSPD1	197784869	197786873	hMSC_BMP2_51249	openGene2openGene	SLE
metabolic	Osteo_hMSC	rs5743618	chr4	38831552	rs5743789	ENSG00000174125	ENST00000506146	TLR1	38831551	38832075	hMSC_BMP2_66571	ocr2openGene	ALG
metabolic	Osteo_hMSC	rs1217382	chr1	113905292	rs971173	ENSG00000163349	ENST00000369555	HIPK1	113904454	113905449	hMSC_BMP2_4822	openGene2openGene	CRO
metabolic	Osteo_hMSC	rs10876864	chr12	56080024	rs7297175	ENSG00000065361	ENST00000683653	ERBB3	56079714	56080531	hMSC_BMP2_21343	openGene2openGene	ALG
metabolic	Osteo_hMSC	rs1217382	chr1	113905292	rs971173	ENSG00000163349	ENST00000369558	HIPK1	113904454	113905449	hMSC_BMP2_4822	openGene2openGene	CRO
metabolic	Osteo_hMSC	rs5758343	chr22	41413619	rs202634	ENSG00000100412	ENST00000678600	ACO2	41413295	41414408	hMSC_BMP2_57909	ocr2openGene	ALG
metabolic	Osteo_hMSC	rs5758343	chr22	41413899	rs132919	ENSG00000100412	ENST00000679320	ACO2	41413295	41414408	hMSC_BMP2_57909	ocr2openGene	ALG
metabolic	Osteo_hMSC	rs663743	chr11	64284975	rs2510066	ENSG00000173264	ENST00000536667	GPR137	64284239	64286255	hMSC_BMP2_16379	openGene2openGene	T1D
metabolic	Osteo_hMSC	rs28449958	chr16	28880144	rs8055138	ENSG00000177548	ENST00000567483	RABEP2	28879589	28880578	hMSC_BMP2_33918	openGene2openGene	IBD
metabolic	Osteo_hMSC	rs5758343	chr22	41413619	rs202634	ENSG00000100412	ENST00000678394	ACO2	41413295	41414408	hMSC_BMP2_57909	ocr2openGene	ALG
metabolic	Osteo_hMSC	rs533646	chr11	118679276	rs543327	ENSG00000186174	ENST00000334801	BCL9L	118678921	118680185	hMSC_BMP2_18433	openGene2openGene	MS
metabolic	Osteo_hMSC	rs60920700	chr3	119559621	rs16829980	ENSG00000144843	ENST00000485496	ADPRH	119559527	119560256	hMSC_BMP2_62285	openGene2openGene	VIT
metabolic	Osteo_hMSC	rs2688608	chr10	73857586	rs2664280	ENSG00000148660	ENST00000322680	CAMK2G	73857458	73857796	hMSC_BMP2_11786	ocr2openGene	MS
metabolic	Osteo_hMSC	rs63406760	chr12	123233754	rs1727332	ENSG00000111325	ENST00000545612	OGFOD2	123232753	123233948	hMSC_BMP2_23806	openGene2openGene	ALG
metabolic	Osteo_hMSC	rs13018977	chr2	241316415	rs13006939	ENSG00000115677	ENST00000444092	HDLBP	241314834	241316623	hMSC_BMP2_53158	openGene2openGene	T1D
metabolic	Osteo_hMSC	rs7187776	chr16	28863883	rs11864750	ENSG00000177548	ENST00000564579	RABEP2	28863198	28864711	hMSC_BMP2_33917	openGene2openGene	T1D
metabolic	Osteo_hMSC	rs11611029	chr12	55974294	rs11171710	ENSG00000065357	ENST00000547358	DGKA	55973390	55974547	hMSC_BMP2_21333	openGene2openGene	HT
metabolic	Osteo_hMSC	rs533646	chr11	118680075	rs642497	ENSG00000110375	ENST00000264031	UPK2	118678921	118680185	hMSC_BMP2_18433	openGene2openGene	MS
metabolic	Osteo_hMSC	rs12421615	chr11	64285685	rs887314	ENSG00000173264	ENST00000539851	GPR137	64284239	64286255	hMSC_BMP2_16379	openGene2openGene	VIT
metabolic	Osteo_hMSC	rs7146581	chr14	102878689	rs66666997	ENSG00000259508	ENST00000559402	ENSG00000259508	102878128	102879445	hMSC_BMP2_29539	ocr2openGene	ECZ
metabolic	Osteo_hMSC	rs4690229	chr4	973551	rs113075206	ENSG00000127419	ENST00000505734	TMEM175	972656	974567	hMSC_BMP2_65491	openGene2openGene	SLE
metabolic	Osteo_hMSC	rs33993564	chr5	150847024	rs10058943	ENSG00000132912	ENST00000521093	DCTN4	150846995	150847426	hMSC_BMP2_75981	openGene2openGene	IBD
metabolic	Osteo_hMSC	rs1860545	chr12	6341779	rs767455	ENSG00000111321	ENST00000542830	LTBR	6341531	6342259	hMSC_BMP2_19570	openGene2openGene	AS
metabolic	Osteo_hMSC	rs9611565	chr22	41413633	rs202635	ENSG00000100412	ENST00000678688	ACO2	41413295	41414408	hMSC_BMP2_57909	ocr2openGene	VIT
metabolic	Osteo_hMSC	rs5758343	chr22	41413619	rs202634	ENSG00000100412	ENST00000471094	ACO2	41413295	41414408	hMSC_BMP2_57909	ocr2openGene	ALG
metabolic	Osteo_hMSC	rs28449958	chr16	28863226	rs62037367	ENSG00000196296	ENST00000536376	ATP2A1	28863198	28864711	hMSC_BMP2_33917	openGene2openGene	IBD
metabolic	Osteo_hMSC	rs12128789	chr1	212700215	rs3754482	ENSG00000117697	ENST00000473995	NSL1	212699051	212700944	hMSC_BMP2_7992	openGene2openGene	T1D
metabolic	Osteo_hMSC	rs2066819	chr12	56267121	rs60542959	ENSG00000139645	ENST00000551023	ANKRD52	56266600	56267679	hMSC_BMP2_21360	openGene2openGene	PSO
metabolic	Osteo_hMSC	rs10849448	chr12	6384185	rs10849448	ENSG00000215039	ENST00000653829	CD27-AS1	6383506	6384956	hMSC_BMP2_19578	openGene2openGene	JIA
metabolic	Osteo_hMSC	rs12445568	chr16	30985551	rs12443627	ENSG00000167394	ENST00000442862	ZNF668	30984848	30985739	hMSC_BMP2_34036	openGene2openGene	PSO
metabolic	Osteo_hMSC	rs2299864	chr6	106181815	rs34599047	ENSG00000057657	ENST00000450060	PRDM1	106181655	106182428	hMSC_BMP2_80900	ocr2openGene	SLE
metabolic	Osteo_hMSC	rs2283792	chr22	21868030	rs9607340	ENSG00000100034	ENST00000407142	PPM1F	21866992	21868223	hMSC_BMP2_56967	openGene2openGene	MS
metabolic	Osteo_hMSC	rs2283792	chr22	21867813	rs9610505	ENSG00000100034	ENST00000407142	PPM1F	21866992	21868223	hMSC_BMP2_56967	openGene2openGene	MS
metabolic	Osteo_hMSC	rs80262450	chr18	12777326	rs7237497	ENSG00000175354	ENST00000646492	PTPN2	12776758	12778107	hMSC_BMP2_39861	openGene2openGene	IBD
metabolic	Osteo_hMSC	rs10790268	chr11	118790689	rs57494551	ENSG00000149428	ENST00000532421	HYOU1	118790442	118792541	hMSC_BMP2_18436	openGene2openGene	RA
metabolic	Osteo_hMSC	rs2017445	chr12	56041628	rs705704	ENSG00000139641	ENST00000551790	ESYT1	56041484	56042441	hMSC_BMP2_21338	openGene2openGene	VIT
metabolic	Osteo_hMSC	rs12445568	chr16	31033362	rs58726213	ENSG00000089280	ENST00000254108	FUS	31032751	31034460	hMSC_BMP2_34040	openGene2openGene	PSO
metabolic	Osteo_hMSC	rs12232003	chr12	53180847	rs59218377	ENSG00000257337	ENST00000685842	ENSG00000257337	53180010	53181537	hMSC_BMP2_21177	openGene2openGene	T1D
metabolic	Osteo_hMSC	rs7301381	chr12	8906485	rs7306165	ENSG00000197614	ENST00000396549	MFAP5	8906343	8907226	hMSC_BMP2_19724	ocr2openGene	T1D
metabolic	Osteo_hMSC	rs7301381	chr12	8906485	rs7306165	ENSG00000197614	ENST00000433590	MFAP5	8906343	8907226	hMSC_BMP2_19724	ocr2openGene	T1D
metabolic	Osteo_hMSC	rs17323934	chr7	26864042	rs73069539	ENSG00000197576	ENST00000610970	HOXA4	26863963	26865247	hMSC_BMP2_84431	openGene2openGene	T1D
metabolic	Osteo_hMSC	rs1463485	chr17	75855710	rs1463485	ENSG00000132471	ENST00000588373	WBP2	75854976	75856244	hMSC_BMP2_38964	openGene2openGene	SLE
metabolic	Osteo_hMSC	rs28449958	chr16	28863801	rs7198606	ENSG00000177548	ENST00000357573	RABEP2	28863198	28864711	hMSC_BMP2_33917	openGene2openGene	IBD
metabolic	Osteo_hMSC	rs3801810	chr7	26864042	rs73069539	ENSG00000105991	ENST00000643460	HOXA1	26863963	26865247	hMSC_BMP2_84431	openGene2openGene	CRO
metabolic	Osteo_hMSC	rs7132277	chr12	123043858	rs655293	ENSG00000130921	ENST00000253233	MTRFR	123043483	123044087	hMSC_BMP2_23792	ocr2openGene	MS
metabolic	Osteo_hMSC	rs2196171	chr2	197785535	rs771018	ENSG00000115540	ENST00000409916	MOB4	197784869	197786873	hMSC_BMP2_51249	openGene2openGene	SLE
metabolic	Osteo_hMSC	rs11714843	chr3	119525008	rs1599795	ENSG00000138495	ENST00000497116	COX17	119524980	119525263	hMSC_BMP2_62283	ocr2openGene	JIA
metabolic	Osteo_hMSC	rs11681718	chr2	102439636	rs56166614	ENSG00000115602	ENST00000482701	IL1RL1	102439204	102439683	hMSC_BMP2_48108	ocr2openGene	SLE
metabolic	Osteo_hMSC	rs7679	chr20	45934368	rs1057208	ENSG00000100979	ENST00000372420	PLTP	45934152	45935659	hMSC_BMP2_54879	openGene2openGene	SLE
metabolic	Osteo_hMSC	rs10936599	chr3	169764547	rs2293607	ENSG00000184378	ENST00000330368	ACTRT3	169764279	169765295	hMSC_BMP2_64241	openGene2openGene	CEL
metabolic	Osteo_hMSC	rs773125	chr12	56042145	rs1131017	ENSG00000135414	ENST00000257868	GDF11	56041484	56042441	hMSC_BMP2_21338	openGene2openGene	RA
metabolic	Osteo_hMSC	rs4795397	chr17	39868373	rs11557466	ENSG00000172057	ENST00000584000	ORMDL3	39868158	39868493	hMSC_BMP2_37419	openGene2openGene	IBD
metabolic	Osteo_hMSC	rs7187776	chr16	28824359	rs149808056	ENSG00000178188	ENST00000538342	SH2B1	28822507	28824585	hMSC_BMP2_33914	openGene2openGene	T1D
metabolic	Osteo_hMSC	rs3197999	chr3	49455048	rs9841110	ENSG00000173402	ENST00000539901	DAG1	49454954	49455684	hMSC_BMP2_60198	ocr2openGene	IBD
metabolic	Osteo_hMSC	rs3197999	chr3	49539613	rs10582618	ENSG00000226913	ENST00000665395	BSN-DT	49539591	49540573	hMSC_BMP2_60205	ocr2openGene	IBD
metabolic	Osteo_hMSC	rs7187776	chr16	28863801	rs7198606	ENSG00000178952	ENST00000565012	TUFM	28863198	28864711	hMSC_BMP2_33917	openGene2openGene	T1D
metabolic	Osteo_hMSC	rs10849448	chr12	6384185	rs10849448	ENSG00000215039	ENST00000504270	CD27-AS1	6383506	6384956	hMSC_BMP2_19578	openGene2openGene	JIA
metabolic	Osteo_hMSC	rs2017445	chr12	56041720	rs705705	ENSG00000065357	ENST00000555218	DGKA	56041484	56042441	hMSC_BMP2_21338	openGene2openGene	VIT
metabolic	Osteo_hMSC	rs7512552	chr1	150487216	rs3840449	ENSG00000143382	ENST00000369039	ADAMTSL4	150487128	150487692	hMSC_BMP2_5348	openGene2openGene	ECZ
metabolic	Osteo_hMSC	rs2017445	chr12	56041720	rs705705	ENSG00000065357	ENST00000549629	DGKA	56041484	56042441	hMSC_BMP2_21338	openGene2openGene	VIT
metabolic	Osteo_hMSC	rs12128789	chr1	212699510	rs73079851	ENSG00000203705	ENST00000488246	TATDN3	212699051	212700944	hMSC_BMP2_7992	openGene2openGene	T1D
metabolic	Osteo_hMSC	rs12128789	chr1	212699510	rs73079851	ENSG00000203705	ENST00000525574	TATDN3	212699051	212700944	hMSC_BMP2_7992	openGene2openGene	T1D
metabolic	Osteo_hMSC	rs3801810	chr7	26864711	rs17323934	ENSG00000105997	ENST00000612286	HOXA3	26863963	26865247	hMSC_BMP2_84431	openGene2openGene	CRO
metabolic	Osteo_hMSC	rs11611029	chr12	55974294	rs11171710	ENSG00000123411	ENST00000551103	IKZF4	55973390	55974547	hMSC_BMP2_21333	openGene2openGene	HT
metabolic	Osteo_hMSC	rs60131261	chr6	30061023	rs9295829	ENSG00000278773	ENST00000611686	ENSG00000278773	30060521	30062048	hMSC_BMP2_78580	openGene2openGene	VIT
metabolic	Osteo_hMSC	rs4809219	chr20	63740795	rs6062510	ENSG00000273154	ENST00000490623	ENSG00000273154	63740059	63741399	hMSC_BMP2_55647	openGene2openGene	ECZ
metabolic	Osteo_hMSC	rs12128789	chr1	212700215	rs3754482	ENSG00000203705	ENST00000525574	TATDN3	212699051	212700944	hMSC_BMP2_7992	openGene2openGene	T1D
metabolic	Osteo_hMSC	rs3783782	chr14	61462813	rs17098411	ENSG00000250548	ENST00000668001	LINC01303	61462723	61463037	hMSC_BMP2_27915	openGene2openGene	RA
metabolic	Osteo_hMSC	rs12232003	chr12	53180847	rs59218377	ENSG00000139631	ENST00000475890	CSAD	53180010	53181537	hMSC_BMP2_21177	openGene2openGene	T1D
metabolic	Osteo_hMSC	rs2038255	chr14	35122110	rs28365850	ENSG00000100902	ENST00000554620	PSMA6	35121589	35123044	hMSC_BMP2_27224	openGene2openGene	ECZ
metabolic	Osteo_hMSC	rs10068717	chr5	142145740	rs249641	ENSG00000113552	ENST00000311337	GNPDA1	142145233	142145773	hMSC_BMP2_75474	ocr2openGene	ALG
metabolic	Osteo_hMSC	rs28449958	chr16	28864161	rs7193733	ENSG00000275807	ENST00000614819	ENSG00000275807	28863198	28864711	hMSC_BMP2_33917	openGene2openGene	IBD
metabolic	Osteo_hMSC	rs10068717	chr5	142145415	rs249642	ENSG00000113552	ENST00000500692	GNPDA1	142145233	142145773	hMSC_BMP2_75474	ocr2openGene	ALG
metabolic	Osteo_hMSC	rs2066819	chr12	56333921	rs80317430	ENSG00000170581	ENST00000557235	STAT2	56333291	56334490	hMSC_BMP2_21363	openGene2openGene	PSO
metabolic	Osteo_hMSC	rs773125	chr12	56042145	rs1131017	ENSG00000123411	ENST00000551701	IKZF4	56041484	56042441	hMSC_BMP2_21338	openGene2openGene	RA
metabolic	Osteo_hMSC	rs2233424	chr6	44265240	rs2233433	ENSG00000157593	ENST00000538577	SLC35B2	44264856	44265835	hMSC_BMP2_79451	openGene2openGene	RA
metabolic	Osteo_hMSC	rs2017445	chr12	56041628	rs705704	ENSG00000135414	ENST00000257868	GDF11	56041484	56042441	hMSC_BMP2_21338	openGene2openGene	VIT
metabolic	Osteo_hMSC	rs17323934	chr7	26864042	rs73069539	ENSG00000253552	ENST00000593438	HOXA-AS2	26863963	26865247	hMSC_BMP2_84431	openGene2openGene	T1D
metabolic	Osteo_hMSC	rs9926533	chr16	31073073	rs11281612	ENSG00000099377	ENST00000562932	HSD3B7	31073002	31073951	hMSC_BMP2_34044	openGene2openGene	SLE
metabolic	Osteo_hMSC	rs2066819	chr12	56300477	rs2695789	ENSG00000135469	ENST00000549545	COQ10A	56299538	56301017	hMSC_BMP2_21361	openGene2openGene	PSO
metabolic	Osteo_hMSC	rs17323934	chr7	26864711	rs17323934	ENSG00000253552	ENST00000518046	HOXA-AS2	26863963	26865247	hMSC_BMP2_84431	openGene2openGene	T1D
metabolic	Osteo_hMSC	rs2066819	chr12	56299736	rs41423244	ENSG00000135469	ENST00000551911	COQ10A	56299538	56301017	hMSC_BMP2_21361	openGene2openGene	PSO
metabolic	Osteo_hMSC	rs11714843	chr3	119498465	rs2280670	ENSG00000163389	ENST00000390401	POGLUT1	119497912	119499021	hMSC_BMP2_62282	openGene2openGene	JIA
metabolic	Osteo_hMSC	rs5758343	chr22	41448782	rs202657	ENSG00000100412	ENST00000396512	ACO2	41447510	41448804	hMSC_BMP2_57913	ocr2openGene	ALG
metabolic	Osteo_hMSC	rs60920700	chr3	119559846	rs41271393	ENSG00000144843	ENST00000357003	ADPRH	119559527	119560256	hMSC_BMP2_62285	openGene2openGene	VIT
metabolic	Osteo_hMSC	rs663743	chr11	64285685	rs887314	ENSG00000173264	ENST00000535675	GPR137	64284239	64286255	hMSC_BMP2_16379	openGene2openGene	T1D
metabolic	Osteo_hMSC	rs2196171	chr2	197785535	rs771018	ENSG00000144381	ENST00000678545	HSPD1	197784869	197786873	hMSC_BMP2_51249	openGene2openGene	SLE
metabolic	Osteo_hMSC	rs7187776	chr16	28863226	rs62037367	ENSG00000177548	ENST00000562475	RABEP2	28863198	28864711	hMSC_BMP2_33917	openGene2openGene	T1D
metabolic	Osteo_hMSC	rs60920700	chr3	119559610	rs41271391	ENSG00000144843	ENST00000485496	ADPRH	119559527	119560256	hMSC_BMP2_62285	openGene2openGene	VIT
metabolic	Osteo_hMSC	rs12445568	chr16	30985551	rs12443627	ENSG00000103496	ENST00000457779	STX4	30984848	30985739	hMSC_BMP2_34036	openGene2openGene	PSO
metabolic	Osteo_hMSC	rs11611029	chr12	55974294	rs11171710	ENSG00000065357	ENST00000549368	DGKA	55973390	55974547	hMSC_BMP2_21333	openGene2openGene	HT
metabolic	Osteo_hMSC	rs1860545	chr12	6341779	rs767455	ENSG00000111319	ENST00000228916	SCNN1A	6341531	6342259	hMSC_BMP2_19570	openGene2openGene	AS
metabolic	Osteo_hMSC	rs12421615	chr11	64284975	rs2510066	ENSG00000173264	ENST00000539851	GPR137	64284239	64286255	hMSC_BMP2_16379	openGene2openGene	VIT
metabolic	Osteo_hMSC	rs12445568	chr16	30985551	rs12443627	ENSG00000103496	ENST00000566353	STX4	30984848	30985739	hMSC_BMP2_34036	openGene2openGene	PSO
metabolic	Osteo_hMSC	rs10760123	chr9	120929191	rs1930786	ENSG00000119403	ENST00000453868	PHF19	120928368	120929419	hMSC_BMP2_96995	openGene2openGene	ALG
metabolic	Osteo_hMSC	rs17323934	chr7	26865151	rs73069540	ENSG00000122592	ENST00000242159	HOXA7	26863963	26865247	hMSC_BMP2_84431	openGene2openGene	T1D
metabolic	Osteo_hMSC	rs9926533	chr16	31073073	rs11281612	ENSG00000103496	ENST00000394998	STX4	31073002	31073951	hMSC_BMP2_34044	openGene2openGene	SLE
metabolic	Osteo_hMSC	rs12445568	chr16	30985550	rs12443808	ENSG00000103496	ENST00000461455	STX4	30984848	30985739	hMSC_BMP2_34036	openGene2openGene	PSO
metabolic	Osteo_hMSC	rs773125	chr12	56042145	rs1131017	ENSG00000135414	ENST00000546799	GDF11	56041484	56042441	hMSC_BMP2_21338	openGene2openGene	RA
metabolic	Osteo_hMSC	rs10760123	chr9	120928863	rs7028641	ENSG00000119403	ENST00000439674	PHF19	120928368	120929419	hMSC_BMP2_96995	openGene2openGene	ALG
metabolic	Osteo_hMSC	rs7146581	chr14	102878689	rs66666997	ENSG00000259508	ENST00000559675	ENSG00000259508	102878128	102879445	hMSC_BMP2_29539	ocr2openGene	ECZ
metabolic	Osteo_hMSC	rs36014129	chr6	26189128	rs13204572	ENSG00000168298	ENST00000304218	H1-4	26188361	26189330	hMSC_BMP2_78346	openGene2openGene	SLE
metabolic	Osteo_hMSC	rs147868091	chr21	34545087	rs2834519	ENSG00000288711	ENST00000682732	ENSG00000288711	34544987	34545886	hMSC_BMP2_56225	ocr2openGene	RA
metabolic	Osteo_hMSC	rs60920700	chr3	119559621	rs16829980	ENSG00000138495	ENST00000261070	COX17	119559527	119560256	hMSC_BMP2_62285	openGene2openGene	VIT
metabolic	Osteo_hMSC	rs12445568	chr16	30985551	rs12443627	ENSG00000167394	ENST00000426488	ZNF668	30984848	30985739	hMSC_BMP2_34036	openGene2openGene	PSO
metabolic	Osteo_hMSC	rs1860545	chr12	6341779	rs767455	ENSG00000067182	ENST00000440083	TNFRSF1A	6341531	6342259	hMSC_BMP2_19570	openGene2openGene	AS
metabolic	Osteo_hMSC	rs1860545	chr12	6341779	rs767455	ENSG00000067182	ENST00000162749	TNFRSF1A	6341531	6342259	hMSC_BMP2_19570	openGene2openGene	AS
metabolic	Osteo_hMSC	rs80262450	chr18	12777604	rs2847274	ENSG00000175354	ENST00000645191	PTPN2	12776758	12778107	hMSC_BMP2_39861	openGene2openGene	IBD
metabolic	Osteo_hMSC	rs10876864	chr12	56007301	rs10876864	ENSG00000197728	ENST00000646449	RPS26	56007220	56008428	hMSC_BMP2_21335	openGene2openGene	ALG
metabolic	Osteo_hMSC	rs9926533	chr16	31074149	rs2303222	ENSG00000167394	ENST00000535577	ZNF668	31074138	31074773	hMSC_BMP2_34045	openGene2openGene	SLE
metabolic	Osteo_hMSC	rs10876864	chr12	56042145	rs1131017	ENSG00000065357	ENST00000547535	DGKA	56041484	56042441	hMSC_BMP2_21338	openGene2openGene	ALG
metabolic	Osteo_hMSC	rs28449958	chr16	28863801	rs7198606	ENSG00000168488	ENST00000568266	ATXN2L	28863198	28864711	hMSC_BMP2_33917	openGene2openGene	IBD
metabolic	Osteo_hMSC	rs80262450	chr18	12777326	rs7237497	ENSG00000175354	ENST00000592776	PTPN2	12776758	12778107	hMSC_BMP2_39861	ocr2openGene	IBD
metabolic	Osteo_hMSC	rs10876864	chr12	56042145	rs1131017	ENSG00000065357	ENST00000551615	DGKA	56041484	56042441	hMSC_BMP2_21338	openGene2openGene	ALG
metabolic	Osteo_hMSC	rs1893217	chr18	12777604	rs2847274	ENSG00000175354	ENST00000645816	PTPN2	12776758	12778107	hMSC_BMP2_39861	ocr2openGene	CEL
metabolic	Osteo_hMSC	rs773125	chr12	56042145	rs1131017	ENSG00000139531	ENST00000550121	SUOX	56041484	56042441	hMSC_BMP2_21338	openGene2openGene	RA
metabolic	Osteo_hMSC	rs7301381	chr12	8906479	rs7306161	ENSG00000197614	ENST00000359478	MFAP5	8906343	8907226	hMSC_BMP2_19724	ocr2openGene	T1D
metabolic	Osteo_hMSC	rs3801810	chr7	26864042	rs73069539	ENSG00000233429	ENST00000593300	HOTAIRM1	26863963	26865247	hMSC_BMP2_84431	openGene2openGene	CRO
metabolic	Osteo_hMSC	rs1814576	chr5	110769644	rs17506794	ENSG00000145777	ENST00000420978	TSLP	110769283	110769680	hMSC_BMP2_74210	ocr2openGene	ALG
metabolic	Osteo_hMSC	rs2066819	chr12	56299736	rs41423244	ENSG00000257727	ENST00000553191	CNPY2	56299538	56301017	hMSC_BMP2_21361	openGene2openGene	PSO
metabolic	Osteo_hMSC	rs17323934	chr7	26864711	rs17323934	ENSG00000105997	ENST00000612286	HOXA3	26863963	26865247	hMSC_BMP2_84431	openGene2openGene	T1D
metabolic	Osteo_hMSC	rs12445568	chr16	31033362	rs58726213	ENSG00000099377	ENST00000562932	HSD3B7	31032751	31034460	hMSC_BMP2_34040	openGene2openGene	PSO
metabolic	Osteo_hMSC	rs12445568	chr16	31033576	rs12445650	ENSG00000099377	ENST00000297679	HSD3B7	31032751	31034460	hMSC_BMP2_34040	openGene2openGene	PSO
metabolic	Osteo_hMSC	rs7207591	chr17	42276943	rs4029774	ENSG00000126561	ENST00000546010	STAT5A	42275494	42277606	hMSC_BMP2_37557	openGene2openGene	ALG
metabolic	Osteo_hMSC	rs10849448	chr12	6384185	rs10849448	ENSG00000215039	ENST00000537003	CD27-AS1	6383506	6384956	hMSC_BMP2_19578	openGene2openGene	JIA
metabolic	Osteo_hMSC	rs7187776	chr16	28863801	rs7198606	ENSG00000196296	ENST00000357084	ATP2A1	28863198	28864711	hMSC_BMP2_33917	openGene2openGene	T1D
metabolic	Osteo_hMSC	rs9611565	chr22	41413619	rs202634	ENSG00000100412	ENST00000676792	ACO2	41413295	41414408	hMSC_BMP2_57909	ocr2openGene	VIT
metabolic	Osteo_hMSC	rs59716545	chr17	39868373	rs11557466	ENSG00000264968	ENST00000582263	ENSG00000264968	39868158	39868493	hMSC_BMP2_37419	openGene2openGene	RA
metabolic	Osteo_hMSC	rs2017445	chr12	56041628	rs705704	ENSG00000065357	ENST00000331886	DGKA	56041484	56042441	hMSC_BMP2_21338	openGene2openGene	VIT
metabolic	Osteo_hMSC	rs773125	chr12	56042145	rs1131017	ENSG00000123411	ENST00000550860	IKZF4	56041484	56042441	hMSC_BMP2_21338	openGene2openGene	RA
metabolic	Osteo_hMSC	rs9611565	chr22	41413619	rs202634	ENSG00000100412	ENST00000678688	ACO2	41413295	41414408	hMSC_BMP2_57909	ocr2openGene	VIT
metabolic	Osteo_hMSC	rs60920700	chr3	119559610	rs41271391	ENSG00000176142	ENST00000438581	TMEM39A	119559527	119560256	hMSC_BMP2_62285	openGene2openGene	VIT
metabolic	Osteo_hMSC	rs7187776	chr16	28880144	rs8055138	ENSG00000178188	ENST00000563591	SH2B1	28879589	28880578	hMSC_BMP2_33918	openGene2openGene	T1D
metabolic	Osteo_hMSC	rs150254607	chr4	122602677	rs62324191	ENSG00000170917	ENST00000513517	NUDT6	122602626	122602954	hMSC_BMP2_68962	ocr2openGene	ALG
metabolic	Osteo_hMSC	rs10849448	chr12	6384185	rs10849448	ENSG00000139192	ENST00000543567	TAPBPL	6383506	6384956	hMSC_BMP2_19578	openGene2openGene	JIA
metabolic	Osteo_hMSC	rs147868091	chr21	34545087	rs2834519	ENSG00000288711	ENST00000684541	ENSG00000288711	34544987	34545886	hMSC_BMP2_56225	ocr2openGene	RA
metabolic	Osteo_hMSC	rs28449958	chr16	28863883	rs11864750	ENSG00000196296	ENST00000562185	ATP2A1	28863198	28864711	hMSC_BMP2_33917	openGene2openGene	IBD
metabolic	Osteo_hMSC	rs6715106	chr2	191051012	rs3771326	ENSG00000138378	ENST00000495849	STAT4	191050116	191051182	hMSC_BMP2_51019	ocr2openGene	SLE
metabolic	Osteo_hMSC	rs6715106	chr2	191050989	rs1400655	ENSG00000138378	ENST00000495849	STAT4	191050116	191051182	hMSC_BMP2_51019	ocr2openGene	SLE
metabolic	Osteo_hMSC	rs7187776	chr16	28846324	rs7187776	ENSG00000260442	ENST00000686664	ATP2A1-AS1	28845932	28847195	hMSC_BMP2_33915	openGene2openGene	T1D
metabolic	Osteo_hMSC	rs12087340	chr1	85276285	rs12562182	ENSG00000142871	ENST00000451137	CCN1	85276084	85277099	hMSC_BMP2_3826	openGene2openGene	MS
metabolic	Osteo_hMSC	rs63406760	chr12	123364549	rs7485502	ENSG00000247373	ENST00000498967	TMED2-DT	123364013	123365996	hMSC_BMP2_23811	openGene2openGene	ALG
metabolic	Osteo_hMSC	rs36014129	chr6	26199675	rs34961555	ENSG00000278588	ENST00000377733	H2BC10	26198849	26199928	hMSC_BMP2_78349	openGene2openGene	SLE
metabolic	Osteo_hMSC	rs2495365	chr1	2556327	rs2227313	ENSG00000157873	ENST00000434817	TNFRSF14	2555486	2557107	hMSC_BMP2_136	openGene2openGene	UC
metabolic	Osteo_hMSC	rs7187776	chr16	28863226	rs62037367	ENSG00000260442	ENST00000691192	ATP2A1-AS1	28863198	28864711	hMSC_BMP2_33917	openGene2openGene	T1D
metabolic	Osteo_hMSC	rs2066819	chr12	56334216	rs2371494	ENSG00000170581	ENST00000651078	STAT2	56333291	56334490	hMSC_BMP2_21363	openGene2openGene	PSO
metabolic	Osteo_hMSC	rs2066819	chr12	56267121	rs60542959	ENSG00000062485	ENST00000552222	CS	56266600	56267679	hMSC_BMP2_21360	openGene2openGene	PSO
metabolic	Osteo_hMSC	rs2066819	chr12	56267121	rs60542959	ENSG00000062485	ENST00000549143	CS	56266600	56267679	hMSC_BMP2_21360	openGene2openGene	PSO
metabolic	Osteo_hMSC	rs5758343	chr22	41448782	rs202657	ENSG00000100412	ENST00000677554	ACO2	41447510	41448804	hMSC_BMP2_57913	ocr2openGene	ALG
metabolic	Osteo_hMSC	rs2066819	chr12	56267121	rs60542959	ENSG00000062485	ENST00000551441	CS	56266600	56267679	hMSC_BMP2_21360	openGene2openGene	PSO
metabolic	Osteo_hMSC	rs5758343	chr22	41448782	rs202657	ENSG00000100410	ENST00000216252	PHF5A	41447510	41448804	hMSC_BMP2_57913	openGene2openGene	ALG
metabolic	Osteo_hMSC	rs5758343	chr22	41448782	rs202657	ENSG00000100410	ENST00000491254	PHF5A	41447510	41448804	hMSC_BMP2_57913	openGene2openGene	ALG
metabolic	Osteo_hMSC	rs2066819	chr12	56334474	chr12:56334474:GA:G	ENSG00000170581	ENST00000555646	STAT2	56333291	56334490	hMSC_BMP2_21363	openGene2openGene	PSO
metabolic	Osteo_hMSC	rs11590283	chr1	1358384	rs34841888	ENSG00000175756	ENST00000338370	AURKAIP1	1358248	1359074	hMSC_BMP2_44	openGene2openGene	SLE
metabolic	Osteo_hMSC	rs9926533	chr16	31074149	rs2303222	ENSG00000103496	ENST00000496977	STX4	31074138	31074773	hMSC_BMP2_34045	openGene2openGene	SLE
metabolic	Osteo_hMSC	rs17323934	chr7	26865151	rs73069540	ENSG00000253552	ENST00000593438	HOXA-AS2	26863963	26865247	hMSC_BMP2_84431	openGene2openGene	T1D
metabolic	Osteo_hMSC	rs2066819	chr12	56300477	rs2695789	ENSG00000135469	ENST00000551814	COQ10A	56299538	56301017	hMSC_BMP2_21361	openGene2openGene	PSO
metabolic	Osteo_hMSC	rs3197999	chr3	50299601	rs34136796	ENSG00000243477	ENST00000452674	NAA80	50298920	50299955	hMSC_BMP2_60260	openGene2openGene	IBD
metabolic	Osteo_hMSC	rs28449958	chr16	28880144	rs8055138	ENSG00000177548	ENST00000568703	RABEP2	28879589	28880578	hMSC_BMP2_33918	openGene2openGene	IBD
metabolic	Osteo_hMSC	rs2066819	chr12	56299736	rs41423244	ENSG00000135469	ENST00000553234	COQ10A	56299538	56301017	hMSC_BMP2_21361	openGene2openGene	PSO
metabolic	Osteo_hMSC	rs663743	chr11	64285685	rs887314	ENSG00000173264	ENST00000546201	GPR137	64284239	64286255	hMSC_BMP2_16379	openGene2openGene	T1D
metabolic	Osteo_hMSC	rs10876864	chr12	56080024	rs7297175	ENSG00000065361	ENST00000546884	ERBB3	56079714	56080531	hMSC_BMP2_21343	openGene2openGene	ALG
metabolic	Osteo_hMSC	rs10876864	chr12	56080024	rs7297175	ENSG00000065361	ENST00000684500	ERBB3	56079714	56080531	hMSC_BMP2_21343	openGene2openGene	ALG
metabolic	Osteo_hMSC	rs5758343	chr22	41448782	rs202657	ENSG00000100412	ENST00000679264	ACO2	41447510	41448804	hMSC_BMP2_57913	ocr2openGene	ALG
metabolic	Osteo_hMSC	rs60920700	chr3	119559846	rs41271393	ENSG00000144843	ENST00000471850	ADPRH	119559527	119560256	hMSC_BMP2_62285	openGene2openGene	VIT
metabolic	Osteo_hMSC	rs663743	chr11	64284975	rs2510066	ENSG00000173264	ENST00000539851	GPR137	64284239	64286255	hMSC_BMP2_16379	openGene2openGene	T1D
metabolic	Osteo_hMSC	rs663743	chr11	64285685	rs887314	ENSG00000173264	ENST00000377702	GPR137	64284239	64286255	hMSC_BMP2_16379	openGene2openGene	T1D
metabolic	Osteo_hMSC	rs2542162	chr18	12884344	rs2292759	ENSG00000260302	ENST00000563722	LINC01882	12883251	12884621	hMSC_BMP2_39865	openGene2openGene	T1D
metabolic	Osteo_hMSC	rs1048990	chr14	35292469	rs1048990	ENSG00000092020	ENST00000554899	PPP2R3C	35291955	35293078	hMSC_BMP2_27227	openGene2openGene	ALG
metabolic	Osteo_hMSC	rs533646	chr11	118679255	rs660489	ENSG00000186174	ENST00000334801	BCL9L	118678921	118680185	hMSC_BMP2_18433	openGene2openGene	MS
metabolic	Osteo_hMSC	rs36014129	chr6	26199675	rs34961555	ENSG00000187837	ENST00000343677	H1-2	26198849	26199928	hMSC_BMP2_78349	openGene2openGene	SLE
metabolic	Osteo_hMSC	rs7187776	chr16	28863801	rs7198606	ENSG00000177548	ENST00000562475	RABEP2	28863198	28864711	hMSC_BMP2_33917	openGene2openGene	T1D
metabolic	Osteo_hMSC	rs7187776	chr16	28863883	rs11864750	ENSG00000177548	ENST00000562475	RABEP2	28863198	28864711	hMSC_BMP2_33917	openGene2openGene	T1D
metabolic	Osteo_hMSC	rs12445568	chr16	30985550	rs12443808	ENSG00000103496	ENST00000493902	STX4	30984848	30985739	hMSC_BMP2_34036	openGene2openGene	PSO
metabolic	Osteo_hMSC	rs2017445	chr12	56041720	rs705705	ENSG00000139531	ENST00000548274	SUOX	56041484	56042441	hMSC_BMP2_21338	openGene2openGene	VIT
metabolic	Osteo_hMSC	rs2017445	chr12	56041628	rs705704	ENSG00000139531	ENST00000548274	SUOX	56041484	56042441	hMSC_BMP2_21338	openGene2openGene	VIT
metabolic	Osteo_hMSC	rs11611029	chr12	55974294	rs11171710	ENSG00000065357	ENST00000548549	DGKA	55973390	55974547	hMSC_BMP2_21333	openGene2openGene	HT
metabolic	Osteo_hMSC	rs6738825	chr2	197785535	rs771018	ENSG00000144381	ENST00000678969	HSPD1	197784869	197786873	hMSC_BMP2_51249	openGene2openGene	SLE
metabolic	Osteo_hMSC	rs10760123	chr9	120928863	rs7028641	ENSG00000119403	ENST00000453868	PHF19	120928368	120929419	hMSC_BMP2_96995	openGene2openGene	ALG
metabolic	Osteo_hMSC	rs7146581	chr14	102879130	rs10149939	ENSG00000259508	ENST00000559402	ENSG00000259508	102878128	102879445	hMSC_BMP2_29539	ocr2openGene	ECZ
metabolic	Osteo_hMSC	rs33993564	chr5	150847077	rs10051924	ENSG00000132912	ENST00000521093	DCTN4	150846995	150847426	hMSC_BMP2_75981	openGene2openGene	IBD
metabolic	Osteo_hMSC	rs17323934	chr7	26864711	rs17323934	ENSG00000122592	ENST00000242159	HOXA7	26863963	26865247	hMSC_BMP2_84431	openGene2openGene	T1D
metabolic	Osteo_hMSC	rs17323934	chr7	26864711	rs17323934	ENSG00000122592	ENST00000523796	HOXA7	26863963	26865247	hMSC_BMP2_84431	openGene2openGene	T1D
metabolic	Osteo_hMSC	rs4690229	chr4	973657	rs13137144	ENSG00000127419	ENST00000513952	TMEM175	972656	974567	hMSC_BMP2_65491	openGene2openGene	SLE
metabolic	Osteo_hMSC	rs9926533	chr16	31074149	rs2303222	ENSG00000103496	ENST00000478150	STX4	31074138	31074773	hMSC_BMP2_34045	openGene2openGene	SLE
metabolic	Osteo_hMSC	rs12445568	chr16	30985550	rs12443808	ENSG00000167394	ENST00000426488	ZNF668	30984848	30985739	hMSC_BMP2_34036	openGene2openGene	PSO
metabolic	Osteo_hMSC	rs3197999	chr3	49358927	rs3811699	ENSG00000145022	ENST00000273590	TCTA	49357574	49359060	hMSC_BMP2_60188	openGene2openGene	IBD
metabolic	Osteo_hMSC	rs60920700	chr3	119559610	rs41271391	ENSG00000138495	ENST00000261070	COX17	119559527	119560256	hMSC_BMP2_62285	openGene2openGene	VIT
metabolic	Osteo_hMSC	rs3197999	chr3	50350442	rs73082914	ENSG00000126062	ENST00000266025	TMEM115	50350375	50351441	hMSC_BMP2_60268	openGene2openGene	IBD
metabolic	Osteo_hMSC	rs12727642	chr1	8090578	rs72634258	ENSG00000238290	ENST00000445300	ERRFI1-DT	8090180	8090731	hMSC_BMP2_328	ocr2openGene	CEL
metabolic	Osteo_hMSC	rs12445568	chr16	30985551	rs12443627	ENSG00000103496	ENST00000565483	STX4	30984848	30985739	hMSC_BMP2_34036	openGene2openGene	PSO
metabolic	Osteo_hMSC	rs2066819	chr12	56267121	rs60542959	ENSG00000139645	ENST00000680026	ANKRD52	56266600	56267679	hMSC_BMP2_21360	openGene2openGene	PSO
metabolic	Osteo_hMSC	rs533646	chr11	118680075	rs642497	ENSG00000264211	ENST00000581627	MIR4492	118678921	118680185	hMSC_BMP2_18433	openGene2openGene	MS
metabolic	Osteo_hMSC	rs2283792	chr22	21868030	rs9607340	ENSG00000100034	ENST00000424647	PPM1F	21866992	21868223	hMSC_BMP2_56967	openGene2openGene	MS
metabolic	Osteo_hMSC	rs2017445	chr12	56041720	rs705705	ENSG00000139641	ENST00000551790	ESYT1	56041484	56042441	hMSC_BMP2_21338	openGene2openGene	VIT
metabolic	Osteo_hMSC	rs56691573	chr7	28180193	rs849333	ENSG00000146592	ENST00000484383	CREB5	28179225	28181054	hMSC_BMP2_84521	openGene2openGene	CRO
metabolic	Osteo_hMSC	rs28449958	chr16	28863226	rs62037367	ENSG00000177548	ENST00000564579	RABEP2	28863198	28864711	hMSC_BMP2_33917	openGene2openGene	IBD
metabolic	Osteo_hMSC	rs7187776	chr16	28880144	rs8055138	ENSG00000177548	ENST00000566762	RABEP2	28879589	28880578	hMSC_BMP2_33918	openGene2openGene	T1D
metabolic	Osteo_hMSC	rs773125	chr12	56042145	rs1131017	ENSG00000139531	ENST00000546833	SUOX	56041484	56042441	hMSC_BMP2_21338	openGene2openGene	RA
metabolic	Osteo_hMSC	rs17323934	chr7	26864042	rs73069539	ENSG00000274864	ENST00000619974	ENSG00000274864	26863963	26865247	hMSC_BMP2_84431	openGene2openGene	T1D
metabolic	Osteo_hMSC	rs12421615	chr11	64284975	rs2510066	ENSG00000002330	ENST00000544785	BAD	64284239	64286255	hMSC_BMP2_16379	openGene2openGene	VIT
metabolic	Osteo_hMSC	rs1800693	chr12	6341779	rs767455	ENSG00000111641	ENST00000545915	NOP2	6341531	6342259	hMSC_BMP2_19570	openGene2openGene	MS
metabolic	Osteo_hMSC	rs7132277	chr12	123043858	rs655293	ENSG00000130921	ENST00000536130	MTRFR	123043483	123044087	hMSC_BMP2_23792	ocr2openGene	MS
metabolic	Osteo_hMSC	rs17323934	chr7	26864711	rs17323934	ENSG00000105997	ENST00000522456	HOXA3	26863963	26865247	hMSC_BMP2_84431	openGene2openGene	T1D
metabolic	Osteo_hMSC	rs17323934	chr7	26864711	rs17323934	ENSG00000283745	ENST00000384852	MIR196B	26863963	26865247	hMSC_BMP2_84431	openGene2openGene	T1D
metabolic	Osteo_hMSC	rs7679	chr20	45934368	rs1057208	ENSG00000100979	ENST00000372431	PLTP	45934152	45935659	hMSC_BMP2_54879	openGene2openGene	SLE
metabolic	Osteo_hMSC	rs7132277	chr12	123043858	rs655293	ENSG00000150967	ENST00000392439	ABCB9	123043483	123044087	hMSC_BMP2_23792	ocr2openGene	MS
metabolic	Osteo_hMSC	rs60920700	chr3	119560068	rs68180496	ENSG00000121577	ENST00000468801	POPDC2	119559527	119560256	hMSC_BMP2_62285	openGene2openGene	VIT
metabolic	Osteo_hMSC	rs3783782	chr14	61477041	rs74577987	ENSG00000232774	ENST00000229465	ENSG00000232774	61476820	61477234	hMSC_BMP2_27919	openGene2openGene	RA
metabolic	Osteo_hMSC	rs9611565	chr22	41413899	rs132919	ENSG00000100412	ENST00000676792	ACO2	41413295	41414408	hMSC_BMP2_57909	ocr2openGene	VIT
metabolic	Osteo_hMSC	rs12128789	chr1	212700089	rs2221593	ENSG00000203705	ENST00000366974	TATDN3	212699051	212700944	hMSC_BMP2_7992	openGene2openGene	T1D
metabolic	Osteo_hMSC	rs150254607	chr4	122602677	rs62324191	ENSG00000170917	ENST00000304430	NUDT6	122602626	122602954	hMSC_BMP2_68962	ocr2openGene	ALG
metabolic	Osteo_hMSC	rs2017445	chr12	56041628	rs705704	ENSG00000065357	ENST00000555090	DGKA	56041484	56042441	hMSC_BMP2_21338	openGene2openGene	VIT
metabolic	Osteo_hMSC	rs1048990	chr14	35122110	rs28365850	ENSG00000100906	ENST00000557100	NFKBIA	35121589	35123044	hMSC_BMP2_27224	openGene2openGene	ALG
metabolic	Osteo_hMSC	rs12445568	chr16	31033576	rs12445650	ENSG00000099377	ENST00000562932	HSD3B7	31032751	31034460	hMSC_BMP2_34040	openGene2openGene	PSO
metabolic	Osteo_hMSC	rs2304206	chr19	49665670	rs2304205	ENSG00000142546	ENST00000599537	NOSIP	49665267	49666284	hMSC_BMP2_43982	openGene2openGene	VIT
metabolic	Osteo_hMSC	rs2304206	chr19	49665763	rs2304204	ENSG00000142546	ENST00000599537	NOSIP	49665267	49666284	hMSC_BMP2_43982	openGene2openGene	VIT
metabolic	Osteo_hMSC	rs7301381	chr12	8906479	rs7306161	ENSG00000255829	ENST00000539089	ENSG00000255829	8906343	8907226	hMSC_BMP2_19724	ocr2openGene	T1D
metabolic	Osteo_hMSC	rs2304206	chr19	49677009	rs975484	ENSG00000142546	ENST00000594932	NOSIP	49676606	49677410	hMSC_BMP2_43984	openGene2openGene	VIT
metabolic	Osteo_hMSC	rs9611565	chr22	41413619	rs202634	ENSG00000100412	ENST00000679311	ACO2	41413295	41414408	hMSC_BMP2_57909	ocr2openGene	VIT
metabolic	Osteo_hMSC	rs9611565	chr22	41413633	rs202635	ENSG00000100412	ENST00000216254	ACO2	41413295	41414408	hMSC_BMP2_57909	ocr2openGene	VIT
metabolic	Osteo_hMSC	rs3801810	chr7	26864042	rs73069539	ENSG00000122592	ENST00000242159	HOXA7	26863963	26865247	hMSC_BMP2_84431	openGene2openGene	CRO
metabolic	Osteo_hMSC	rs28449958	chr16	28880144	rs8055138	ENSG00000178188	ENST00000359285	SH2B1	28879589	28880578	hMSC_BMP2_33918	openGene2openGene	IBD
metabolic	Osteo_hMSC	rs9611565	chr22	41413899	rs132919	ENSG00000100412	ENST00000216254	ACO2	41413295	41414408	hMSC_BMP2_57909	ocr2openGene	VIT
metabolic	Osteo_hMSC	rs3801810	chr7	26865151	rs73069540	ENSG00000122592	ENST00000523796	HOXA7	26863963	26865247	hMSC_BMP2_84431	openGene2openGene	CRO
metabolic	Osteo_hMSC	rs13153019	chr5	177357511	rs4075958	ENSG00000196923	ENST00000503827	PDLIM7	177357195	177358902	hMSC_BMP2_77020	openGene2openGene	ALG
metabolic	Osteo_hMSC	rs1860545	chr12	6341779	rs767455	ENSG00000215039	ENST00000504270	CD27-AS1	6341531	6342259	hMSC_BMP2_19570	openGene2openGene	AS
metabolic	Osteo_hMSC	rs1860545	chr12	6341779	rs767455	ENSG00000215039	ENST00000537003	CD27-AS1	6341531	6342259	hMSC_BMP2_19570	openGene2openGene	AS
metabolic	Osteo_hMSC	rs60920700	chr3	119560068	rs68180496	ENSG00000176142	ENST00000319172	TMEM39A	119559527	119560256	hMSC_BMP2_62285	openGene2openGene	VIT
metabolic	Osteo_hMSC	rs367569	chr16	11256954	rs33989964	ENSG00000182108	ENST00000331808	DEXI	11255157	11256979	hMSC_BMP2_33318	openGene2openGene	PSO
metabolic	Osteo_hMSC	rs5758343	chr22	41544367	rs11554327	ENSG00000167074	ENST00000406644	TEF	41543829	41544898	hMSC_BMP2_57920	openGene2openGene	ALG
metabolic	Osteo_hMSC	rs28449958	chr16	28880144	rs8055138	ENSG00000178188	ENST00000684370	SH2B1	28879589	28880578	hMSC_BMP2_33918	openGene2openGene	IBD
metabolic	Osteo_hMSC	rs60920700	chr3	119559846	rs41271393	ENSG00000176142	ENST00000319172	TMEM39A	119559527	119560256	hMSC_BMP2_62285	openGene2openGene	VIT
metabolic	Osteo_hMSC	rs3801810	chr7	26853905	rs3213853	ENSG00000254369	ENST00000518947	HOXA-AS3	26853861	26854086	hMSC_BMP2_84430	ocr2openGene	CRO
metabolic	Osteo_hMSC	rs33993564	chr5	150905246	rs7724036	ENSG00000197083	ENST00000356555	ZNF300P1	150904475	150905369	hMSC_BMP2_75982	openGene2openGene	IBD
metabolic	Osteo_hMSC	rs7187776	chr16	28863226	rs62037367	ENSG00000168488	ENST00000562867	ATXN2L	28863198	28864711	hMSC_BMP2_33917	openGene2openGene	T1D
metabolic	Osteo_hMSC	rs13153019	chr5	177357511	rs4075958	ENSG00000196923	ENST00000505074	PDLIM7	177357195	177358902	hMSC_BMP2_77020	openGene2openGene	ALG
metabolic	Osteo_hMSC	rs10883723	chr10	102502871	rs2296590	ENSG00000156398	ENST00000480358	SFXN2	102501918	102503110	hMSC_BMP2_12955	openGene2openGene	ALG
metabolic	Osteo_hMSC	rs7187776	chr16	28863883	rs11864750	ENSG00000168488	ENST00000562867	ATXN2L	28863198	28864711	hMSC_BMP2_33917	openGene2openGene	T1D
metabolic	Osteo_hMSC	rs7187776	chr16	28846324	rs7187776	ENSG00000178188	ENST00000395532	SH2B1	28845932	28847195	hMSC_BMP2_33915	openGene2openGene	T1D
metabolic	Osteo_hMSC	rs7130753	chr11	111602364	rs59921976	ENSG00000137713	ENST00000534500	PPP2R1B	111602012	111603190	hMSC_BMP2_18147	ocr2openGene	ALG
metabolic	Osteo_hMSC	rs7130753	chr11	111602364	rs59921976	ENSG00000137713	ENST00000531373	PPP2R1B	111602012	111603190	hMSC_BMP2_18147	openGene2openGene	ALG
metabolic	Osteo_hMSC	rs34835	chr16	28554346	rs7191618	ENSG00000188603	ENST00000637184	CLN3	28553742	28554593	hMSC_BMP2_33911	openGene2openGene	T1D
metabolic	Osteo_hMSC	rs2017445	chr12	56041720	rs705705	ENSG00000135482	ENST00000257940	ZC3H10	56041484	56042441	hMSC_BMP2_21338	openGene2openGene	VIT
metabolic	Osteo_hMSC	rs773125	chr12	56042145	rs1131017	ENSG00000123411	ENST00000547668	IKZF4	56041484	56042441	hMSC_BMP2_21338	openGene2openGene	RA
metabolic	Osteo_hMSC	rs4936059	chr11	128632837	rs1893866	ENSG00000289398	ENST00000685705	ENSG00000289398	128632171	128632948	hMSC_BMP2_18966	ocr2openGene	SLE
metabolic	Osteo_hMSC	rs60920700	chr3	119559610	rs41271391	ENSG00000144843	ENST00000478399	ADPRH	119559527	119560256	hMSC_BMP2_62285	openGene2openGene	VIT
metabolic	Osteo_hMSC	rs2066819	chr12	56299736	rs41423244	ENSG00000135469	ENST00000551814	COQ10A	56299538	56301017	hMSC_BMP2_21361	openGene2openGene	PSO
metabolic	Osteo_hMSC	rs3197999	chr3	50299601	rs34136796	ENSG00000243477	ENST00000443842	NAA80	50298920	50299955	hMSC_BMP2_60260	openGene2openGene	IBD
metabolic	Osteo_hMSC	rs9926533	chr16	31074149	rs2303222	ENSG00000099377	ENST00000562932	HSD3B7	31074138	31074773	hMSC_BMP2_34045	openGene2openGene	SLE
metabolic	Osteo_hMSC	rs3197999	chr3	50299601	rs34136796	ENSG00000243477	ENST00000443094	NAA80	50298920	50299955	hMSC_BMP2_60260	openGene2openGene	IBD
metabolic	Osteo_hMSC	rs9926533	chr16	31093188	rs8050894	ENSG00000099377	ENST00000262520	HSD3B7	31093153	31093407	hMSC_BMP2_34046	openGene2openGene	SLE
metabolic	Osteo_hMSC	rs663743	chr11	64284975	rs2510066	ENSG00000173264	ENST00000539833	GPR137	64284239	64286255	hMSC_BMP2_16379	openGene2openGene	T1D
metabolic	Osteo_hMSC	rs9926533	chr16	31093188	rs8050894	ENSG00000099377	ENST00000562932	HSD3B7	31093153	31093407	hMSC_BMP2_34046	openGene2openGene	SLE
metabolic	Osteo_hMSC	rs10876864	chr12	56080024	rs7297175	ENSG00000065361	ENST00000551242	ERBB3	56079714	56080531	hMSC_BMP2_21343	openGene2openGene	ALG
metabolic	Osteo_hMSC	rs2038255	chr14	35122110	rs28365850	ENSG00000100906	ENST00000557100	NFKBIA	35121589	35123044	hMSC_BMP2_27224	openGene2openGene	ECZ
metabolic	Osteo_hMSC	rs663743	chr11	64284975	rs2510066	ENSG00000173264	ENST00000546201	GPR137	64284239	64286255	hMSC_BMP2_16379	openGene2openGene	T1D
metabolic	Osteo_hMSC	rs17323934	chr7	26864042	rs73069539	ENSG00000276771	ENST00000616712	ENSG00000276771	26863963	26865247	hMSC_BMP2_84431	openGene2openGene	T1D
metabolic	Osteo_hMSC	rs2233424	chr6	44298181	rs79254974	ENSG00000157593	ENST00000393812	SLC35B2	44296906	44298298	hMSC_BMP2_79453	openGene2openGene	RA
metabolic	Osteo_hMSC	rs2233424	chr6	44298181	rs79254974	ENSG00000157593	ENST00000495706	SLC35B2	44296906	44298298	hMSC_BMP2_79453	openGene2openGene	RA
metabolic	Osteo_hMSC	rs13153019	chr5	177357611	rs4075959	ENSG00000169223	ENST00000513877	LMAN2	177357195	177358902	hMSC_BMP2_77020	ocr2openGene	ALG
metabolic	Osteo_hMSC	rs2066819	chr12	56299736	rs41423244	ENSG00000135469	ENST00000308197	COQ10A	56299538	56301017	hMSC_BMP2_21361	openGene2openGene	PSO
metabolic	Osteo_hMSC	rs10876864	chr12	56042145	rs1131017	ENSG00000065357	ENST00000555090	DGKA	56041484	56042441	hMSC_BMP2_21338	openGene2openGene	ALG
metabolic	Osteo_hMSC	rs2017445	chr12	56041628	rs705704	ENSG00000139531	ENST00000552813	SUOX	56041484	56042441	hMSC_BMP2_21338	openGene2openGene	VIT
metabolic	Osteo_hMSC	rs12232003	chr12	53180847	rs59218377	ENSG00000167778	ENST00000550564	SPRYD3	53180010	53181537	hMSC_BMP2_21177	openGene2openGene	T1D
metabolic	Osteo_hMSC	rs11714843	chr3	119498465	rs2280670	ENSG00000163389	ENST00000497447	POGLUT1	119497912	119499021	hMSC_BMP2_62282	openGene2openGene	JIA
metabolic	Osteo_hMSC	rs36014129	chr6	26189128	rs13204572	ENSG00000187837	ENST00000343677	H1-2	26188361	26189330	hMSC_BMP2_78346	openGene2openGene	SLE
metabolic	Osteo_hMSC	rs740474	chr5	141636721	rs1421896	ENSG00000131504	ENST00000518047	DIAPH1	141636316	141637679	hMSC_BMP2_75438	openGene2openGene	ALG
metabolic	Osteo_hMSC	rs740474	chr5	141636721	rs1421896	ENSG00000131504	ENST00000523100	DIAPH1	141636316	141637679	hMSC_BMP2_75438	openGene2openGene	ALG
metabolic	Osteo_hMSC	rs2017445	chr12	56041720	rs705705	ENSG00000139531	ENST00000552813	SUOX	56041484	56042441	hMSC_BMP2_21338	openGene2openGene	VIT
metabolic	Osteo_hMSC	rs12445568	chr16	30985550	rs12443808	ENSG00000103496	ENST00000566353	STX4	30984848	30985739	hMSC_BMP2_34036	openGene2openGene	PSO
metabolic	Osteo_hMSC	rs11611029	chr12	55974294	rs11171710	ENSG00000065357	ENST00000549097	DGKA	55973390	55974547	hMSC_BMP2_21333	openGene2openGene	HT
metabolic	Osteo_hMSC	rs243332	chr16	11255821	rs243332	ENSG00000263080	ENST00000572913	ENSG00000263080	11255157	11256979	hMSC_BMP2_33318	openGene2openGene	CRO
metabolic	Osteo_hMSC	rs12445568	chr16	30985551	rs12443627	ENSG00000103496	ENST00000487411	STX4	30984848	30985739	hMSC_BMP2_34036	openGene2openGene	PSO
metabolic	Osteo_hMSC	rs77599401	chr1	206685302	rs181345810	ENSG00000143479	ENST00000367106	DYRK3	206684574	206686368	hMSC_BMP2_7656	openGene2openGene	T1D
metabolic	Osteo_hMSC	rs33993564	chr5	150847077	rs10051924	ENSG00000132912	ENST00000424236	DCTN4	150846995	150847426	hMSC_BMP2_75981	openGene2openGene	IBD
metabolic	Osteo_hMSC	rs33993564	chr5	150847337	rs17111376	ENSG00000132912	ENST00000521533	DCTN4	150846995	150847426	hMSC_BMP2_75981	openGene2openGene	IBD
metabolic	Osteo_hMSC	rs33993564	chr5	150847337	rs17111376	ENSG00000132912	ENST00000521093	DCTN4	150846995	150847426	hMSC_BMP2_75981	openGene2openGene	IBD
metabolic	Osteo_hMSC	rs1893217	chr18	12777574	rs2542148	ENSG00000175354	ENST00000645191	PTPN2	12776758	12778107	hMSC_BMP2_39861	ocr2openGene	CEL
metabolic	Osteo_hMSC	rs17323934	chr7	26864711	rs17323934	ENSG00000254369	ENST00000524304	HOXA-AS3	26863963	26865247	hMSC_BMP2_84431	openGene2openGene	T1D
metabolic	Osteo_hMSC	rs11611029	chr12	55974294	rs11171710	ENSG00000065357	ENST00000551156	DGKA	55973390	55974547	hMSC_BMP2_21333	openGene2openGene	HT
metabolic	Osteo_hMSC	rs11714843	chr3	119525087	rs1599796	ENSG00000121577	ENST00000341124	POPDC2	119524980	119525263	hMSC_BMP2_62283	ocr2openGene	JIA
metabolic	Osteo_hMSC	rs7120737	chr11	47565510	rs11039300	ENSG00000213619	ENST00000528192	NDUFS3	47565025	47566090	hMSC_BMP2_15942	openGene2openGene	MS
metabolic	Osteo_hMSC	rs80262450	chr18	12777604	rs2847274	ENSG00000175354	ENST00000646492	PTPN2	12776758	12778107	hMSC_BMP2_39861	openGene2openGene	IBD
metabolic	Osteo_hMSC	rs33993564	chr5	150847337	rs17111376	ENSG00000132912	ENST00000521448	DCTN4	150846995	150847426	hMSC_BMP2_75981	openGene2openGene	IBD
metabolic	Osteo_hMSC	rs7187776	chr16	28864161	rs7193733	ENSG00000177548	ENST00000358201	RABEP2	28863198	28864711	hMSC_BMP2_33917	openGene2openGene	T1D
metabolic	Osteo_hMSC	rs533646	chr11	118679255	rs660489	ENSG00000264211	ENST00000581627	MIR4492	118678921	118680185	hMSC_BMP2_18433	openGene2openGene	MS
metabolic	Osteo_hMSC	rs9926533	chr16	31073073	rs11281612	ENSG00000167394	ENST00000414399	ZNF668	31073002	31073951	hMSC_BMP2_34044	openGene2openGene	SLE
metabolic	Osteo_hMSC	rs2017445	chr12	56041720	rs705705	ENSG00000258311	ENST00000550412	ENSG00000258311	56041484	56042441	hMSC_BMP2_21338	openGene2openGene	VIT
metabolic	Osteo_hMSC	rs28449958	chr16	28863801	rs7198606	ENSG00000168488	ENST00000564304	ATXN2L	28863198	28864711	hMSC_BMP2_33917	openGene2openGene	IBD
metabolic	Osteo_hMSC	rs12128789	chr1	212699754	rs2202682	ENSG00000203705	ENST00000530441	TATDN3	212699051	212700944	hMSC_BMP2_7992	openGene2openGene	T1D
metabolic	Osteo_hMSC	rs10849448	chr12	6384185	rs10849448	ENSG00000111319	ENST00000545605	SCNN1A	6383506	6384956	hMSC_BMP2_19578	openGene2openGene	JIA
metabolic	Osteo_hMSC	rs73300638	chr7	28180609	rs10255700	ENSG00000146592	ENST00000396298	CREB5	28179225	28181054	hMSC_BMP2_84521	openGene2openGene	JIA
metabolic	Osteo_hMSC	rs12445568	chr16	31033362	rs58726213	ENSG00000099377	ENST00000262520	HSD3B7	31032751	31034460	hMSC_BMP2_34040	openGene2openGene	PSO
metabolic	Osteo_hMSC	rs36014129	chr6	26021644	rs41266779	ENSG00000278637	ENST00000617569	H4C1	26021068	26022076	hMSC_BMP2_78324	openGene2openGene	SLE
metabolic	Osteo_hMSC	rs7132277	chr12	123043858	rs655293	ENSG00000111325	ENST00000540324	OGFOD2	123043483	123044087	hMSC_BMP2_23792	ocr2openGene	MS
metabolic	Osteo_hMSC	rs3783782	chr14	61462813	rs17098411	ENSG00000232774	ENST00000229465	ENSG00000232774	61462723	61463037	hMSC_BMP2_27915	openGene2openGene	RA
metabolic	Osteo_hMSC	rs1800693	chr12	6341779	rs767455	ENSG00000111641	ENST00000399466	NOP2	6341531	6342259	hMSC_BMP2_19570	openGene2openGene	MS
metabolic	Osteo_hMSC	rs56375023	chr15	67150258	rs17293632	ENSG00000166949	ENST00000540846	SMAD3	67150077	67150846	hMSC_BMP2_31411	ocr2openGene	ALG
metabolic	Osteo_hMSC	rs1800693	chr12	6341779	rs767455	ENSG00000215039	ENST00000536388	CD27-AS1	6341531	6342259	hMSC_BMP2_19570	openGene2openGene	MS
metabolic	Osteo_hMSC	rs1463485	chr17	75855710	rs1463485	ENSG00000283853	ENST00000579134	MIR4738	75854976	75856244	hMSC_BMP2_38964	openGene2openGene	SLE
metabolic	Osteo_hMSC	rs63406760	chr12	122966218	rs4148856	ENSG00000111325	ENST00000540324	OGFOD2	122965708	122966824	hMSC_BMP2_23788	openGene2openGene	ALG
metabolic	Osteo_hMSC	rs7132277	chr12	123043858	rs655293	ENSG00000150967	ENST00000622723	ABCB9	123043483	123044087	hMSC_BMP2_23792	ocr2openGene	MS
metabolic	Osteo_hMSC	rs12128789	chr1	212699754	rs2202682	ENSG00000203705	ENST00000366974	TATDN3	212699051	212700944	hMSC_BMP2_7992	openGene2openGene	T1D
metabolic	Osteo_hMSC	rs1048990	chr14	35122110	rs28365850	ENSG00000100906	ENST00000557140	NFKBIA	35121589	35123044	hMSC_BMP2_27224	openGene2openGene	ALG
metabolic	Osteo_hMSC	rs10865050	chr2	102250184	rs13406331	ENSG00000115602	ENST00000311734	IL1RL1	102249866	102251911	hMSC_BMP2_48099	openGene2openGene	ALG
metabolic	Osteo_hMSC	rs60920700	chr3	119560068	rs68180496	ENSG00000176142	ENST00000438581	TMEM39A	119559527	119560256	hMSC_BMP2_62285	openGene2openGene	VIT
metabolic	Osteo_hMSC	rs3197999	chr3	49455048	rs9841110	ENSG00000173402	ENST00000421560	DAG1	49454954	49455684	hMSC_BMP2_60198	ocr2openGene	IBD
metabolic	Osteo_hMSC	rs773125	chr12	56042145	rs1131017	ENSG00000135482	ENST00000552345	ZC3H10	56041484	56042441	hMSC_BMP2_21338	openGene2openGene	RA
metabolic	Osteo_hMSC	rs150254607	chr4	122602677	rs62324191	ENSG00000170917	ENST00000503370	NUDT6	122602626	122602954	hMSC_BMP2_68962	ocr2openGene	ALG
metabolic	Osteo_hMSC	rs1048990	chr14	35122110	rs28365850	ENSG00000100906	ENST00000556664	NFKBIA	35121589	35123044	hMSC_BMP2_27224	openGene2openGene	ALG
metabolic	Osteo_hMSC	rs10849448	chr12	6384185	rs10849448	ENSG00000215039	ENST00000667738	CD27-AS1	6383506	6384956	hMSC_BMP2_19578	openGene2openGene	JIA
metabolic	Osteo_hMSC	rs10876864	chr12	56042145	rs1131017	ENSG00000258311	ENST00000551946	ENSG00000258311	56041484	56042441	hMSC_BMP2_21338	openGene2openGene	ALG
metabolic	Osteo_hMSC	rs2017445	chr12	56041720	rs705705	ENSG00000065357	ENST00000548479	DGKA	56041484	56042441	hMSC_BMP2_21338	openGene2openGene	VIT
metabolic	Osteo_hMSC	rs663743	chr11	64284975	rs2510066	ENSG00000173486	ENST00000535135	FKBP2	64284239	64286255	hMSC_BMP2_16379	openGene2openGene	T1D
metabolic	Osteo_hMSC	rs12128789	chr1	212699510	rs73079851	ENSG00000203705	ENST00000532433	TATDN3	212699051	212700944	hMSC_BMP2_7992	openGene2openGene	T1D
metabolic	Osteo_hMSC	rs7512552	chr1	150487216	rs3840449	ENSG00000143382	ENST00000674043	ADAMTSL4	150487128	150487692	hMSC_BMP2_5348	openGene2openGene	ECZ
metabolic	Osteo_hMSC	rs34840245	chr6	34757701	rs7743724	ENSG00000272288	ENST00000689838	ILRUN-AS1	34757014	34757795	hMSC_BMP2_78912	openGene2openGene	SLE
metabolic	Osteo_hMSC	rs10883723	chr10	102523408	rs7074343	ENSG00000138107	ENST00000636707	ACTR1A	102523055	102523995	hMSC_BMP2_12957	ocr2openGene	ALG
metabolic	Osteo_hMSC	rs63406760	chr12	123364549	rs7485502	ENSG00000111328	ENST00000261692	CDK2AP1	123364013	123365996	hMSC_BMP2_23811	openGene2openGene	ALG
metabolic	Osteo_hMSC	rs1463485	chr17	75855710	rs1463485	ENSG00000132471	ENST00000591399	WBP2	75854976	75856244	hMSC_BMP2_38964	openGene2openGene	SLE
metabolic	Osteo_hMSC	rs766751473	chr5	132389637	rs11748193	ENSG00000197536	ENST00000378947	IRF1-AS1	132389626	132390017	hMSC_BMP2_74911	ocr2openGene	T1D
metabolic	Osteo_hMSC	rs766751473	chr5	132389637	rs11748193	ENSG00000197536	ENST00000461203	IRF1-AS1	132389626	132390017	hMSC_BMP2_74911	ocr2openGene	T1D
metabolic	Osteo_hMSC	rs2038255	chr14	35122110	rs28365850	ENSG00000100902	ENST00000554961	PSMA6	35121589	35123044	hMSC_BMP2_27224	openGene2openGene	ECZ
metabolic	Osteo_hMSC	rs7512552	chr1	150487216	rs3840449	ENSG00000143363	ENST00000368937	PRUNE1	150487128	150487692	hMSC_BMP2_5348	openGene2openGene	ECZ
metabolic	Osteo_hMSC	rs8070345	chr17	59852174	rs1295927	ENSG00000062716	ENST00000586245	VMP1	59851527	59852329	hMSC_BMP2_38346	ocr2openGene	MS
metabolic	Osteo_hMSC	rs2038255	chr14	35122110	rs28365850	ENSG00000100902	ENST00000261479	PSMA6	35121589	35123044	hMSC_BMP2_27224	openGene2openGene	ECZ
metabolic	Osteo_hMSC	rs8070345	chr17	59852174	rs1295927	ENSG00000062716	ENST00000592106	VMP1	59851527	59852329	hMSC_BMP2_38346	ocr2openGene	MS
metabolic	Osteo_hMSC	rs7132277	chr12	123364549	rs7485502	ENSG00000086598	ENST00000438031	TMED2	123364013	123365996	hMSC_BMP2_23811	openGene2openGene	MS
metabolic	Osteo_hMSC	rs7132277	chr12	123364549	rs7485502	ENSG00000086598	ENST00000544188	TMED2	123364013	123365996	hMSC_BMP2_23811	openGene2openGene	MS
metabolic	Osteo_hMSC	rs2038255	chr14	35122110	rs28365850	ENSG00000100906	ENST00000556664	NFKBIA	35121589	35123044	hMSC_BMP2_27224	openGene2openGene	ECZ
metabolic	Osteo_hMSC	rs6738825	chr2	197785535	rs771018	ENSG00000144381	ENST00000677792	HSPD1	197784869	197786873	hMSC_BMP2_51249	openGene2openGene	SLE
metabolic	Osteo_hMSC	rs4936059	chr11	128632837	rs1893866	ENSG00000289398	ENST00000687472	ENSG00000289398	128632171	128632948	hMSC_BMP2_18966	ocr2openGene	SLE
metabolic	Osteo_hMSC	rs60920700	chr3	119559846	rs41271393	ENSG00000144843	ENST00000478399	ADPRH	119559527	119560256	hMSC_BMP2_62285	openGene2openGene	VIT
metabolic	Osteo_hMSC	rs12365699	chr11	118870448	rs7117261	ENSG00000278376	ENST00000610705	ENSG00000278376	118869879	118871018	hMSC_BMP2_18439	ocr2openGene	ALG
metabolic	Osteo_hMSC	rs2038255	chr14	35122110	rs28365850	ENSG00000100906	ENST00000216797	NFKBIA	35121589	35123044	hMSC_BMP2_27224	openGene2openGene	ECZ
metabolic	Osteo_hMSC	rs9926533	chr16	31074149	rs2303222	ENSG00000099377	ENST00000574447	HSD3B7	31074138	31074773	hMSC_BMP2_34045	openGene2openGene	SLE
metabolic	Osteo_hMSC	rs2066819	chr12	56300477	rs2695789	ENSG00000135469	ENST00000546544	COQ10A	56299538	56301017	hMSC_BMP2_21361	openGene2openGene	PSO
metabolic	Osteo_hMSC	rs9926533	chr16	31073073	rs11281612	ENSG00000099377	ENST00000574447	HSD3B7	31073002	31073951	hMSC_BMP2_34044	openGene2openGene	SLE
metabolic	Osteo_hMSC	rs2038255	chr14	35122110	rs28365850	ENSG00000100906	ENST00000557459	NFKBIA	35121589	35123044	hMSC_BMP2_27224	openGene2openGene	ECZ
metabolic	Osteo_hMSC	rs181826	chr5	142145740	rs249641	ENSG00000113552	ENST00000507107	GNPDA1	142145233	142145773	hMSC_BMP2_75474	ocr2openGene	CRO
metabolic	Osteo_hMSC	rs9926533	chr16	31074149	rs2303222	ENSG00000099377	ENST00000262520	HSD3B7	31074138	31074773	hMSC_BMP2_34045	openGene2openGene	SLE
metabolic	Osteo_hMSC	rs3801810	chr7	26864711	rs17323934	ENSG00000273433	ENST00000467897	ENSG00000273433	26863963	26865247	hMSC_BMP2_84431	openGene2openGene	CRO
metabolic	Osteo_hMSC	rs6738825	chr2	197785535	rs771018	ENSG00000144381	ENST00000428204	HSPD1	197784869	197786873	hMSC_BMP2_51249	openGene2openGene	SLE
metabolic	Osteo_hMSC	rs60920700	chr3	119560068	rs68180496	ENSG00000144843	ENST00000471850	ADPRH	119559527	119560256	hMSC_BMP2_62285	openGene2openGene	VIT
metabolic	Osteo_hMSC	rs13098911	chr3	46208438	rs3181080	ENSG00000121807	ENST00000445132	CCR2	46208396	46208659	hMSC_BMP2_60041	openGene2openGene	CEL
metabolic	Osteo_hMSC	rs13153019	chr5	177357511	rs4075958	ENSG00000169223	ENST00000513877	LMAN2	177357195	177358902	hMSC_BMP2_77020	ocr2openGene	ALG
metabolic	Osteo_hMSC	rs2542162	chr18	12884344	rs2292759	ENSG00000260302	ENST00000652793	LINC01882	12883251	12884621	hMSC_BMP2_39865	openGene2openGene	T1D
metabolic	Osteo_hMSC	rs28449958	chr16	28880144	rs8055138	ENSG00000177548	ENST00000564579	RABEP2	28879589	28880578	hMSC_BMP2_33918	openGene2openGene	IBD
metabolic	Osteo_hMSC	rs533646	chr11	118679892	rs673770	ENSG00000110375	ENST00000264031	UPK2	118678921	118680185	hMSC_BMP2_18433	openGene2openGene	MS
metabolic	Osteo_hMSC	rs6873255	chr5	173926511	rs747472	ENSG00000145919	ENST00000480951	BOD1	173926422	173926725	hMSC_BMP2_76898	ocr2openGene	CRO
metabolic	Osteo_hMSC	rs12445568	chr16	30985551	rs12443627	ENSG00000103496	ENST00000493902	STX4	30984848	30985739	hMSC_BMP2_34036	openGene2openGene	PSO
metabolic	Osteo_hMSC	rs7204270	chr16	30183519	rs930392	ENSG00000090238	ENST00000398841	YPEL3	30182788	30184116	hMSC_BMP2_33978	openGene2openGene	MS
metabolic	Osteo_hMSC	rs533646	chr11	118680047	rs642530	ENSG00000110375	ENST00000264031	UPK2	118678921	118680185	hMSC_BMP2_18433	openGene2openGene	MS
metabolic	Osteo_hMSC	rs7187776	chr16	28824359	rs149808056	ENSG00000196296	ENST00000563975	ATP2A1	28822507	28824585	hMSC_BMP2_33914	openGene2openGene	T1D
metabolic	Osteo_hMSC	rs4690229	chr4	973657	rs13137144	ENSG00000127419	ENST00000514453	TMEM175	972656	974567	hMSC_BMP2_65491	openGene2openGene	SLE
metabolic	Osteo_hMSC	rs63406760	chr12	123233754	rs1727332	ENSG00000111325	ENST00000545317	OGFOD2	123232753	123233948	hMSC_BMP2_23806	openGene2openGene	ALG
metabolic	Osteo_hMSC	rs12445568	chr16	30985550	rs12443808	ENSG00000103496	ENST00000487411	STX4	30984848	30985739	hMSC_BMP2_34036	openGene2openGene	PSO
metabolic	Osteo_hMSC	rs60920700	chr3	119560068	rs68180496	ENSG00000138495	ENST00000497116	COX17	119559527	119560256	hMSC_BMP2_62285	openGene2openGene	VIT
metabolic	Osteo_hMSC	rs7187776	chr16	28863883	rs11864750	ENSG00000196296	ENST00000357084	ATP2A1	28863198	28864711	hMSC_BMP2_33917	openGene2openGene	T1D
metabolic	Osteo_hMSC	rs243332	chr16	11255821	rs243332	ENSG00000263080	ENST00000572706	ENSG00000263080	11255157	11256979	hMSC_BMP2_33318	openGene2openGene	CRO
metabolic	Osteo_hMSC	rs694739	chr11	64284975	rs2510066	ENSG00000173264	ENST00000535675	GPR137	64284239	64286255	hMSC_BMP2_16379	openGene2openGene	MS
metabolic	Osteo_hMSC	rs2066819	chr12	56334353	rs79824801	ENSG00000135517	ENST00000650166	MIP	56333291	56334490	hMSC_BMP2_21363	openGene2openGene	PSO
metabolic	Osteo_hMSC	rs7120737	chr11	47565510	rs11039300	ENSG00000213619	ENST00000529276	NDUFS3	47565025	47566090	hMSC_BMP2_15942	openGene2openGene	MS
metabolic	Osteo_hMSC	rs10876864	chr12	56007301	rs10876864	ENSG00000197728	ENST00000552361	RPS26	56007220	56008428	hMSC_BMP2_21335	openGene2openGene	ALG
metabolic	Osteo_hMSC	rs77599401	chr1	206674790	rs6660379	ENSG00000162889	ENST00000294981	MAPKAPK2	206674682	206675433	hMSC_BMP2_7655	ocr2openGene	T1D
metabolic	Osteo_hMSC	rs28449958	chr16	28863883	rs11864750	ENSG00000177548	ENST00000561501	RABEP2	28863198	28864711	hMSC_BMP2_33917	openGene2openGene	IBD
metabolic	Osteo_hMSC	rs3197999	chr3	50292395	rs1076872	ENSG00000243477	ENST00000450489	NAA80	50291812	50292867	hMSC_BMP2_60259	openGene2openGene	IBD
metabolic	Osteo_hMSC	rs13437088	chr6	31386173	rs6909461	ENSG00000230174	ENST00000430364	LINC01149	31386099	31386471	hMSC_BMP2_78689	ocr2openGene	PSO
metabolic	Osteo_hMSC	rs3783782	chr14	61477041	rs74577987	ENSG00000100644	ENST00000557538	HIF1A	61476820	61477234	hMSC_BMP2_27919	openGene2openGene	RA
metabolic	Osteo_hMSC	rs3783782	chr14	61477041	rs74577987	ENSG00000100644	ENST00000394997	HIF1A	61476820	61477234	hMSC_BMP2_27919	openGene2openGene	RA
metabolic	Osteo_hMSC	rs78037977	chr1	172746562	rs78037977	ENSG00000117586	ENST00000488053	TNFSF4	172746097	172746676	hMSC_BMP2_6428	ocr2openGene	VIT
metabolic	Osteo_hMSC	rs1701704	chr12	56041628	rs705704	ENSG00000258056	ENST00000552576	CD63-AS1	56041484	56042441	hMSC_BMP2_21338	openGene2openGene	T1D
metabolic	Osteo_hMSC	rs7301381	chr12	8906397	rs7299653	ENSG00000197614	ENST00000396549	MFAP5	8906343	8907226	hMSC_BMP2_19724	ocr2openGene	T1D
metabolic	Osteo_hMSC	rs10883723	chr10	102503918	rs3818470	ENSG00000171206	ENST00000645961	TRIM8	102503676	102504120	hMSC_BMP2_12956	openGene2openGene	ALG
metabolic	Osteo_hMSC	rs7120737	chr11	47565510	rs11039300	ENSG00000123444	ENST00000529946	KBTBD4	47565025	47566090	hMSC_BMP2_15942	openGene2openGene	MS
metabolic	Osteo_hMSC	rs3812565	chr9	136399391	rs11145889	ENSG00000187796	ENST00000371732	CARD9	136399391	136400900	hMSC_BMP2_97841	openGene2openGene	IBD
metabolic	Osteo_hMSC	rs3812565	chr9	136399399	rs11145890	ENSG00000187796	ENST00000489932	CARD9	136399391	136400900	hMSC_BMP2_97841	openGene2openGene	IBD
metabolic	Osteo_hMSC	rs6738825	chr2	197785535	rs771018	ENSG00000115540	ENST00000233892	MOB4	197784869	197786873	hMSC_BMP2_51249	openGene2openGene	SLE
metabolic	Osteo_hMSC	rs1249910	chr3	112676994	rs12637953	ENSG00000091986	ENST00000480275	CCDC80	112676655	112677243	hMSC_BMP2_62033	ocr2openGene	ECZ
metabolic	Osteo_hMSC	rs63406760	chr12	122966218	rs4148856	ENSG00000111325	ENST00000545976	OGFOD2	122965708	122966824	hMSC_BMP2_23788	openGene2openGene	ALG
metabolic	Osteo_hMSC	rs63406760	chr12	122966218	rs4148856	ENSG00000111325	ENST00000541360	OGFOD2	122965708	122966824	hMSC_BMP2_23788	openGene2openGene	ALG
metabolic	Osteo_hMSC	rs60920700	chr3	119559610	rs41271391	ENSG00000121577	ENST00000264231	POPDC2	119559527	119560256	hMSC_BMP2_62285	openGene2openGene	VIT
metabolic	Osteo_hMSC	rs10865050	chr2	102250184	rs13406331	ENSG00000115602	ENST00000463990	IL1RL1	102249866	102251911	hMSC_BMP2_48099	openGene2openGene	ALG
metabolic	Osteo_hMSC	rs60920700	chr3	119559621	rs16829980	ENSG00000121577	ENST00000468801	POPDC2	119559527	119560256	hMSC_BMP2_62285	openGene2openGene	VIT
metabolic	Osteo_hMSC	rs9611565	chr22	41414166	rs132920	ENSG00000100412	ENST00000678454	ACO2	41413295	41414408	hMSC_BMP2_57909	ocr2openGene	VIT
metabolic	Osteo_hMSC	rs5758343	chr22	41413619	rs202634	ENSG00000100412	ENST00000678269	ACO2	41413295	41414408	hMSC_BMP2_57909	ocr2openGene	ALG
metabolic	Osteo_hMSC	rs13018977	chr2	241316415	rs13006939	ENSG00000168385	ENST00000429791	SEPTIN2	241314834	241316623	hMSC_BMP2_53158	openGene2openGene	T1D
metabolic	Osteo_hMSC	rs5758343	chr22	41413899	rs132919	ENSG00000100412	ENST00000396512	ACO2	41413295	41414408	hMSC_BMP2_57909	ocr2openGene	ALG
metabolic	Osteo_hMSC	rs60920700	chr3	119559621	rs16829980	ENSG00000176142	ENST00000438581	TMEM39A	119559527	119560256	hMSC_BMP2_62285	openGene2openGene	VIT
metabolic	Osteo_hMSC	rs28449958	chr16	28863883	rs11864750	ENSG00000196296	ENST00000536376	ATP2A1	28863198	28864711	hMSC_BMP2_33917	openGene2openGene	IBD
metabolic	Osteo_hMSC	rs3197999	chr3	50292395	rs1076872	ENSG00000186792	ENST00000336307	HYAL3	50291812	50292867	hMSC_BMP2_60259	openGene2openGene	IBD
metabolic	Osteo_hMSC	rs243323	chr16	11255821	rs243332	ENSG00000182108	ENST00000469379	DEXI	11255157	11256979	hMSC_BMP2_33318	openGene2openGene	SLE
metabolic	Osteo_hMSC	rs28449958	chr16	28863801	rs7198606	ENSG00000196296	ENST00000562185	ATP2A1	28863198	28864711	hMSC_BMP2_33917	openGene2openGene	IBD
metabolic	Osteo_hMSC	rs7207591	chr17	42276943	rs4029774	ENSG00000126561	ENST00000678903	STAT5A	42275494	42277606	hMSC_BMP2_37557	openGene2openGene	ALG
metabolic	Osteo_hMSC	rs7207591	chr17	42276943	rs4029774	ENSG00000126561	ENST00000590949	STAT5A	42275494	42277606	hMSC_BMP2_37557	openGene2openGene	ALG
metabolic	Osteo_hMSC	rs766751473	chr5	132457594	rs4705950	ENSG00000283782	ENST00000638452	ENSG00000283782	132456585	132457893	hMSC_BMP2_74921	ocr2openGene	T1D
metabolic	Osteo_hMSC	rs6715106	chr2	191050947	rs1400654	ENSG00000138378	ENST00000495326	STAT4	191050116	191051182	hMSC_BMP2_51019	ocr2openGene	SLE
metabolic	Osteo_hMSC	rs6715106	chr2	191051012	rs3771326	ENSG00000138378	ENST00000392320	STAT4	191050116	191051182	hMSC_BMP2_51019	ocr2openGene	SLE
metabolic	Osteo_hMSC	rs28449958	chr16	28880144	rs8055138	ENSG00000196296	ENST00000536376	ATP2A1	28879589	28880578	hMSC_BMP2_33918	openGene2openGene	IBD
metabolic	Osteo_hMSC	rs1860545	chr12	6341779	rs767455	ENSG00000215039	ENST00000659623	CD27-AS1	6341531	6342259	hMSC_BMP2_19570	openGene2openGene	AS
metabolic	Osteo_hMSC	rs72698115	chr1	154325898	rs1205591	ENSG00000143575	ENST00000483970	HAX1	154324644	154327150	hMSC_BMP2_5557	openGene2openGene	JIA
metabolic	Osteo_hMSC	rs773125	chr12	56007301	rs10876864	ENSG00000197728	ENST00000548590	RPS26	56007220	56008428	hMSC_BMP2_21335	openGene2openGene	RA
metabolic	Osteo_hMSC	rs2066819	chr12	56334216	rs2371494	ENSG00000170581	ENST00000314128	STAT2	56333291	56334490	hMSC_BMP2_21363	openGene2openGene	PSO
metabolic	Osteo_hMSC	rs2066819	chr12	56334353	rs79824801	ENSG00000170581	ENST00000555646	STAT2	56333291	56334490	hMSC_BMP2_21363	openGene2openGene	PSO
metabolic	Osteo_hMSC	rs2066819	chr12	56334474	chr12:56334474:GA:G	ENSG00000170581	ENST00000314128	STAT2	56333291	56334490	hMSC_BMP2_21363	openGene2openGene	PSO
metabolic	Osteo_hMSC	rs243332	chr16	11256954	rs33989964	ENSG00000175643	ENST00000648619	RMI2	11255157	11256979	hMSC_BMP2_33318	openGene2openGene	CRO
metabolic	Osteo_hMSC	rs72698115	chr1	154325898	rs1205591	ENSG00000143575	ENST00000492550	HAX1	154324644	154327150	hMSC_BMP2_5557	openGene2openGene	JIA
metabolic	Osteo_hMSC	rs28449958	chr16	28864161	rs7193733	ENSG00000283845	ENST00000577590	MIR4721	28863198	28864711	hMSC_BMP2_33917	openGene2openGene	IBD
metabolic	Osteo_hMSC	rs3197999	chr3	50195884	rs13064381	ENSG00000188338	ENST00000614032	SLC38A3	50194226	50196216	hMSC_BMP2_60247	ocr2openGene	IBD
metabolic	Osteo_hMSC	rs3197999	chr3	50195884	rs13064381	ENSG00000188338	ENST00000620404	SLC38A3	50194226	50196216	hMSC_BMP2_60247	ocr2openGene	IBD
metabolic	Osteo_hMSC	rs2196171	chr2	197785535	rs771018	ENSG00000144381	ENST00000439605	HSPD1	197784869	197786873	hMSC_BMP2_51249	openGene2openGene	SLE
metabolic	Osteo_hMSC	rs17323934	chr7	26865151	rs73069540	ENSG00000253552	ENST00000518046	HOXA-AS2	26863963	26865247	hMSC_BMP2_84431	openGene2openGene	T1D
metabolic	Osteo_hMSC	rs9926533	chr16	31074149	rs2303222	ENSG00000103496	ENST00000566353	STX4	31074138	31074773	hMSC_BMP2_34045	openGene2openGene	SLE
metabolic	Osteo_hMSC	rs9926533	chr16	31093188	rs8050894	ENSG00000099377	ENST00000297679	HSD3B7	31093153	31093407	hMSC_BMP2_34046	openGene2openGene	SLE
metabolic	Osteo_hMSC	rs17323934	chr7	26864711	rs17323934	ENSG00000253552	ENST00000593438	HOXA-AS2	26863963	26865247	hMSC_BMP2_84431	openGene2openGene	T1D
metabolic	Osteo_hMSC	rs181826	chr5	142145415	rs249642	ENSG00000113552	ENST00000507107	GNPDA1	142145233	142145773	hMSC_BMP2_75474	ocr2openGene	CRO
metabolic	Osteo_hMSC	rs60920700	chr3	119560068	rs68180496	ENSG00000144843	ENST00000478399	ADPRH	119559527	119560256	hMSC_BMP2_62285	openGene2openGene	VIT
metabolic	Osteo_hMSC	rs2196171	chr2	197785535	rs771018	ENSG00000144381	ENST00000440114	HSPD1	197784869	197786873	hMSC_BMP2_51249	openGene2openGene	SLE
metabolic	Osteo_hMSC	rs181826	chr5	142145415	rs249642	ENSG00000113552	ENST00000503229	GNPDA1	142145233	142145773	hMSC_BMP2_75474	ocr2openGene	CRO
metabolic	Osteo_hMSC	rs11714843	chr3	119498465	rs2280670	ENSG00000163389	ENST00000647766	POGLUT1	119497912	119499021	hMSC_BMP2_62282	openGene2openGene	JIA
metabolic	Osteo_hMSC	rs5758343	chr22	41414166	rs132920	ENSG00000100412	ENST00000677554	ACO2	41413295	41414408	hMSC_BMP2_57909	ocr2openGene	ALG
metabolic	Osteo_hMSC	rs5758343	chr22	41448782	rs202657	ENSG00000100412	ENST00000677698	ACO2	41447510	41448804	hMSC_BMP2_57913	ocr2openGene	ALG
metabolic	Osteo_hMSC	rs10876864	chr12	56042145	rs1131017	ENSG00000135482	ENST00000552345	ZC3H10	56041484	56042441	hMSC_BMP2_21338	openGene2openGene	ALG
metabolic	Osteo_hMSC	rs9926533	chr16	31073073	rs11281612	ENSG00000099377	ENST00000262520	HSD3B7	31073002	31073951	hMSC_BMP2_34044	openGene2openGene	SLE
metabolic	Osteo_hMSC	rs28449958	chr16	28864161	rs7193733	ENSG00000178188	ENST00000322610	SH2B1	28863198	28864711	hMSC_BMP2_33917	openGene2openGene	IBD
metabolic	Osteo_hMSC	rs533646	chr11	118679245	rs656505	ENSG00000110375	ENST00000264031	UPK2	118678921	118680185	hMSC_BMP2_18433	openGene2openGene	MS
metabolic	Osteo_hMSC	rs11065898	chr12	111409936	rs3803170	ENSG00000111252	ENST00000341259	SH2B3	111409660	111410366	hMSC_BMP2_23293	ocr2openGene	AS
metabolic	Osteo_hMSC	rs6873255	chr5	173918020	rs55946741	ENSG00000145919	ENST00000477985	BOD1	173917809	173918731	hMSC_BMP2_76896	openGene2openGene	CRO
metabolic	Osteo_hMSC	rs63406760	chr12	123233754	rs1727332	ENSG00000111325	ENST00000545056	OGFOD2	123232753	123233948	hMSC_BMP2_23806	openGene2openGene	ALG
metabolic	Osteo_hMSC	rs60920700	chr3	119559621	rs16829980	ENSG00000138495	ENST00000497116	COX17	119559527	119560256	hMSC_BMP2_62285	openGene2openGene	VIT
metabolic	Osteo_hMSC	rs77599401	chr1	206685302	rs181345810	ENSG00000143479	ENST00000441486	DYRK3	206684574	206686368	hMSC_BMP2_7656	openGene2openGene	T1D
metabolic	Osteo_hMSC	rs11154801	chr6	135497759	rs13197384	ENSG00000029363	ENST00000527759	BCLAF1	135497323	135498195	hMSC_BMP2_82035	openGene2openGene	MS
metabolic	Osteo_hMSC	rs4690229	chr4	973657	rs13137144	ENSG00000127419	ENST00000507319	TMEM175	972656	974567	hMSC_BMP2_65491	openGene2openGene	SLE
metabolic	Osteo_hMSC	rs2233424	chr6	44265183	rs2233434	ENSG00000157593	ENST00000537814	SLC35B2	44264856	44265835	hMSC_BMP2_79451	openGene2openGene	RA
metabolic	Osteo_hMSC	rs4690229	chr4	973551	rs113075206	ENSG00000127419	ENST00000513952	TMEM175	972656	974567	hMSC_BMP2_65491	openGene2openGene	SLE
metabolic	Osteo_hMSC	rs4690229	chr4	973551	rs113075206	ENSG00000127419	ENST00000507319	TMEM175	972656	974567	hMSC_BMP2_65491	openGene2openGene	SLE
metabolic	Osteo_hMSC	rs2233424	chr6	44265183	rs2233434	ENSG00000157593	ENST00000538577	SLC35B2	44264856	44265835	hMSC_BMP2_79451	openGene2openGene	RA
metabolic	Osteo_hMSC	rs10791824	chr11	65791795	rs10791824	ENSG00000172977	ENST00000528198	KAT5	65791524	65791971	hMSC_BMP2_16503	openGene2openGene	ECZ
metabolic	Osteo_hMSC	rs2066819	chr12	56333921	rs80317430	ENSG00000139613	ENST00000550519	SMARCC2	56333291	56334490	hMSC_BMP2_21363	openGene2openGene	PSO
metabolic	Osteo_hMSC	rs10936599	chr3	169764547	rs2293607	ENSG00000085276	ENST00000628990	MECOM	169764279	169765295	hMSC_BMP2_64241	openGene2openGene	CEL
metabolic	Osteo_hMSC	rs12445568	chr16	31033576	rs12445650	ENSG00000140691	ENST00000408912	ARMC5	31032751	31034460	hMSC_BMP2_34040	openGene2openGene	PSO
metabolic	Osteo_hMSC	rs1701704	chr12	56041628	rs705704	ENSG00000135414	ENST00000546799	GDF11	56041484	56042441	hMSC_BMP2_21338	openGene2openGene	T1D
metabolic	Osteo_hMSC	rs12128789	chr1	212699732	rs2202683	ENSG00000117697	ENST00000473995	NSL1	212699051	212700944	hMSC_BMP2_7992	openGene2openGene	T1D
metabolic	Osteo_hMSC	rs36014129	chr6	26021644	rs41266779	ENSG00000278705	ENST00000377745	H4C2	26021068	26022076	hMSC_BMP2_78324	openGene2openGene	SLE
metabolic	Osteo_hMSC	rs33993564	chr5	150847024	rs10058943	ENSG00000132912	ENST00000447998	DCTN4	150846995	150847426	hMSC_BMP2_75981	openGene2openGene	IBD
metabolic	Osteo_hMSC	rs7187776	chr16	28864161	rs7193733	ENSG00000177548	ENST00000570030	RABEP2	28863198	28864711	hMSC_BMP2_33917	openGene2openGene	T1D
metabolic	Osteo_hMSC	rs78865465	chr12	55974117	rs75639074	ENSG00000197728	ENST00000548590	RPS26	55973390	55974547	hMSC_BMP2_21333	openGene2openGene	T1D
metabolic	Osteo_hMSC	rs1701704	chr12	56041628	rs705704	ENSG00000135404	ENST00000550776	CD63	56041484	56042441	hMSC_BMP2_21338	openGene2openGene	T1D
metabolic	Osteo_hMSC	rs10876864	chr12	56042145	rs1131017	ENSG00000065357	ENST00000432422	DGKA	56041484	56042441	hMSC_BMP2_21338	openGene2openGene	ALG
metabolic	Osteo_hMSC	rs3801810	chr7	26864711	rs17323934	ENSG00000233429	ENST00000434063	HOTAIRM1	26863963	26865247	hMSC_BMP2_84431	openGene2openGene	CRO
metabolic	Osteo_hMSC	rs12199481	chr6	158939454	rs12198180	ENSG00000092820	ENST00000367075	EZR	158938795	158939889	hMSC_BMP2_83062	ocr2openGene	SLE
metabolic	Osteo_hMSC	rs10883723	chr10	102503918	rs3818470	ENSG00000171206	ENST00000479004	TRIM8	102503676	102504120	hMSC_BMP2_12956	openGene2openGene	ALG
metabolic	Osteo_hMSC	rs1463485	chr17	75855710	rs1463485	ENSG00000132471	ENST00000590450	WBP2	75854976	75856244	hMSC_BMP2_38964	openGene2openGene	SLE
metabolic	Osteo_hMSC	rs1814576	chr5	110769644	rs17506794	ENSG00000145777	ENST00000379706	TSLP	110769283	110769680	hMSC_BMP2_74210	ocr2openGene	ALG
metabolic	Osteo_hMSC	rs17323934	chr7	26864711	rs17323934	ENSG00000106006	ENST00000222728	HOXA6	26863963	26865247	hMSC_BMP2_84431	openGene2openGene	T1D
metabolic	Osteo_hMSC	rs13018977	chr2	241316415	rs13006939	ENSG00000168385	ENST00000464128	SEPTIN2	241314834	241316623	hMSC_BMP2_53158	openGene2openGene	T1D
metabolic	Osteo_hMSC	rs10883723	chr10	102503918	rs3818470	ENSG00000171206	ENST00000487927	TRIM8	102503676	102504120	hMSC_BMP2_12956	openGene2openGene	ALG
metabolic	Osteo_hMSC	rs7132277	chr12	123043858	rs655293	ENSG00000111325	ENST00000542037	OGFOD2	123043483	123044087	hMSC_BMP2_23792	ocr2openGene	MS
metabolic	Osteo_hMSC	rs3801810	chr7	26864711	rs17323934	ENSG00000105991	ENST00000643460	HOXA1	26863963	26865247	hMSC_BMP2_84431	openGene2openGene	CRO
metabolic	Osteo_hMSC	rs17323934	chr7	26865151	rs73069540	ENSG00000105997	ENST00000522456	HOXA3	26863963	26865247	hMSC_BMP2_84431	openGene2openGene	T1D
metabolic	Osteo_hMSC	rs12232003	chr12	53180847	rs59218377	ENSG00000123349	ENST00000677199	PFDN5	53180010	53181537	hMSC_BMP2_21177	openGene2openGene	T1D
metabolic	Osteo_hMSC	rs12232003	chr12	53180847	rs59218377	ENSG00000123349	ENST00000551018	PFDN5	53180010	53181537	hMSC_BMP2_21177	openGene2openGene	T1D
metabolic	Osteo_hMSC	rs112006329	chr11	575800	rs34793529	ENSG00000185507	ENST00000528413	IRF7	575216	576757	hMSC_BMP2_14168	openGene2openGene	SLE
metabolic	Osteo_hMSC	rs663743	chr11	64285685	rs887314	ENSG00000173486	ENST00000536642	FKBP2	64284239	64286255	hMSC_BMP2_16379	openGene2openGene	T1D
metabolic	Osteo_hMSC	rs1048990	chr14	35122110	rs28365850	ENSG00000100906	ENST00000557459	NFKBIA	35121589	35123044	hMSC_BMP2_27224	openGene2openGene	ALG
metabolic	Osteo_hMSC	rs13018977	chr2	241316415	rs13006939	ENSG00000168385	ENST00000484648	SEPTIN2	241314834	241316623	hMSC_BMP2_53158	openGene2openGene	T1D
metabolic	Osteo_hMSC	rs1048990	chr14	35122110	rs28365850	ENSG00000100906	ENST00000553342	NFKBIA	35121589	35123044	hMSC_BMP2_27224	openGene2openGene	ALG
metabolic	Osteo_hMSC	rs6889239	chr5	151081488	rs960709	ENSG00000145901	ENST00000521001	TNIP1	151080488	151081557	hMSC_BMP2_75995	openGene2openGene	SLE
metabolic	Osteo_hMSC	rs5758343	chr22	41414166	rs132920	ENSG00000100412	ENST00000396512	ACO2	41413295	41414408	hMSC_BMP2_57909	ocr2openGene	ALG
metabolic	Osteo_hMSC	rs9372120	chr6	106181815	rs34599047	ENSG00000057657	ENST00000450060	PRDM1	106181655	106182428	hMSC_BMP2_80900	ocr2openGene	ALG
metabolic	Osteo_hMSC	rs11246217	chr11	575408	rs56333810	ENSG00000185507	ENST00000531912	IRF7	575216	576757	hMSC_BMP2_14168	openGene2openGene	SLE
metabolic	Osteo_hMSC	rs7301381	chr12	8906397	rs7299653	ENSG00000255829	ENST00000539089	ENSG00000255829	8906343	8907226	hMSC_BMP2_19724	ocr2openGene	T1D
metabolic	Osteo_hMSC	rs2017445	chr12	56041720	rs705705	ENSG00000197728	ENST00000548590	RPS26	56041484	56042441	hMSC_BMP2_21338	openGene2openGene	VIT
metabolic	Osteo_hMSC	rs9611565	chr22	41413619	rs202634	ENSG00000100412	ENST00000216254	ACO2	41413295	41414408	hMSC_BMP2_57909	ocr2openGene	VIT
metabolic	Osteo_hMSC	rs3801810	chr7	26864711	rs17323934	ENSG00000122592	ENST00000523796	HOXA7	26863963	26865247	hMSC_BMP2_84431	openGene2openGene	CRO
metabolic	Osteo_hMSC	rs3801810	chr7	26864042	rs73069539	ENSG00000122592	ENST00000523796	HOXA7	26863963	26865247	hMSC_BMP2_84431	openGene2openGene	CRO
metabolic	Osteo_hMSC	rs28449958	chr16	28880144	rs8055138	ENSG00000178188	ENST00000322610	SH2B1	28879589	28880578	hMSC_BMP2_33918	openGene2openGene	IBD
metabolic	Osteo_hMSC	rs12445568	chr16	31009757	rs7184567	ENSG00000167394	ENST00000426488	ZNF668	31009602	31011297	hMSC_BMP2_34039	openGene2openGene	PSO
metabolic	Osteo_hMSC	rs694739	chr11	64285685	rs887314	ENSG00000173486	ENST00000309366	FKBP2	64284239	64286255	hMSC_BMP2_16379	openGene2openGene	MS
metabolic	Osteo_hMSC	rs112006329	chr11	575800	rs34793529	ENSG00000185507	ENST00000469048	IRF7	575216	576757	hMSC_BMP2_14168	openGene2openGene	SLE
metabolic	Osteo_hMSC	rs7187776	chr16	28824359	rs149808056	ENSG00000178188	ENST00000359285	SH2B1	28822507	28824585	hMSC_BMP2_33914	openGene2openGene	T1D
metabolic	Osteo_hMSC	rs2304206	chr19	49665763	rs2304204	ENSG00000142541	ENST00000679106	RPL13A	49665267	49666284	hMSC_BMP2_43982	openGene2openGene	VIT
metabolic	Osteo_hMSC	rs112006329	chr11	575408	rs56333810	ENSG00000185507	ENST00000532096	IRF7	575216	576757	hMSC_BMP2_14168	openGene2openGene	SLE
metabolic	Osteo_hMSC	rs9611565	chr22	41414166	rs132920	ENSG00000100412	ENST00000677007	ACO2	41413295	41414408	hMSC_BMP2_57909	ocr2openGene	VIT
metabolic	Osteo_hMSC	rs367569	chr16	11256954	rs33989964	ENSG00000182108	ENST00000570440	DEXI	11255157	11256979	hMSC_BMP2_33318	openGene2openGene	PSO
metabolic	Osteo_hMSC	rs12128789	chr1	212699754	rs2202682	ENSG00000203705	ENST00000497768	TATDN3	212699051	212700944	hMSC_BMP2_7992	openGene2openGene	T1D
metabolic	Osteo_hMSC	rs3801810	chr7	26864042	rs73069539	ENSG00000254369	ENST00000518848	HOXA-AS3	26863963	26865247	hMSC_BMP2_84431	openGene2openGene	CRO
metabolic	Osteo_hMSC	rs9926533	chr16	31073073	rs11281612	ENSG00000167395	ENST00000394979	ZNF646	31073002	31073951	hMSC_BMP2_34044	openGene2openGene	SLE
metabolic	Osteo_hMSC	rs9926533	chr16	31073073	rs11281612	ENSG00000167395	ENST00000428260	ZNF646	31073002	31073951	hMSC_BMP2_34044	openGene2openGene	SLE
metabolic	Osteo_hMSC	rs3801810	chr7	26864042	rs73069539	ENSG00000253187	ENST00000519935	HOXA10-AS	26863963	26865247	hMSC_BMP2_84431	openGene2openGene	CRO
metabolic	Osteo_hMSC	rs63406760	chr12	123043858	rs655293	ENSG00000130921	ENST00000546132	MTRFR	123043483	123044087	hMSC_BMP2_23792	ocr2openGene	ALG
metabolic	Osteo_hMSC	rs10760123	chr9	120928863	rs7028641	ENSG00000056558	ENST00000373887	TRAF1	120928368	120929419	hMSC_BMP2_96995	openGene2openGene	ALG
metabolic	Osteo_hMSC	rs12232003	chr12	53180847	rs59218377	ENSG00000123349	ENST00000243040	PFDN5	53180010	53181537	hMSC_BMP2_21177	openGene2openGene	T1D
metabolic	Osteo_hMSC	rs60920700	chr3	119560068	rs68180496	ENSG00000183833	ENST00000468630	CFAP91	119559527	119560256	hMSC_BMP2_62285	openGene2openGene	VIT
metabolic	Osteo_hMSC	rs17323934	chr7	26864042	rs73069539	ENSG00000078399	ENST00000497089	HOXA9	26863963	26865247	hMSC_BMP2_84431	openGene2openGene	T1D
metabolic	Osteo_hMSC	rs13205210	chr6	34757701	rs7743724	ENSG00000196821	ENST00000374026	ILRUN	34757014	34757795	hMSC_BMP2_78912	openGene2openGene	SLE
metabolic	Osteo_hMSC	rs34835	chr16	28554346	rs7191618	ENSG00000188603	ENST00000565688	CLN3	28553742	28554593	hMSC_BMP2_33911	openGene2openGene	T1D
metabolic	Osteo_hMSC	rs2066819	chr12	56334353	rs79824801	ENSG00000170581	ENST00000557235	STAT2	56333291	56334490	hMSC_BMP2_21363	openGene2openGene	PSO
metabolic	Osteo_hMSC	rs4936059	chr11	128632837	rs1893866	ENSG00000289398	ENST00000691497	ENSG00000289398	128632171	128632948	hMSC_BMP2_18966	ocr2openGene	SLE
metabolic	Osteo_hMSC	rs60920700	chr3	119559621	rs16829980	ENSG00000144843	ENST00000478399	ADPRH	119559527	119560256	hMSC_BMP2_62285	openGene2openGene	VIT
metabolic	Osteo_hMSC	rs2038255	chr14	35122110	rs28365850	ENSG00000100906	ENST00000557389	NFKBIA	35121589	35123044	hMSC_BMP2_27224	openGene2openGene	ECZ
metabolic	Osteo_hMSC	rs2038255	chr14	35122110	rs28365850	ENSG00000100906	ENST00000555629	NFKBIA	35121589	35123044	hMSC_BMP2_27224	openGene2openGene	ECZ
metabolic	Osteo_hMSC	rs9926533	chr16	31093188	rs8050894	ENSG00000099377	ENST00000574447	HSD3B7	31093153	31093407	hMSC_BMP2_34046	openGene2openGene	SLE
metabolic	Osteo_hMSC	rs17323934	chr7	26865151	rs73069540	ENSG00000253552	ENST00000517635	HOXA-AS2	26863963	26865247	hMSC_BMP2_84431	openGene2openGene	T1D
metabolic	Osteo_hMSC	rs9926533	chr16	31074149	rs2303222	ENSG00000099377	ENST00000297679	HSD3B7	31074138	31074773	hMSC_BMP2_34045	openGene2openGene	SLE
metabolic	Osteo_hMSC	rs10876864	chr12	56080024	rs7297175	ENSG00000065361	ENST00000549061	ERBB3	56079714	56080531	hMSC_BMP2_21343	openGene2openGene	ALG
metabolic	Osteo_hMSC	rs9926533	chr16	31073073	rs11281612	ENSG00000099377	ENST00000297679	HSD3B7	31073002	31073951	hMSC_BMP2_34044	openGene2openGene	SLE
metabolic	Osteo_hMSC	rs1217382	chr1	113905292	rs971173	ENSG00000163349	ENST00000369559	HIPK1	113904454	113905449	hMSC_BMP2_4822	openGene2openGene	CRO
metabolic	Osteo_hMSC	rs1217382	chr1	113905292	rs971173	ENSG00000163349	ENST00000626993	HIPK1	113904454	113905449	hMSC_BMP2_4822	openGene2openGene	CRO
metabolic	Osteo_hMSC	rs2196171	chr2	197785535	rs771018	ENSG00000115541	ENST00000409729	HSPE1	197784869	197786873	hMSC_BMP2_51249	openGene2openGene	SLE
metabolic	Osteo_hMSC	rs2196171	chr2	197785535	rs771018	ENSG00000115541	ENST00000233893	HSPE1	197784869	197786873	hMSC_BMP2_51249	openGene2openGene	SLE
metabolic	Osteo_hMSC	rs2066819	chr12	56334474	chr12:56334474:GA:G	ENSG00000170581	ENST00000652091	STAT2	56333291	56334490	hMSC_BMP2_21363	openGene2openGene	PSO
metabolic	Osteo_hMSC	rs1048990	chr14	35292469	rs1048990	ENSG00000092020	ENST00000554563	PPP2R3C	35291955	35293078	hMSC_BMP2_27227	openGene2openGene	ALG
metabolic	Osteo_hMSC	rs2542162	chr18	12884344	rs2292759	ENSG00000260302	ENST00000657716	LINC01882	12883251	12884621	hMSC_BMP2_39865	openGene2openGene	T1D
metabolic	Osteo_hMSC	rs9926533	chr16	31073073	rs11281612	ENSG00000103496	ENST00000457779	STX4	31073002	31073951	hMSC_BMP2_34044	openGene2openGene	SLE
metabolic	Osteo_hMSC	rs60920700	chr3	119559621	rs16829980	ENSG00000144843	ENST00000471850	ADPRH	119559527	119560256	hMSC_BMP2_62285	openGene2openGene	VIT
metabolic	Osteo_hMSC	rs1860545	chr12	6341779	rs767455	ENSG00000111319	ENST00000538979	SCNN1A	6341531	6342259	hMSC_BMP2_19570	openGene2openGene	AS
metabolic	Osteo_hMSC	rs10790268	chr11	118870448	rs7117261	ENSG00000110367	ENST00000534980	DDX6	118869879	118871018	hMSC_BMP2_18439	ocr2openGene	RA
metabolic	Osteo_hMSC	rs12421615	chr11	64285685	rs887314	ENSG00000173264	ENST00000411458	GPR137	64284239	64286255	hMSC_BMP2_16379	openGene2openGene	VIT
metabolic	Osteo_hMSC	rs17323934	chr7	26864711	rs17323934	ENSG00000274396	ENST00000617934	ENSG00000274396	26863963	26865247	hMSC_BMP2_84431	openGene2openGene	T1D
metabolic	Osteo_hMSC	rs1463485	chr17	75855710	rs1463485	ENSG00000132475	ENST00000586607	H3-3B	75854976	75856244	hMSC_BMP2_38964	openGene2openGene	SLE
metabolic	Osteo_hMSC	rs12128789	chr1	212700089	rs2221593	ENSG00000117697	ENST00000366978	NSL1	212699051	212700944	hMSC_BMP2_7992	openGene2openGene	T1D
metabolic	Osteo_hMSC	rs2304206	chr19	49665670	rs2304205	ENSG00000142541	ENST00000476268	RPL13A	49665267	49666284	hMSC_BMP2_43982	openGene2openGene	VIT
metabolic	Osteo_hMSC	rs77599401	chr1	206685302	rs181345810	ENSG00000143479	ENST00000649163	DYRK3	206684574	206686368	hMSC_BMP2_7656	openGene2openGene	T1D
metabolic	Osteo_hMSC	rs77599401	chr1	206685302	rs181345810	ENSG00000143479	ENST00000367108	DYRK3	206684574	206686368	hMSC_BMP2_7656	openGene2openGene	T1D
metabolic	Osteo_hMSC	rs77599401	chr1	206685302	rs181345810	ENSG00000143479	ENST00000489878	DYRK3	206684574	206686368	hMSC_BMP2_7656	openGene2openGene	T1D
metabolic	Osteo_hMSC	rs2233424	chr6	44265240	rs2233433	ENSG00000157593	ENST00000537814	SLC35B2	44264856	44265835	hMSC_BMP2_79451	openGene2openGene	RA
metabolic	Osteo_hMSC	rs4809219	chr20	63741353	rs4809221	ENSG00000101150	ENST00000217121	TPD52L2	63740059	63741399	hMSC_BMP2_55647	openGene2openGene	ECZ
metabolic	Osteo_hMSC	rs80262450	chr18	12777326	rs7237497	ENSG00000175354	ENST00000589216	PTPN2	12776758	12778107	hMSC_BMP2_39861	openGene2openGene	IBD
metabolic	Osteo_hMSC	rs41295159	chr10	6151852	rs78938174	ENSG00000170525	ENST00000490474	PFKFB3	6151095	6151924	hMSC_BMP2_9692	openGene2openGene	T1D
metabolic	Osteo_hMSC	rs7204270	chr16	30183519	rs930392	ENSG00000289491	ENST00000688509	ENSG00000289491	30182788	30184116	hMSC_BMP2_33978	openGene2openGene	MS
metabolic	Osteo_hMSC	rs28449958	chr16	28880144	rs8055138	ENSG00000260796	ENST00000568183	ENSG00000260796	28879589	28880578	hMSC_BMP2_33918	openGene2openGene	IBD
metabolic	Osteo_hMSC	rs12128789	chr1	212700089	rs2221593	ENSG00000203705	ENST00000532324	TATDN3	212699051	212700944	hMSC_BMP2_7992	openGene2openGene	T1D
metabolic	Osteo_hMSC	rs508970	chr11	61129867	rs10897141	ENSG00000013725	ENST00000352009	CD6	61129694	61130398	hMSC_BMP2_16154	ocr2openGene	RA
metabolic	Osteo_hMSC	rs2299864	chr6	106181815	rs34599047	ENSG00000057657	ENST00000481163	PRDM1	106181655	106182428	hMSC_BMP2_80900	ocr2openGene	SLE
metabolic	Osteo_hMSC	rs694739	chr11	64285685	rs887314	ENSG00000173264	ENST00000538244	GPR137	64284239	64286255	hMSC_BMP2_16379	openGene2openGene	MS
metabolic	Osteo_hMSC	rs10036748	chr5	151081488	rs960709	ENSG00000145901	ENST00000523338	TNIP1	151080488	151081557	hMSC_BMP2_75995	openGene2openGene	SLE
metabolic	Osteo_hMSC	rs7132277	chr12	123043858	rs655293	ENSG00000111325	ENST00000420319	OGFOD2	123043483	123044087	hMSC_BMP2_23792	ocr2openGene	MS
metabolic	Osteo_hMSC	rs3801810	chr7	26864042	rs73069539	ENSG00000233429	ENST00000429611	HOTAIRM1	26863963	26865247	hMSC_BMP2_84431	openGene2openGene	CRO
metabolic	Osteo_hMSC	rs7301381	chr12	8906479	rs7306161	ENSG00000197614	ENST00000537128	MFAP5	8906343	8907226	hMSC_BMP2_19724	ocr2openGene	T1D
metabolic	Osteo_hMSC	rs17323934	chr7	26865151	rs73069540	ENSG00000106006	ENST00000222728	HOXA6	26863963	26865247	hMSC_BMP2_84431	openGene2openGene	T1D
metabolic	Osteo_hMSC	rs10883723	chr10	102502871	rs2296590	ENSG00000171206	ENST00000642664	TRIM8	102501918	102503110	hMSC_BMP2_12955	openGene2openGene	ALG
metabolic	Osteo_hMSC	rs10883723	chr10	102502871	rs2296590	ENSG00000171206	ENST00000302424	TRIM8	102501918	102503110	hMSC_BMP2_12955	openGene2openGene	ALG
metabolic	Osteo_hMSC	rs1800693	chr12	6341779	rs767455	ENSG00000111641	ENST00000536124	NOP2	6341531	6342259	hMSC_BMP2_19570	openGene2openGene	MS
metabolic	Osteo_hMSC	rs3812565	chr9	136399399	rs11145890	ENSG00000187796	ENST00000556340	CARD9	136399391	136400900	hMSC_BMP2_97841	openGene2openGene	IBD
metabolic	Osteo_hMSC	rs11714843	chr3	119525008	rs1599795	ENSG00000138495	ENST00000468918	COX17	119524980	119525263	hMSC_BMP2_62283	ocr2openGene	JIA
metabolic	Osteo_hMSC	rs60131261	chr6	30061023	rs9295829	ENSG00000204623	ENST00000422224	ZNRD1ASP	30060521	30062048	hMSC_BMP2_78580	openGene2openGene	VIT
metabolic	Osteo_hMSC	rs60131261	chr6	30061023	rs9295829	ENSG00000204623	ENST00000452229	ZNRD1ASP	30060521	30062048	hMSC_BMP2_78580	openGene2openGene	VIT
metabolic	Osteo_hMSC	rs7679	chr20	45934368	rs1057208	ENSG00000100979	ENST00000420868	PLTP	45934152	45935659	hMSC_BMP2_54879	openGene2openGene	SLE
metabolic	Osteo_hMSC	rs12128789	chr1	212699510	rs73079851	ENSG00000203705	ENST00000366974	TATDN3	212699051	212700944	hMSC_BMP2_7992	openGene2openGene	T1D
metabolic	Osteo_hMSC	rs3197999	chr3	49455048	rs9841110	ENSG00000173402	ENST00000435508	DAG1	49454954	49455684	hMSC_BMP2_60198	ocr2openGene	IBD
metabolic	Osteo_hMSC	rs60920700	chr3	119559621	rs16829980	ENSG00000176142	ENST00000490099	TMEM39A	119559527	119560256	hMSC_BMP2_62285	openGene2openGene	VIT
metabolic	Osteo_hMSC	rs150254607	chr4	122602677	rs62324191	ENSG00000170917	ENST00000512116	NUDT6	122602626	122602954	hMSC_BMP2_68962	ocr2openGene	ALG
metabolic	Osteo_hMSC	rs1701704	chr12	56041628	rs705704	ENSG00000257449	ENST00000551846	ENSG00000257449	56041484	56042441	hMSC_BMP2_21338	openGene2openGene	T1D
metabolic	Osteo_hMSC	rs773125	chr12	56042145	rs1131017	ENSG00000135482	ENST00000549973	ZC3H10	56041484	56042441	hMSC_BMP2_21338	openGene2openGene	RA
metabolic	Osteo_hMSC	rs1701704	chr12	55996852	rs705702	ENSG00000257449	ENST00000551846	ENSG00000257449	55996794	55997793	hMSC_BMP2_21334	openGene2openGene	T1D
metabolic	Osteo_hMSC	rs10761648	chr10	62597623	rs10761649	ENSG00000122877	ENST00000242480	EGR2	62597117	62597677	hMSC_BMP2_11391	ocr2openGene	UC
metabolic	Osteo_hMSC	rs7187776	chr16	28863226	rs62037367	ENSG00000178952	ENST00000561644	TUFM	28863198	28864711	hMSC_BMP2_33917	openGene2openGene	T1D
metabolic	Osteo_hMSC	rs1048990	chr14	35122110	rs28365850	ENSG00000100906	ENST00000557389	NFKBIA	35121589	35123044	hMSC_BMP2_27224	openGene2openGene	ALG
metabolic	Osteo_hMSC	rs6738825	chr2	197785535	rs771018	ENSG00000115540	ENST00000409360	MOB4	197784869	197786873	hMSC_BMP2_51249	openGene2openGene	SLE
metabolic	Osteo_hMSC	rs1048990	chr14	35292469	rs1048990	ENSG00000100906	ENST00000555629	NFKBIA	35291955	35293078	hMSC_BMP2_27227	openGene2openGene	ALG
metabolic	Osteo_hMSC	rs7512552	chr1	150487216	rs3840449	ENSG00000143382	ENST00000369038	ADAMTSL4	150487128	150487692	hMSC_BMP2_5348	openGene2openGene	ECZ
metabolic	Osteo_hMSC	rs2017445	chr12	56041628	rs705704	ENSG00000065357	ENST00000547358	DGKA	56041484	56042441	hMSC_BMP2_21338	openGene2openGene	VIT
metabolic	Osteo_hMSC	rs3801810	chr7	26865151	rs73069540	ENSG00000105997	ENST00000522456	HOXA3	26863963	26865247	hMSC_BMP2_84431	openGene2openGene	CRO
metabolic	Osteo_hMSC	rs12128789	chr1	212700089	rs2221593	ENSG00000203705	ENST00000497768	TATDN3	212699051	212700944	hMSC_BMP2_7992	openGene2openGene	T1D
metabolic	Osteo_hMSC	rs28449958	chr16	28880144	rs8055138	ENSG00000196296	ENST00000562185	ATP2A1	28879589	28880578	hMSC_BMP2_33918	openGene2openGene	IBD
metabolic	Osteo_hMSC	rs766751473	chr5	132389637	rs11748193	ENSG00000197536	ENST00000337752	IRF1-AS1	132389626	132390017	hMSC_BMP2_74911	ocr2openGene	T1D
metabolic	Osteo_hMSC	rs63406760	chr12	123364549	rs7485502	ENSG00000111328	ENST00000544658	CDK2AP1	123364013	123365996	hMSC_BMP2_23811	openGene2openGene	ALG
metabolic	Osteo_hMSC	rs12232003	chr12	53180847	rs59218377	ENSG00000094914	ENST00000546393	AAAS	53180010	53181537	hMSC_BMP2_21177	openGene2openGene	T1D
metabolic	Osteo_hMSC	rs12232003	chr12	53180847	rs59218377	ENSG00000094914	ENST00000547757	AAAS	53180010	53181537	hMSC_BMP2_21177	openGene2openGene	T1D
metabolic	Osteo_hMSC	rs12232003	chr12	53180847	rs59218377	ENSG00000139631	ENST00000491654	CSAD	53180010	53181537	hMSC_BMP2_21177	openGene2openGene	T1D
metabolic	Osteo_hMSC	rs8070345	chr17	59852174	rs1295927	ENSG00000062716	ENST00000585847	VMP1	59851527	59852329	hMSC_BMP2_38346	ocr2openGene	MS
metabolic	Osteo_hMSC	rs1893217	chr18	12777604	rs2847274	ENSG00000175354	ENST00000327283	PTPN2	12776758	12778107	hMSC_BMP2_39861	openGene2openGene	CEL
metabolic	Osteo_hMSC	rs12232003	chr12	53180847	rs59218377	ENSG00000139631	ENST00000548698	CSAD	53180010	53181537	hMSC_BMP2_21177	openGene2openGene	T1D
metabolic	Osteo_hMSC	rs2038255	chr14	35122110	rs28365850	ENSG00000100902	ENST00000554843	PSMA6	35121589	35123044	hMSC_BMP2_27224	openGene2openGene	ECZ
metabolic	Osteo_hMSC	rs10068717	chr5	142145740	rs249641	ENSG00000113552	ENST00000513454	GNPDA1	142145233	142145773	hMSC_BMP2_75474	ocr2openGene	ALG
metabolic	Osteo_hMSC	rs34835	chr16	28554346	rs7191618	ENSG00000188603	ENST00000567495	CLN3	28553742	28554593	hMSC_BMP2_33911	openGene2openGene	T1D
metabolic	Osteo_hMSC	rs4936059	chr11	128632601	rs4936059	ENSG00000289398	ENST00000691497	ENSG00000289398	128632171	128632948	hMSC_BMP2_18966	ocr2openGene	SLE
metabolic	Osteo_hMSC	rs11681718	chr2	102473219	rs4851011	ENSG00000170417	ENST00000409528	TMEM182	102473002	102473376	hMSC_BMP2_48109	openGene2openGene	SLE
metabolic	Osteo_hMSC	rs3197999	chr3	50195884	rs13064381	ENSG00000188338	ENST00000621456	SLC38A3	50194226	50196216	hMSC_BMP2_60247	ocr2openGene	IBD
metabolic	Osteo_hMSC	rs2038255	chr14	35122110	rs28365850	ENSG00000100906	ENST00000557140	NFKBIA	35121589	35123044	hMSC_BMP2_27224	openGene2openGene	ECZ
metabolic	Osteo_hMSC	rs2066819	chr12	56299736	rs41423244	ENSG00000135469	ENST00000549545	COQ10A	56299538	56301017	hMSC_BMP2_21361	openGene2openGene	PSO
metabolic	Osteo_hMSC	rs2038255	chr14	35122110	rs28365850	ENSG00000100906	ENST00000554001	NFKBIA	35121589	35123044	hMSC_BMP2_27224	openGene2openGene	ECZ
metabolic	Osteo_hMSC	rs10876864	chr12	56080024	rs7297175	ENSG00000065361	ENST00000549282	ERBB3	56079714	56080531	hMSC_BMP2_21343	openGene2openGene	ALG
metabolic	Osteo_hMSC	rs6738825	chr2	197785535	rs771018	ENSG00000144381	ENST00000440114	HSPD1	197784869	197786873	hMSC_BMP2_51249	openGene2openGene	SLE
metabolic	Osteo_hMSC	rs2233424	chr6	44265183	rs2233434	ENSG00000157593	ENST00000538577	SLC35B2	44264856	44265835	hMSC_BMP2_79451	ocr2openGene	RA
metabolic	Osteo_hMSC	rs2233424	chr6	44265183	rs2233434	ENSG00000157593	ENST00000615337	SLC35B2	44264856	44265835	hMSC_BMP2_79451	ocr2openGene	RA
metabolic	Osteo_hMSC	rs10876864	chr12	56042145	rs1131017	ENSG00000135482	ENST00000549973	ZC3H10	56041484	56042441	hMSC_BMP2_21338	openGene2openGene	ALG
metabolic	Osteo_hMSC	rs663743	chr11	64285685	rs887314	ENSG00000173264	ENST00000539851	GPR137	64284239	64286255	hMSC_BMP2_16379	openGene2openGene	T1D
metabolic	Osteo_hMSC	rs4976646	chr5	177357447	rs4976689	ENSG00000169223	ENST00000514458	LMAN2	177357195	177358902	hMSC_BMP2_77020	ocr2openGene	MS
metabolic	Osteo_hMSC	rs63406760	chr12	123043858	rs655293	ENSG00000051825	ENST00000539639	MPHOSPH9	123043483	123044087	hMSC_BMP2_23792	ocr2openGene	ALG
metabolic	Osteo_hMSC	rs1493696	chr1	119966180	rs2493410	ENSG00000178104	ENST00000524974	PDE4DIP	119966021	119966446	hMSC_BMP2_5104	ocr2openGene	T1D
metabolic	Osteo_hMSC	rs5758343	chr22	41414166	rs132920	ENSG00000100412	ENST00000678600	ACO2	41413295	41414408	hMSC_BMP2_57909	ocr2openGene	ALG
metabolic	Osteo_hMSC	rs12232003	chr12	53180847	rs59218377	ENSG00000167778	ENST00000547837	SPRYD3	53180010	53181537	hMSC_BMP2_21177	openGene2openGene	T1D
metabolic	Osteo_hMSC	rs7187776	chr16	28880144	rs8055138	ENSG00000196296	ENST00000562185	ATP2A1	28879589	28880578	hMSC_BMP2_33918	openGene2openGene	T1D
metabolic	Osteo_hMSC	rs28449958	chr16	28822933	rs201131521	ENSG00000260442	ENST00000686287	ATP2A1-AS1	28822507	28824585	hMSC_BMP2_33914	openGene2openGene	IBD
metabolic	Osteo_hMSC	rs60920700	chr3	119559621	rs16829980	ENSG00000138495	ENST00000486606	COX17	119559527	119560256	hMSC_BMP2_62285	openGene2openGene	VIT
metabolic	Osteo_hMSC	rs773125	chr12	56042145	rs1131017	ENSG00000135424	ENST00000556273	ITGA7	56041484	56042441	hMSC_BMP2_21338	openGene2openGene	RA
metabolic	Osteo_hMSC	rs11611029	chr12	55974294	rs11171710	ENSG00000065357	ENST00000548407	DGKA	55973390	55974547	hMSC_BMP2_21333	openGene2openGene	HT
metabolic	Osteo_hMSC	rs12445568	chr16	30985551	rs12443627	ENSG00000103496	ENST00000496977	STX4	30984848	30985739	hMSC_BMP2_34036	openGene2openGene	PSO
metabolic	Osteo_hMSC	rs4690229	chr4	973551	rs113075206	ENSG00000127419	ENST00000514453	TMEM175	972656	974567	hMSC_BMP2_65491	openGene2openGene	SLE
metabolic	Osteo_hMSC	rs7187776	chr16	28846324	rs7187776	ENSG00000196296	ENST00000357084	ATP2A1	28845932	28847195	hMSC_BMP2_33915	openGene2openGene	T1D
metabolic	Osteo_hMSC	rs11611029	chr12	55974294	rs11171710	ENSG00000065357	ENST00000549323	DGKA	55973390	55974547	hMSC_BMP2_21333	openGene2openGene	HT
metabolic	Osteo_hMSC	rs694739	chr11	64285685	rs887314	ENSG00000173264	ENST00000535675	GPR137	64284239	64286255	hMSC_BMP2_16379	openGene2openGene	MS
metabolic	Osteo_hMSC	rs859637	chr1	172719772	rs859619	ENSG00000094975	ENST00000608566	SUCO	172719738	172719970	hMSC_BMP2_6426	ocr2openGene	CEL
metabolic	Osteo_hMSC	rs859637	chr1	172719772	rs859619	ENSG00000094975	ENST00000610051	SUCO	172719738	172719970	hMSC_BMP2_6426	ocr2openGene	CEL
metabolic	Osteo_hMSC	rs17323934	chr7	26865151	rs73069540	ENSG00000005020	ENST00000481204	SKAP2	26863963	26865247	hMSC_BMP2_84431	openGene2openGene	T1D
metabolic	Osteo_hMSC	rs2066819	chr12	56334474	chr12:56334474:GA:G	ENSG00000139613	ENST00000547356	SMARCC2	56333291	56334490	hMSC_BMP2_21363	openGene2openGene	PSO
metabolic	Osteo_hMSC	rs28449958	chr16	28863226	rs62037367	ENSG00000168488	ENST00000568266	ATXN2L	28863198	28864711	hMSC_BMP2_33917	openGene2openGene	IBD
metabolic	Osteo_hMSC	rs10791824	chr11	65791795	rs10791824	ENSG00000172977	ENST00000341318	KAT5	65791524	65791971	hMSC_BMP2_16503	openGene2openGene	ECZ
metabolic	Osteo_hMSC	rs1860545	chr12	6341779	rs767455	ENSG00000067182	ENST00000536194	TNFRSF1A	6341531	6342259	hMSC_BMP2_19570	openGene2openGene	AS
metabolic	Osteo_hMSC	rs80262450	chr18	12777604	rs2847274	ENSG00000175354	ENST00000591115	PTPN2	12776758	12778107	hMSC_BMP2_39861	ocr2openGene	IBD
metabolic	Osteo_hMSC	rs28449958	chr16	28863226	rs62037367	ENSG00000177548	ENST00000562475	RABEP2	28863198	28864711	hMSC_BMP2_33917	openGene2openGene	IBD
metabolic	Osteo_hMSC	rs694739	chr11	64285685	rs887314	ENSG00000002330	ENST00000544785	BAD	64284239	64286255	hMSC_BMP2_16379	openGene2openGene	MS
metabolic	Osteo_hMSC	rs1701704	chr12	56041628	rs705704	ENSG00000135404	ENST00000552067	CD63	56041484	56042441	hMSC_BMP2_21338	openGene2openGene	T1D
metabolic	Osteo_hMSC	rs3812565	chr9	136399399	rs11145890	ENSG00000289701	ENST00000696169	ENSG00000289701	136399391	136400900	hMSC_BMP2_97841	openGene2openGene	IBD
metabolic	Osteo_hMSC	rs12148050	chr14	102795598	rs28623291	ENSG00000131323	ENST00000560371	TRAF3	102795112	102795907	hMSC_BMP2_29536	ocr2openGene	MS
metabolic	Osteo_hMSC	rs1701704	chr12	56041628	rs705704	ENSG00000135404	ENST00000546457	CD63	56041484	56042441	hMSC_BMP2_21338	openGene2openGene	T1D
metabolic	Osteo_hMSC	rs7120737	chr11	47565510	rs11039300	ENSG00000123444	ENST00000529499	KBTBD4	47565025	47566090	hMSC_BMP2_15942	openGene2openGene	MS
metabolic	Osteo_hMSC	rs63406760	chr12	123233754	rs1727332	ENSG00000182196	ENST00000412505	ARL6IP4	123232753	123233948	hMSC_BMP2_23806	openGene2openGene	ALG
metabolic	Osteo_hMSC	rs1814576	chr5	110769644	rs17506794	ENSG00000145777	ENST00000344895	TSLP	110769283	110769680	hMSC_BMP2_74210	ocr2openGene	ALG
metabolic	Osteo_hMSC	rs1800693	chr12	6341779	rs767455	ENSG00000111641	ENST00000620535	NOP2	6341531	6342259	hMSC_BMP2_19570	openGene2openGene	MS
metabolic	Osteo_hMSC	rs59716545	chr17	39868373	rs11557466	ENSG00000204913	ENST00000377924	LRRC3C	39868158	39868493	hMSC_BMP2_37419	openGene2openGene	RA
metabolic	Osteo_hMSC	rs17323934	chr7	26865151	rs73069540	ENSG00000105997	ENST00000612286	HOXA3	26863963	26865247	hMSC_BMP2_84431	openGene2openGene	T1D
metabolic	Osteo_hMSC	rs7207591	chr17	42276943	rs4029774	ENSG00000126561	ENST00000345506	STAT5A	42275494	42277606	hMSC_BMP2_37557	openGene2openGene	ALG
metabolic	Osteo_hMSC	rs2066819	chr12	56334353	rs79824801	ENSG00000139613	ENST00000394023	SMARCC2	56333291	56334490	hMSC_BMP2_21363	openGene2openGene	PSO
metabolic	Osteo_hMSC	rs9611565	chr22	41413633	rs202635	ENSG00000100412	ENST00000676792	ACO2	41413295	41414408	hMSC_BMP2_57909	ocr2openGene	VIT
metabolic	Osteo_hMSC	rs5758343	chr22	41414166	rs132920	ENSG00000100412	ENST00000678269	ACO2	41413295	41414408	hMSC_BMP2_57909	ocr2openGene	ALG
metabolic	Osteo_hMSC	rs5758343	chr22	41413899	rs132919	ENSG00000100412	ENST00000678269	ACO2	41413295	41414408	hMSC_BMP2_57909	ocr2openGene	ALG
metabolic	Osteo_hMSC	rs34835	chr16	28554346	rs7191618	ENSG00000261832	ENST00000568224	ENSG00000261832	28553742	28554593	hMSC_BMP2_33911	openGene2openGene	T1D
metabolic	Osteo_hMSC	rs5758343	chr22	41413633	rs202635	ENSG00000100412	ENST00000677532	ACO2	41413295	41414408	hMSC_BMP2_57909	ocr2openGene	ALG
metabolic	Osteo_hMSC	rs773125	chr12	56042145	rs1131017	ENSG00000135482	ENST00000257940	ZC3H10	56041484	56042441	hMSC_BMP2_21338	openGene2openGene	RA
metabolic	Osteo_hMSC	rs3197999	chr3	49539613	rs10582618	ENSG00000226913	ENST00000433882	BSN-DT	49539591	49540573	hMSC_BMP2_60205	ocr2openGene	IBD
metabolic	Osteo_hMSC	rs3197999	chr3	49455048	rs9841110	ENSG00000173402	ENST00000545947	DAG1	49454954	49455684	hMSC_BMP2_60198	ocr2openGene	IBD
metabolic	Osteo_hMSC	rs3197999	chr3	50292395	rs1076872	ENSG00000186792	ENST00000415204	HYAL3	50291812	50292867	hMSC_BMP2_60259	openGene2openGene	IBD
metabolic	Osteo_hMSC	rs12128789	chr1	212699510	rs73079851	ENSG00000237980	ENST00000653931	LINC02773	212699051	212700944	hMSC_BMP2_7992	openGene2openGene	T1D
metabolic	Osteo_hMSC	rs6715106	chr2	191051012	rs3771326	ENSG00000138378	ENST00000409995	STAT4	191050116	191051182	hMSC_BMP2_51019	ocr2openGene	SLE
metabolic	Osteo_hMSC	rs2304206	chr19	49665670	rs2304205	ENSG00000201675	ENST00000364805	SNORD32A	49665267	49666284	hMSC_BMP2_43982	openGene2openGene	VIT
metabolic	Osteo_hMSC	rs2304206	chr19	49665614	rs2304206	ENSG00000201675	ENST00000364805	SNORD32A	49665267	49666284	hMSC_BMP2_43982	openGene2openGene	VIT
metabolic	Osteo_hMSC	rs6715106	chr2	191050947	rs1400654	ENSG00000138378	ENST00000392320	STAT4	191050116	191051182	hMSC_BMP2_51019	ocr2openGene	SLE
metabolic	Osteo_hMSC	rs28449958	chr16	28822933	rs201131521	ENSG00000196296	ENST00000357084	ATP2A1	28822507	28824585	hMSC_BMP2_33914	openGene2openGene	IBD
metabolic	Osteo_hMSC	rs6715106	chr2	191050947	rs1400654	ENSG00000138378	ENST00000495849	STAT4	191050116	191051182	hMSC_BMP2_51019	ocr2openGene	SLE
metabolic	Osteo_hMSC	rs112006329	chr11	575800	rs34793529	ENSG00000185507	ENST00000649187	IRF7	575216	576757	hMSC_BMP2_14168	openGene2openGene	SLE
metabolic	Osteo_hMSC	rs13153019	chr5	177357511	rs4075958	ENSG00000196923	ENST00000506161	PDLIM7	177357195	177358902	hMSC_BMP2_77020	openGene2openGene	ALG
metabolic	Osteo_hMSC	rs2017445	chr12	56041628	rs705704	ENSG00000185664	ENST00000549233	PMEL	56041484	56042441	hMSC_BMP2_21338	openGene2openGene	VIT
metabolic	Osteo_hMSC	rs28449958	chr16	28824361	rs138159013	ENSG00000196296	ENST00000562185	ATP2A1	28822507	28824585	hMSC_BMP2_33914	openGene2openGene	IBD
metabolic	Osteo_hMSC	rs28449958	chr16	28824361	rs138159013	ENSG00000196296	ENST00000563975	ATP2A1	28822507	28824585	hMSC_BMP2_33914	openGene2openGene	IBD
metabolic	Osteo_hMSC	rs2066819	chr12	56334474	chr12:56334474:GA:G	ENSG00000170581	ENST00000651301	STAT2	56333291	56334490	hMSC_BMP2_21363	openGene2openGene	PSO
metabolic	Osteo_hMSC	rs12087340	chr1	85276285	rs12562182	ENSG00000142871	ENST00000480413	CCN1	85276084	85277099	hMSC_BMP2_3826	openGene2openGene	MS
metabolic	Osteo_hMSC	rs5758343	chr22	41413899	rs132919	ENSG00000100410	ENST00000216252	PHF5A	41413295	41414408	hMSC_BMP2_57909	ocr2openGene	ALG
metabolic	Osteo_hMSC	rs5758343	chr22	41448782	rs202657	ENSG00000100412	ENST00000678600	ACO2	41447510	41448804	hMSC_BMP2_57913	ocr2openGene	ALG
metabolic	Osteo_hMSC	rs2066819	chr12	56334474	chr12:56334474:GA:G	ENSG00000170581	ENST00000652624	STAT2	56333291	56334490	hMSC_BMP2_21363	openGene2openGene	PSO
metabolic	Osteo_hMSC	rs4936059	chr11	128632601	rs4936059	ENSG00000289398	ENST00000685705	ENSG00000289398	128632171	128632948	hMSC_BMP2_18966	ocr2openGene	SLE
metabolic	Osteo_hMSC	rs11681718	chr2	102473219	rs4851011	ENSG00000170417	ENST00000469971	TMEM182	102473002	102473376	hMSC_BMP2_48109	openGene2openGene	SLE
metabolic	Osteo_hMSC	rs6738825	chr2	197785535	rs771018	ENSG00000144381	ENST00000461097	HSPD1	197784869	197786873	hMSC_BMP2_51249	openGene2openGene	SLE
metabolic	Osteo_hMSC	rs2038255	chr14	35122110	rs28365850	ENSG00000100906	ENST00000553342	NFKBIA	35121589	35123044	hMSC_BMP2_27224	openGene2openGene	ECZ
metabolic	Osteo_hMSC	rs1217382	chr1	113905292	rs971173	ENSG00000163349	ENST00000369561	HIPK1	113904454	113905449	hMSC_BMP2_4822	openGene2openGene	CRO
metabolic	Osteo_hMSC	rs243323	chr16	11256954	rs33989964	ENSG00000038532	ENST00000409790	CLEC16A	11255157	11256979	hMSC_BMP2_33318	openGene2openGene	SLE
metabolic	Osteo_hMSC	rs243323	chr16	11256954	rs33989964	ENSG00000038532	ENST00000409552	CLEC16A	11255157	11256979	hMSC_BMP2_33318	openGene2openGene	SLE
metabolic	Osteo_hMSC	rs2196171	chr2	197785535	rs771018	ENSG00000144381	ENST00000461097	HSPD1	197784869	197786873	hMSC_BMP2_51249	openGene2openGene	SLE
metabolic	Osteo_hMSC	rs181826	chr5	142145740	rs249641	ENSG00000113552	ENST00000500692	GNPDA1	142145233	142145773	hMSC_BMP2_75474	ocr2openGene	CRO
metabolic	Osteo_hMSC	rs2283792	chr22	21868030	rs9607340	ENSG00000224086	ENST00000458178	PPM1F-AS1	21866992	21868223	hMSC_BMP2_56967	openGene2openGene	MS
metabolic	Osteo_hMSC	rs17323934	chr7	26864711	rs17323934	ENSG00000276771	ENST00000616712	ENSG00000276771	26863963	26865247	hMSC_BMP2_84431	openGene2openGene	T1D
metabolic	Osteo_hMSC	rs5758343	chr22	41448782	rs202657	ENSG00000100412	ENST00000678819	ACO2	41447510	41448804	hMSC_BMP2_57913	ocr2openGene	ALG
metabolic	Osteo_hMSC	rs2233278	chr5	151087628	rs2233278	ENSG00000145901	ENST00000521001	TNIP1	151086842	151087795	hMSC_BMP2_75996	openGene2openGene	PSO
metabolic	Osteo_hMSC	rs2066819	chr12	56299736	rs41423244	ENSG00000135469	ENST00000551566	COQ10A	56299538	56301017	hMSC_BMP2_21361	openGene2openGene	PSO
metabolic	Osteo_hMSC	rs60920700	chr3	119559610	rs41271391	ENSG00000144843	ENST00000357003	ADPRH	119559527	119560256	hMSC_BMP2_62285	openGene2openGene	VIT
metabolic	Osteo_hMSC	rs28449958	chr16	28880144	rs8055138	ENSG00000177548	ENST00000563577	RABEP2	28879589	28880578	hMSC_BMP2_33918	openGene2openGene	IBD
metabolic	Osteo_hMSC	rs1048990	chr14	35292469	rs1048990	ENSG00000092020	ENST00000554361	PPP2R3C	35291955	35293078	hMSC_BMP2_27227	openGene2openGene	ALG
metabolic	Osteo_hMSC	rs11611029	chr12	55974294	rs11171710	ENSG00000065357	ENST00000547324	DGKA	55973390	55974547	hMSC_BMP2_21333	openGene2openGene	HT
metabolic	Osteo_hMSC	rs28449958	chr16	28824361	rs138159013	ENSG00000260442	ENST00000566956	ATP2A1-AS1	28822507	28824585	hMSC_BMP2_33914	openGene2openGene	IBD
metabolic	Osteo_hMSC	rs7187776	chr16	28864161	rs7193733	ENSG00000275807	ENST00000614819	ENSG00000275807	28863198	28864711	hMSC_BMP2_33917	openGene2openGene	T1D
metabolic	Osteo_hMSC	rs10760123	chr9	120928863	rs7028641	ENSG00000119403	ENST00000474402	PHF19	120928368	120929419	hMSC_BMP2_96995	openGene2openGene	ALG
metabolic	Osteo_hMSC	rs2066819	chr12	56267121	rs60542959	ENSG00000139645	ENST00000680693	ANKRD52	56266600	56267679	hMSC_BMP2_21360	openGene2openGene	PSO
metabolic	Osteo_hMSC	rs10876864	chr12	56042145	rs1131017	ENSG00000135404	ENST00000552164	CD63	56041484	56042441	hMSC_BMP2_21338	openGene2openGene	ALG
metabolic	Osteo_hMSC	rs17323934	chr7	26864711	rs17323934	ENSG00000254369	ENST00000518947	HOXA-AS3	26863963	26865247	hMSC_BMP2_84431	openGene2openGene	T1D
metabolic	Osteo_hMSC	rs17323934	chr7	26865151	rs73069540	ENSG00000254369	ENST00000518848	HOXA-AS3	26863963	26865247	hMSC_BMP2_84431	openGene2openGene	T1D
metabolic	Osteo_hMSC	rs3197999	chr3	49358927	rs3811699	ENSG00000145022	ENST00000497786	TCTA	49357574	49359060	hMSC_BMP2_60188	openGene2openGene	IBD
metabolic	Osteo_hMSC	rs11154801	chr6	135497759	rs13197384	ENSG00000029363	ENST00000532384	BCLAF1	135497323	135498195	hMSC_BMP2_82035	openGene2openGene	MS
metabolic	Osteo_hMSC	rs17323934	chr7	26864042	rs73069539	ENSG00000254369	ENST00000524304	HOXA-AS3	26863963	26865247	hMSC_BMP2_84431	openGene2openGene	T1D
metabolic	Osteo_hMSC	rs10760123	chr9	120918977	rs1008382	ENSG00000119403	ENST00000487555	PHF19	120918877	120919899	hMSC_BMP2_96993	ocr2openGene	ALG
metabolic	Osteo_hMSC	rs11154801	chr6	135497759	rs13197384	ENSG00000029363	ENST00000534269	BCLAF1	135497323	135498195	hMSC_BMP2_82035	openGene2openGene	MS
metabolic	Osteo_hMSC	rs11154801	chr6	135497759	rs13197384	ENSG00000029363	ENST00000531224	BCLAF1	135497323	135498195	hMSC_BMP2_82035	openGene2openGene	MS
metabolic	Osteo_hMSC	rs12421615	chr11	64284975	rs2510066	ENSG00000173264	ENST00000540370	GPR137	64284239	64286255	hMSC_BMP2_16379	openGene2openGene	VIT
metabolic	Osteo_hMSC	rs12128789	chr1	212699510	rs73079851	ENSG00000117697	ENST00000473995	NSL1	212699051	212700944	hMSC_BMP2_7992	openGene2openGene	T1D
metabolic	Osteo_hMSC	rs2066819	chr12	56334474	chr12:56334474:GA:G	ENSG00000135517	ENST00000650166	MIP	56333291	56334490	hMSC_BMP2_21363	openGene2openGene	PSO
metabolic	Osteo_hMSC	rs12445568	chr16	30985550	rs12443808	ENSG00000167394	ENST00000539836	ZNF668	30984848	30985739	hMSC_BMP2_34036	openGene2openGene	PSO
metabolic	Osteo_hMSC	rs12128789	chr1	212700089	rs2221593	ENSG00000117697	ENST00000626725	NSL1	212699051	212700944	hMSC_BMP2_7992	openGene2openGene	T1D
metabolic	Osteo_hMSC	rs508970	chr11	61129867	rs10897141	ENSG00000013725	ENST00000344931	CD6	61129694	61130398	hMSC_BMP2_16154	ocr2openGene	RA
metabolic	Osteo_hMSC	rs8070345	chr17	59852174	rs1295927	ENSG00000141378	ENST00000579915	PTRH2	59851527	59852329	hMSC_BMP2_38346	ocr2openGene	MS
metabolic	Osteo_hMSC	rs3801810	chr7	26864042	rs73069539	ENSG00000005020	ENST00000345317	SKAP2	26863963	26865247	hMSC_BMP2_84431	openGene2openGene	CRO
metabolic	Osteo_hMSC	rs663743	chr11	64285685	rs887314	ENSG00000173264	ENST00000313074	GPR137	64284239	64286255	hMSC_BMP2_16379	openGene2openGene	T1D
metabolic	Osteo_hMSC	rs12128789	chr1	212700215	rs3754482	ENSG00000203705	ENST00000532324	TATDN3	212699051	212700944	hMSC_BMP2_7992	openGene2openGene	T1D
metabolic	Osteo_hMSC	rs56691573	chr7	28180193	rs849333	ENSG00000146592	ENST00000396298	CREB5	28179225	28181054	hMSC_BMP2_84521	openGene2openGene	CRO
metabolic	Osteo_hMSC	rs1217382	chr1	113905292	rs971173	ENSG00000134242	ENST00000529045	PTPN22	113904454	113905449	hMSC_BMP2_4822	openGene2openGene	CRO
metabolic	Osteo_hMSC	rs773125	chr12	56042145	rs1131017	ENSG00000139531	ENST00000552363	SUOX	56041484	56042441	hMSC_BMP2_21338	openGene2openGene	RA
metabolic	Osteo_hMSC	rs10790268	chr11	118790689	rs57494551	ENSG00000149428	ENST00000614711	HYOU1	118790442	118792541	hMSC_BMP2_18436	openGene2openGene	RA
metabolic	Osteo_hMSC	rs28449958	chr16	28863801	rs7198606	ENSG00000168488	ENST00000564656	ATXN2L	28863198	28864711	hMSC_BMP2_33917	openGene2openGene	IBD
metabolic	Osteo_hMSC	rs5743618	chr4	38857718	rs17616481	ENSG00000197712	ENST00000510213	FAM114A1	38857459	38858263	hMSC_BMP2_66572	openGene2openGene	ALG
metabolic	Osteo_hMSC	rs10883723	chr10	102502871	rs2296590	ENSG00000171206	ENST00000643721	TRIM8	102501918	102503110	hMSC_BMP2_12955	openGene2openGene	ALG
metabolic	Osteo_hMSC	rs12421615	chr11	64284975	rs2510066	ENSG00000173486	ENST00000449942	FKBP2	64284239	64286255	hMSC_BMP2_16379	openGene2openGene	VIT
metabolic	Osteo_hMSC	rs13018977	chr2	241316415	rs13006939	ENSG00000168385	ENST00000466211	SEPTIN2	241314834	241316623	hMSC_BMP2_53158	openGene2openGene	T1D
metabolic	Osteo_hMSC	rs13018977	chr2	241316415	rs13006939	ENSG00000168385	ENST00000391971	SEPTIN2	241314834	241316623	hMSC_BMP2_53158	openGene2openGene	T1D
metabolic	Osteo_hMSC	rs7132277	chr12	123043858	rs655293	ENSG00000150967	ENST00000543935	ABCB9	123043483	123044087	hMSC_BMP2_23792	ocr2openGene	MS
metabolic	Osteo_hMSC	rs7187776	chr16	28824359	rs149808056	ENSG00000178188	ENST00000545570	SH2B1	28822507	28824585	hMSC_BMP2_33914	openGene2openGene	T1D
metabolic	Osteo_hMSC	rs34835	chr16	28554346	rs7191618	ENSG00000188603	ENST00000565316	CLN3	28553742	28554593	hMSC_BMP2_33911	openGene2openGene	T1D
metabolic	Osteo_hMSC	rs63406760	chr12	122966218	rs4148856	ENSG00000111325	ENST00000545033	OGFOD2	122965708	122966824	hMSC_BMP2_23788	openGene2openGene	ALG
metabolic	Osteo_hMSC	rs1463485	chr17	75855927	rs936394	ENSG00000283853	ENST00000579134	MIR4738	75854976	75856244	hMSC_BMP2_38964	openGene2openGene	SLE
metabolic	Osteo_hMSC	rs5758343	chr22	41413633	rs202635	ENSG00000100412	ENST00000678269	ACO2	41413295	41414408	hMSC_BMP2_57909	ocr2openGene	ALG
metabolic	Osteo_hMSC	rs60920700	chr3	119560068	rs68180496	ENSG00000176142	ENST00000486159	TMEM39A	119559527	119560256	hMSC_BMP2_62285	openGene2openGene	VIT
metabolic	Osteo_hMSC	rs2017445	chr12	56041628	rs705704	ENSG00000197728	ENST00000548590	RPS26	56041484	56042441	hMSC_BMP2_21338	openGene2openGene	VIT
metabolic	Osteo_hMSC	rs2304206	chr19	49665614	rs2304206	ENSG00000142546	ENST00000596358	NOSIP	49665267	49666284	hMSC_BMP2_43982	openGene2openGene	VIT
metabolic	Osteo_hMSC	rs3801810	chr7	26864711	rs17323934	ENSG00000122592	ENST00000242159	HOXA7	26863963	26865247	hMSC_BMP2_84431	openGene2openGene	CRO
metabolic	Osteo_hMSC	rs3801810	chr7	26864042	rs73069539	ENSG00000122592	ENST00000519842	HOXA7	26863963	26865247	hMSC_BMP2_84431	openGene2openGene	CRO
metabolic	Osteo_hMSC	rs3801810	chr7	26864711	rs17323934	ENSG00000122592	ENST00000519842	HOXA7	26863963	26865247	hMSC_BMP2_84431	openGene2openGene	CRO
metabolic	Osteo_hMSC	rs28449958	chr16	28880144	rs8055138	ENSG00000178188	ENST00000563591	SH2B1	28879589	28880578	hMSC_BMP2_33918	openGene2openGene	IBD
metabolic	Osteo_hMSC	rs9611565	chr22	41414166	rs132920	ENSG00000100412	ENST00000678688	ACO2	41413295	41414408	hMSC_BMP2_57909	ocr2openGene	VIT
metabolic	Osteo_hMSC	rs13018977	chr2	241316415	rs13006939	ENSG00000122085	ENST00000476564	MTERF4	241314834	241316623	hMSC_BMP2_53158	openGene2openGene	T1D
metabolic	Osteo_hMSC	rs10174949	chr2	8302417	rs891058	ENSG00000235092	ENST00000661063	ID2-AS1	8301880	8302476	hMSC_BMP2_44614	ocr2openGene	ALG
metabolic	Osteo_hMSC	rs10174949	chr2	8302118	rs10174949	ENSG00000235092	ENST00000453900	ID2-AS1	8301880	8302476	hMSC_BMP2_44614	ocr2openGene	ALG
metabolic	Osteo_hMSC	rs28449958	chr16	28822933	rs201131521	ENSG00000169682	ENST00000565975	SPNS1	28822507	28824585	hMSC_BMP2_33914	openGene2openGene	IBD
metabolic	Osteo_hMSC	rs13153019	chr5	177357438	rs4976688	ENSG00000196923	ENST00000506161	PDLIM7	177357195	177358902	hMSC_BMP2_77020	openGene2openGene	ALG
metabolic	Osteo_hMSC	rs10883723	chr10	102523408	rs7074343	ENSG00000138107	ENST00000481044	ACTR1A	102523055	102523995	hMSC_BMP2_12957	ocr2openGene	ALG
metabolic	Osteo_hMSC	rs2304206	chr19	49677009	rs975484	ENSG00000142546	ENST00000600019	NOSIP	49676606	49677410	hMSC_BMP2_43984	openGene2openGene	VIT
metabolic	Osteo_hMSC	rs694739	chr11	64284975	rs2510066	ENSG00000149782	ENST00000279230	PLCB3	64284239	64286255	hMSC_BMP2_16379	openGene2openGene	MS
metabolic	Osteo_hMSC	rs10883723	chr10	102503918	rs3818470	ENSG00000156398	ENST00000602831	SFXN2	102503676	102504120	hMSC_BMP2_12956	openGene2openGene	ALG
metabolic	Osteo_hMSC	rs10883723	chr10	102503918	rs3818470	ENSG00000156398	ENST00000602287	SFXN2	102503676	102504120	hMSC_BMP2_12956	openGene2openGene	ALG
metabolic	Osteo_hMSC	rs13153019	chr5	177357438	rs4976688	ENSG00000196923	ENST00000393551	PDLIM7	177357195	177358902	hMSC_BMP2_77020	openGene2openGene	ALG
metabolic	Osteo_hMSC	rs13153019	chr5	177357511	rs4075958	ENSG00000196923	ENST00000393551	PDLIM7	177357195	177358902	hMSC_BMP2_77020	openGene2openGene	ALG
metabolic	Osteo_hMSC	rs9611565	chr22	41414166	rs132920	ENSG00000100412	ENST00000677532	ACO2	41413295	41414408	hMSC_BMP2_57909	ocr2openGene	VIT
metabolic	Osteo_hMSC	rs60920700	chr3	119559621	rs16829980	ENSG00000183833	ENST00000468630	CFAP91	119559527	119560256	hMSC_BMP2_62285	openGene2openGene	VIT
metabolic	Osteo_hMSC	rs34593439	chr15	78944951	rs2289702	ENSG00000103811	ENST00000527715	CTSH	78944022	78945596	hMSC_BMP2_31977	openGene2openGene	T1D
metabolic	Osteo_hMSC	rs2066819	chr12	56334353	rs79824801	ENSG00000170581	ENST00000652624	STAT2	56333291	56334490	hMSC_BMP2_21363	openGene2openGene	PSO
metabolic	Osteo_hMSC	rs11681718	chr2	102473219	rs4851011	ENSG00000170417	ENST00000409173	TMEM182	102473002	102473376	hMSC_BMP2_48109	openGene2openGene	SLE
metabolic	Osteo_hMSC	rs11681718	chr2	102473219	rs4851011	ENSG00000170417	ENST00000488134	TMEM182	102473002	102473376	hMSC_BMP2_48109	openGene2openGene	SLE
metabolic	Osteo_hMSC	rs11611029	chr12	55974294	rs11171710	ENSG00000197728	ENST00000646449	RPS26	55973390	55974547	hMSC_BMP2_21333	openGene2openGene	HT
metabolic	Osteo_hMSC	rs7132277	chr12	123364549	rs7485502	ENSG00000111328	ENST00000535979	CDK2AP1	123364013	123365996	hMSC_BMP2_23811	openGene2openGene	MS
metabolic	Osteo_hMSC	rs4809219	chr20	63740795	rs6062510	ENSG00000101246	ENST00000618838	ARFRP1	63740059	63741399	hMSC_BMP2_55647	openGene2openGene	ECZ
metabolic	Osteo_hMSC	rs243323	chr16	11255821	rs243332	ENSG00000038532	ENST00000409790	CLEC16A	11255157	11256979	hMSC_BMP2_33318	openGene2openGene	SLE
metabolic	Osteo_hMSC	rs60920700	chr3	119559610	rs41271391	ENSG00000144843	ENST00000481816	ADPRH	119559527	119560256	hMSC_BMP2_62285	openGene2openGene	VIT
metabolic	Osteo_hMSC	rs2233424	chr6	44265240	rs2233433	ENSG00000157593	ENST00000537814	SLC35B2	44264856	44265835	hMSC_BMP2_79451	ocr2openGene	RA
metabolic	Osteo_hMSC	rs3801810	chr7	26864042	rs73069539	ENSG00000273433	ENST00000467897	ENSG00000273433	26863963	26865247	hMSC_BMP2_84431	openGene2openGene	CRO
metabolic	Osteo_hMSC	rs11714843	chr3	119498465	rs2280670	ENSG00000163389	ENST00000476573	POGLUT1	119497912	119499021	hMSC_BMP2_62282	openGene2openGene	JIA
metabolic	Osteo_hMSC	rs181826	chr5	142145740	rs249641	ENSG00000113552	ENST00000513454	GNPDA1	142145233	142145773	hMSC_BMP2_75474	ocr2openGene	CRO
metabolic	Osteo_hMSC	rs5758343	chr22	41413899	rs132919	ENSG00000100412	ENST00000678600	ACO2	41413295	41414408	hMSC_BMP2_57909	ocr2openGene	ALG
metabolic	Osteo_hMSC	rs2196171	chr2	197785535	rs771018	ENSG00000144381	ENST00000388968	HSPD1	197784869	197786873	hMSC_BMP2_51249	openGene2openGene	SLE
metabolic	Osteo_hMSC	rs36014129	chr6	26199675	rs34961555	ENSG00000276966	ENST00000615164	H4C5	26198849	26199928	hMSC_BMP2_78349	openGene2openGene	SLE
metabolic	Osteo_hMSC	rs533646	chr11	118689860	rs4938529	ENSG00000110375	ENST00000264031	UPK2	118689478	118690604	hMSC_BMP2_18434	ocr2openGene	MS
metabolic	Osteo_hMSC	rs7204270	chr16	30183519	rs930392	ENSG00000090238	ENST00000566401	YPEL3	30182788	30184116	hMSC_BMP2_33978	openGene2openGene	MS
metabolic	Osteo_hMSC	rs479844	chr11	65791795	rs10791824	ENSG00000172732	ENST00000531905	MUS81	65791524	65791971	hMSC_BMP2_16503	openGene2openGene	ALG
metabolic	Osteo_hMSC	rs60920700	chr3	119560068	rs68180496	ENSG00000138495	ENST00000486606	COX17	119559527	119560256	hMSC_BMP2_62285	openGene2openGene	VIT
metabolic	Osteo_hMSC	rs28449958	chr16	28824361	rs138159013	ENSG00000260442	ENST00000686287	ATP2A1-AS1	28822507	28824585	hMSC_BMP2_33914	openGene2openGene	IBD
metabolic	Osteo_hMSC	rs694739	chr11	64284975	rs2510066	ENSG00000173264	ENST00000539851	GPR137	64284239	64286255	hMSC_BMP2_16379	openGene2openGene	MS
metabolic	Osteo_hMSC	rs36014129	chr6	26189128	rs13204572	ENSG00000289447	ENST00000687171	ENSG00000289447	26188361	26189330	hMSC_BMP2_78346	openGene2openGene	SLE
metabolic	Osteo_hMSC	rs12445568	chr16	30985551	rs12443627	ENSG00000103496	ENST00000394998	STX4	30984848	30985739	hMSC_BMP2_34036	openGene2openGene	PSO
metabolic	Osteo_hMSC	rs10876864	chr12	56042145	rs1131017	ENSG00000135404	ENST00000550050	CD63	56041484	56042441	hMSC_BMP2_21338	openGene2openGene	ALG
metabolic	Osteo_hMSC	rs1701704	chr12	55996852	rs705702	ENSG00000111540	ENST00000548068	RAB5B	55996794	55997793	hMSC_BMP2_21334	openGene2openGene	T1D
metabolic	Osteo_hMSC	rs1860545	chr12	6341779	rs767455	ENSG00000111321	ENST00000539925	LTBR	6341531	6342259	hMSC_BMP2_19570	openGene2openGene	AS
metabolic	Osteo_hMSC	rs78865465	chr12	55974117	rs75639074	ENSG00000065357	ENST00000402956	DGKA	55973390	55974547	hMSC_BMP2_21333	openGene2openGene	T1D
metabolic	Osteo_hMSC	rs3801810	chr7	26865151	rs73069540	ENSG00000253552	ENST00000593438	HOXA-AS2	26863963	26865247	hMSC_BMP2_84431	openGene2openGene	CRO
metabolic	Osteo_hMSC	rs33993564	chr5	150847337	rs17111376	ENSG00000132912	ENST00000519313	DCTN4	150846995	150847426	hMSC_BMP2_75981	openGene2openGene	IBD
metabolic	Osteo_hMSC	rs1893217	chr18	12777574	rs2542148	ENSG00000175354	ENST00000591305	PTPN2	12776758	12778107	hMSC_BMP2_39861	ocr2openGene	CEL
metabolic	Osteo_hMSC	rs7512552	chr1	150487216	rs3840449	ENSG00000143369	ENST00000490346	ECM1	150487128	150487692	hMSC_BMP2_5348	openGene2openGene	ECZ
metabolic	Osteo_hMSC	rs9926533	chr16	31073073	rs11281612	ENSG00000167394	ENST00000394983	ZNF668	31073002	31073951	hMSC_BMP2_34044	openGene2openGene	SLE
metabolic	Osteo_hMSC	rs33993564	chr5	150847077	rs10051924	ENSG00000132912	ENST00000521448	DCTN4	150846995	150847426	hMSC_BMP2_75981	openGene2openGene	IBD
metabolic	Osteo_hMSC	rs7512552	chr1	150487216	rs3840449	ENSG00000143369	ENST00000496744	ECM1	150487128	150487692	hMSC_BMP2_5348	openGene2openGene	ECZ
metabolic	Osteo_hMSC	rs508970	chr11	61129867	rs10897141	ENSG00000013725	ENST00000545105	CD6	61129694	61130398	hMSC_BMP2_16154	ocr2openGene	RA
metabolic	Osteo_hMSC	rs80262450	chr18	12777604	rs2847274	ENSG00000175354	ENST00000309660	PTPN2	12776758	12778107	hMSC_BMP2_39861	ocr2openGene	IBD
metabolic	Osteo_hMSC	rs80262450	chr18	12777326	rs7237497	ENSG00000175354	ENST00000327283	PTPN2	12776758	12778107	hMSC_BMP2_39861	ocr2openGene	IBD
metabolic	Osteo_hMSC	rs663743	chr11	64284975	rs2510066	ENSG00000173264	ENST00000542190	GPR137	64284239	64286255	hMSC_BMP2_16379	openGene2openGene	T1D
metabolic	Osteo_hMSC	rs694739	chr11	64285685	rs887314	ENSG00000002330	ENST00000394532	BAD	64284239	64286255	hMSC_BMP2_16379	openGene2openGene	MS
metabolic	Osteo_hMSC	rs3801810	chr7	26864711	rs17323934	ENSG00000005020	ENST00000481204	SKAP2	26863963	26865247	hMSC_BMP2_84431	openGene2openGene	CRO
metabolic	Osteo_hMSC	rs3801810	chr7	26865151	rs73069540	ENSG00000005020	ENST00000345317	SKAP2	26863963	26865247	hMSC_BMP2_84431	openGene2openGene	CRO
metabolic	Osteo_hMSC	rs10849448	chr12	6384185	rs10849448	ENSG00000111319	ENST00000538957	SCNN1A	6383506	6384956	hMSC_BMP2_19578	openGene2openGene	JIA
metabolic	Osteo_hMSC	rs10790268	chr11	118790689	rs57494551	ENSG00000149428	ENST00000652093	HYOU1	118790442	118792541	hMSC_BMP2_18436	openGene2openGene	RA
metabolic	Osteo_hMSC	rs1800693	chr12	6341779	rs767455	ENSG00000111641	ENST00000540228	NOP2	6341531	6342259	hMSC_BMP2_19570	openGene2openGene	MS
metabolic	Osteo_hMSC	rs28449958	chr16	28863883	rs11864750	ENSG00000177548	ENST00000357573	RABEP2	28863198	28864711	hMSC_BMP2_33917	openGene2openGene	IBD
metabolic	Osteo_hMSC	rs17323934	chr7	26864042	rs73069539	ENSG00000105997	ENST00000612286	HOXA3	26863963	26865247	hMSC_BMP2_84431	openGene2openGene	T1D
metabolic	Osteo_hMSC	rs1800693	chr12	6341779	rs767455	ENSG00000111641	ENST00000542867	NOP2	6341531	6342259	hMSC_BMP2_19570	openGene2openGene	MS
metabolic	Osteo_hMSC	rs12128789	chr1	212699510	rs73079851	ENSG00000203705	ENST00000531963	TATDN3	212699051	212700944	hMSC_BMP2_7992	openGene2openGene	T1D
metabolic	Osteo_hMSC	rs11714843	chr3	119525087	rs1599796	ENSG00000138495	ENST00000484810	COX17	119524980	119525263	hMSC_BMP2_62283	ocr2openGene	JIA
metabolic	Osteo_hMSC	rs7132277	chr12	123043858	rs655293	ENSG00000130921	ENST00000366329	MTRFR	123043483	123044087	hMSC_BMP2_23792	ocr2openGene	MS
metabolic	Osteo_hMSC	rs60131261	chr6	30061023	rs9295829	ENSG00000204623	ENST00000637794	ZNRD1ASP	30060521	30062048	hMSC_BMP2_78580	openGene2openGene	VIT
metabolic	Osteo_hMSC	rs60920700	chr3	119559846	rs41271393	ENSG00000121577	ENST00000468801	POPDC2	119559527	119560256	hMSC_BMP2_62285	openGene2openGene	VIT
metabolic	Osteo_hMSC	rs59716545	chr17	39868373	rs11557466	ENSG00000264968	ENST00000578802	ENSG00000264968	39868158	39868493	hMSC_BMP2_37419	openGene2openGene	RA
metabolic	Osteo_hMSC	rs12128789	chr1	212700215	rs3754482	ENSG00000237980	ENST00000653931	LINC02773	212699051	212700944	hMSC_BMP2_7992	openGene2openGene	T1D
metabolic	Osteo_hMSC	rs2066819	chr12	56334216	rs2371494	ENSG00000139613	ENST00000394023	SMARCC2	56333291	56334490	hMSC_BMP2_21363	openGene2openGene	PSO
metabolic	Osteo_hMSC	rs10790268	chr11	118790689	rs57494551	ENSG00000186174	ENST00000334801	BCL9L	118790442	118792541	hMSC_BMP2_18436	openGene2openGene	RA
metabolic	Osteo_hMSC	rs3812565	chr9	136399399	rs11145890	ENSG00000187796	ENST00000695907	CARD9	136399391	136400900	hMSC_BMP2_97841	openGene2openGene	IBD
metabolic	Osteo_hMSC	rs6889239	chr5	151081488	rs960709	ENSG00000145901	ENST00000519339	TNIP1	151080488	151081557	hMSC_BMP2_75995	openGene2openGene	SLE
metabolic	Osteo_hMSC	rs12128789	chr1	212699754	rs2202682	ENSG00000203705	ENST00000531963	TATDN3	212699051	212700944	hMSC_BMP2_7992	openGene2openGene	T1D
metabolic	Osteo_hMSC	rs12445568	chr16	31033362	rs58726213	ENSG00000099377	ENST00000574447	HSD3B7	31032751	31034460	hMSC_BMP2_34040	openGene2openGene	PSO
metabolic	Osteo_hMSC	rs1048990	chr14	35122110	rs28365850	ENSG00000100906	ENST00000554001	NFKBIA	35121589	35123044	hMSC_BMP2_27224	openGene2openGene	ALG
metabolic	Osteo_hMSC	rs1048990	chr14	35292469	rs1048990	ENSG00000100906	ENST00000555371	NFKBIA	35291955	35293078	hMSC_BMP2_27227	openGene2openGene	ALG
metabolic	Osteo_hMSC	rs6738825	chr2	197785535	rs771018	ENSG00000115540	ENST00000417097	MOB4	197784869	197786873	hMSC_BMP2_51249	openGene2openGene	SLE
metabolic	Osteo_hMSC	rs2196171	chr2	197785535	rs771018	ENSG00000115540	ENST00000417097	MOB4	197784869	197786873	hMSC_BMP2_51249	openGene2openGene	SLE
metabolic	Osteo_hMSC	rs12128789	chr1	212700089	rs2221593	ENSG00000203705	ENST00000533650	TATDN3	212699051	212700944	hMSC_BMP2_7992	openGene2openGene	T1D
metabolic	Osteo_hMSC	rs3783782	chr14	61477041	rs74577987	ENSG00000250548	ENST00000668001	LINC01303	61476820	61477234	hMSC_BMP2_27919	openGene2openGene	RA
metabolic	Osteo_hMSC	rs1860545	chr12	6341779	rs767455	ENSG00000215039	ENST00000399492	CD27-AS1	6341531	6342259	hMSC_BMP2_19570	openGene2openGene	AS
metabolic	Osteo_hMSC	rs6715106	chr2	191050989	rs1400655	ENSG00000138378	ENST00000392320	STAT4	191050116	191051182	hMSC_BMP2_51019	ocr2openGene	SLE
metabolic	Osteo_hMSC	rs63406760	chr12	123364549	rs7485502	ENSG00000111328	ENST00000535979	CDK2AP1	123364013	123365996	hMSC_BMP2_23811	openGene2openGene	ALG
metabolic	Osteo_hMSC	rs3783782	chr14	61462813	rs17098411	ENSG00000250548	ENST00000553288	LINC01303	61462723	61463037	hMSC_BMP2_27915	openGene2openGene	RA
metabolic	Osteo_hMSC	rs2038255	chr14	35122110	rs28365850	ENSG00000100902	ENST00000628955	PSMA6	35121589	35123044	hMSC_BMP2_27224	openGene2openGene	ECZ
metabolic	Osteo_hMSC	rs8070345	chr17	59852174	rs1295927	ENSG00000062716	ENST00000588915	VMP1	59851527	59852329	hMSC_BMP2_38346	ocr2openGene	MS
metabolic	Osteo_hMSC	rs10876864	chr12	56042145	rs1131017	ENSG00000139531	ENST00000550121	SUOX	56041484	56042441	hMSC_BMP2_21338	openGene2openGene	ALG
metabolic	Osteo_hMSC	rs12232003	chr12	53180847	rs59218377	ENSG00000139631	ENST00000461392	CSAD	53180010	53181537	hMSC_BMP2_21177	openGene2openGene	T1D
metabolic	Osteo_hMSC	rs7120737	chr11	47565510	rs11039300	ENSG00000149187	ENST00000526277	CELF1	47565025	47566090	hMSC_BMP2_15942	openGene2openGene	MS
metabolic	Osteo_hMSC	rs60920700	chr3	119559846	rs41271393	ENSG00000183833	ENST00000482927	CFAP91	119559527	119560256	hMSC_BMP2_62285	openGene2openGene	VIT
metabolic	Osteo_hMSC	rs11611029	chr12	55974294	rs11171710	ENSG00000197728	ENST00000356464	RPS26	55973390	55974547	hMSC_BMP2_21333	openGene2openGene	HT
metabolic	Osteo_hMSC	rs6738825	chr2	197785535	rs771018	ENSG00000144381	ENST00000678761	HSPD1	197784869	197786873	hMSC_BMP2_51249	openGene2openGene	SLE
metabolic	Osteo_hMSC	rs9357156	chr6	33081144	rs7770370	ENSG00000223865	ENST00000418931	HLA-DPB1	33080189	33081345	hMSC_BMP2_78815	openGene2openGene	GD
metabolic	Osteo_hMSC	rs10876864	chr12	56080024	rs7297175	ENSG00000065361	ENST00000683059	ERBB3	56079714	56080531	hMSC_BMP2_21343	openGene2openGene	ALG
metabolic	Osteo_hMSC	rs2038255	chr14	35122110	rs28365850	ENSG00000100906	ENST00000555371	NFKBIA	35121589	35123044	hMSC_BMP2_27224	openGene2openGene	ECZ
metabolic	Osteo_hMSC	rs11611029	chr12	55974294	rs11171710	ENSG00000197728	ENST00000552361	RPS26	55973390	55974547	hMSC_BMP2_21333	openGene2openGene	HT
metabolic	Osteo_hMSC	rs3197999	chr3	48685869	rs6792510	ENSG00000213672	ENST00000453349	NCKIPSD	48685510	48686530	hMSC_BMP2_60158	openGene2openGene	IBD
metabolic	Osteo_hMSC	rs6738825	chr2	197785535	rs771018	ENSG00000144381	ENST00000439605	HSPD1	197784869	197786873	hMSC_BMP2_51249	openGene2openGene	SLE
metabolic	Osteo_hMSC	rs12445568	chr16	30957268	rs4889599	ENSG00000261124	ENST00000568708	ENSG00000261124	30957012	30958706	hMSC_BMP2_34035	openGene2openGene	PSO
metabolic	Osteo_hMSC	rs181826	chr5	142145415	rs249642	ENSG00000113552	ENST00000311337	GNPDA1	142145233	142145773	hMSC_BMP2_75474	ocr2openGene	CRO
metabolic	Osteo_hMSC	rs5758343	chr22	41413633	rs202635	ENSG00000100412	ENST00000679320	ACO2	41413295	41414408	hMSC_BMP2_57909	ocr2openGene	ALG
metabolic	Osteo_hMSC	rs5758343	chr22	41413619	rs202634	ENSG00000100412	ENST00000679320	ACO2	41413295	41414408	hMSC_BMP2_57909	ocr2openGene	ALG
metabolic	Osteo_hMSC	rs2233424	chr6	44265240	rs2233433	ENSG00000157593	ENST00000615337	SLC35B2	44264856	44265835	hMSC_BMP2_79451	ocr2openGene	RA
metabolic	Osteo_hMSC	rs663743	chr11	64284975	rs2510066	ENSG00000173264	ENST00000411458	GPR137	64284239	64286255	hMSC_BMP2_16379	openGene2openGene	T1D
metabolic	Osteo_hMSC	rs28449958	chr16	28880144	rs8055138	ENSG00000178188	ENST00000566209	SH2B1	28879589	28880578	hMSC_BMP2_33918	openGene2openGene	IBD
metabolic	Osteo_hMSC	rs10876864	chr12	56042145	rs1131017	ENSG00000135482	ENST00000551880	ZC3H10	56041484	56042441	hMSC_BMP2_21338	openGene2openGene	ALG
metabolic	Osteo_hMSC	rs2233424	chr6	44265183	rs2233434	ENSG00000249481	ENST00000506468	SPATS1	44264856	44265835	hMSC_BMP2_79451	openGene2openGene	RA
metabolic	Osteo_hMSC	rs11714843	chr3	119498465	rs2280670	ENSG00000163389	ENST00000486607	POGLUT1	119497912	119499021	hMSC_BMP2_62282	openGene2openGene	JIA
metabolic	Osteo_hMSC	rs533646	chr11	118679199	rs656575	ENSG00000110367	ENST00000534980	DDX6	118678921	118680185	hMSC_BMP2_18433	openGene2openGene	MS
metabolic	Osteo_hMSC	rs60920700	chr3	119559846	rs41271393	ENSG00000138495	ENST00000486606	COX17	119559527	119560256	hMSC_BMP2_62285	openGene2openGene	VIT
metabolic	Osteo_hMSC	rs7204270	chr16	30183519	rs930392	ENSG00000090238	ENST00000568674	YPEL3	30182788	30184116	hMSC_BMP2_33978	openGene2openGene	MS
metabolic	Osteo_hMSC	rs17323934	chr7	26864042	rs73069539	ENSG00000274396	ENST00000617934	ENSG00000274396	26863963	26865247	hMSC_BMP2_84431	openGene2openGene	T1D
metabolic	Osteo_hMSC	rs2017445	chr12	56041628	rs705704	ENSG00000111540	ENST00000546810	RAB5B	56041484	56042441	hMSC_BMP2_21338	openGene2openGene	VIT
metabolic	Osteo_hMSC	rs11714843	chr3	119525008	rs1599795	ENSG00000121577	ENST00000468916	POPDC2	119524980	119525263	hMSC_BMP2_62283	ocr2openGene	JIA
metabolic	Osteo_hMSC	rs2017445	chr12	56041628	rs705704	ENSG00000139531	ENST00000550478	SUOX	56041484	56042441	hMSC_BMP2_21338	openGene2openGene	VIT
metabolic	Osteo_hMSC	rs12421615	chr11	64284975	rs2510066	ENSG00000173264	ENST00000536667	GPR137	64284239	64286255	hMSC_BMP2_16379	openGene2openGene	VIT
metabolic	Osteo_hMSC	rs7187776	chr16	28824359	rs149808056	ENSG00000196296	ENST00000536376	ATP2A1	28822507	28824585	hMSC_BMP2_33914	openGene2openGene	T1D
metabolic	Osteo_hMSC	rs7187776	chr16	28824359	rs149808056	ENSG00000196296	ENST00000562185	ATP2A1	28822507	28824585	hMSC_BMP2_33914	openGene2openGene	T1D
metabolic	Osteo_hMSC	rs11611029	chr12	55974294	rs11171710	ENSG00000065357	ENST00000551615	DGKA	55973390	55974547	hMSC_BMP2_21333	openGene2openGene	HT
metabolic	Osteo_hMSC	rs694739	chr11	64284975	rs2510066	ENSG00000173264	ENST00000377702	GPR137	64284239	64286255	hMSC_BMP2_16379	openGene2openGene	MS
metabolic	Osteo_hMSC	rs12445568	chr16	31033362	rs58726213	ENSG00000140691	ENST00000408912	ARMC5	31032751	31034460	hMSC_BMP2_34040	openGene2openGene	PSO
metabolic	Osteo_hMSC	rs859637	chr1	172719772	rs859619	ENSG00000094975	ENST00000263688	SUCO	172719738	172719970	hMSC_BMP2_6426	ocr2openGene	CEL
metabolic	Osteo_hMSC	rs10791824	chr11	65791795	rs10791824	ENSG00000172977	ENST00000527544	KAT5	65791524	65791971	hMSC_BMP2_16503	openGene2openGene	ECZ
metabolic	Osteo_hMSC	rs17323934	chr7	26864711	rs17323934	ENSG00000005020	ENST00000481204	SKAP2	26863963	26865247	hMSC_BMP2_84431	openGene2openGene	T1D
metabolic	Osteo_hMSC	rs10791824	chr11	65791795	rs10791824	ENSG00000172977	ENST00000534104	KAT5	65791524	65791971	hMSC_BMP2_16503	openGene2openGene	ECZ
metabolic	Osteo_hMSC	rs12445568	chr16	31033362	rs58726213	ENSG00000140691	ENST00000563544	ARMC5	31032751	31034460	hMSC_BMP2_34040	openGene2openGene	PSO
metabolic	Osteo_hMSC	rs77599401	chr1	206673198	rs200305631	ENSG00000162889	ENST00000367103	MAPKAPK2	206672881	206673251	hMSC_BMP2_7654	ocr2openGene	T1D
metabolic	Osteo_hMSC	rs10876864	chr12	56007301	rs10876864	ENSG00000257449	ENST00000551846	ENSG00000257449	56007220	56008428	hMSC_BMP2_21335	openGene2openGene	ALG
metabolic	Osteo_hMSC	rs28449958	chr16	28880144	rs8055138	ENSG00000177548	ENST00000570030	RABEP2	28879589	28880578	hMSC_BMP2_33918	openGene2openGene	IBD
metabolic	Osteo_hMSC	rs28449958	chr16	28864161	rs7193733	ENSG00000177548	ENST00000564579	RABEP2	28863198	28864711	hMSC_BMP2_33917	openGene2openGene	IBD
metabolic	Osteo_hMSC	rs60920700	chr3	119560068	rs68180496	ENSG00000285585	ENST00000648112	ENSG00000285585	119559527	119560256	hMSC_BMP2_62285	openGene2openGene	VIT
metabolic	Osteo_hMSC	rs3197999	chr3	50292395	rs1076872	ENSG00000243477	ENST00000443842	NAA80	50291812	50292867	hMSC_BMP2_60259	openGene2openGene	IBD
metabolic	Osteo_hMSC	rs1893217	chr18	12777604	rs2847274	ENSG00000175354	ENST00000591115	PTPN2	12776758	12778107	hMSC_BMP2_39861	ocr2openGene	CEL
metabolic	Osteo_hMSC	rs12128789	chr1	212699732	rs2202683	ENSG00000203705	ENST00000530441	TATDN3	212699051	212700944	hMSC_BMP2_7992	openGene2openGene	T1D
metabolic	Osteo_hMSC	rs694739	chr11	64285685	rs887314	ENSG00000002330	ENST00000544271	BAD	64284239	64286255	hMSC_BMP2_16379	openGene2openGene	MS
metabolic	Osteo_hMSC	rs149010539	chr3	48504480	rs114743756	ENSG00000114270	ENST00000465238	COL7A1	48503428	48504922	hMSC_BMP2_60144	openGene2openGene	CRO
metabolic	Osteo_hMSC	rs12421615	chr11	64284975	rs2510066	ENSG00000173486	ENST00000652094	FKBP2	64284239	64286255	hMSC_BMP2_16379	openGene2openGene	VIT
metabolic	Osteo_hMSC	rs17323934	chr7	26864042	rs73069539	ENSG00000106006	ENST00000222728	HOXA6	26863963	26865247	hMSC_BMP2_84431	openGene2openGene	T1D
metabolic	Osteo_hMSC	rs12421615	chr11	64285685	rs887314	ENSG00000173486	ENST00000652094	FKBP2	64284239	64286255	hMSC_BMP2_16379	openGene2openGene	VIT
metabolic	Osteo_hMSC	rs11714843	chr3	119498465	rs2280670	ENSG00000138495	ENST00000490145	COX17	119497912	119499021	hMSC_BMP2_62282	openGene2openGene	JIA
metabolic	Osteo_hMSC	rs3783782	chr14	61462813	rs17098411	ENSG00000232774	ENST00000556569	ENSG00000232774	61462723	61463037	hMSC_BMP2_27915	openGene2openGene	RA
metabolic	Osteo_hMSC	rs1800693	chr12	6341779	rs767455	ENSG00000111641	ENST00000545492	NOP2	6341531	6342259	hMSC_BMP2_19570	openGene2openGene	MS
metabolic	Osteo_hMSC	rs1800693	chr12	6341779	rs767455	ENSG00000111641	ENST00000546053	NOP2	6341531	6342259	hMSC_BMP2_19570	openGene2openGene	MS
metabolic	Osteo_hMSC	rs146029108	chr9	136363451	rs140876101	ENSG00000187796	ENST00000371734	CARD9	136363064	136363965	hMSC_BMP2_97839	openGene2openGene	CRO
metabolic	Osteo_hMSC	rs17323934	chr7	26864042	rs73069539	ENSG00000105997	ENST00000522456	HOXA3	26863963	26865247	hMSC_BMP2_84431	openGene2openGene	T1D
metabolic	Osteo_hMSC	rs146029108	chr9	136363451	rs140876101	ENSG00000187796	ENST00000489932	CARD9	136363064	136363965	hMSC_BMP2_97839	openGene2openGene	CRO
metabolic	Osteo_hMSC	rs11246217	chr11	575800	rs34793529	ENSG00000185507	ENST00000528413	IRF7	575216	576757	hMSC_BMP2_14168	openGene2openGene	SLE
metabolic	Osteo_hMSC	rs112006329	chr11	575408	rs56333810	ENSG00000185507	ENST00000525750	IRF7	575216	576757	hMSC_BMP2_14168	openGene2openGene	SLE
metabolic	Osteo_hMSC	rs11246217	chr11	575800	rs34793529	ENSG00000185507	ENST00000525750	IRF7	575216	576757	hMSC_BMP2_14168	openGene2openGene	SLE
metabolic	Osteo_hMSC	rs7187776	chr16	28863226	rs62037367	ENSG00000168488	ENST00000395547	ATXN2L	28863198	28864711	hMSC_BMP2_33917	openGene2openGene	T1D
metabolic	Osteo_hMSC	rs60920700	chr3	119559846	rs41271393	ENSG00000176142	ENST00000486159	TMEM39A	119559527	119560256	hMSC_BMP2_62285	openGene2openGene	VIT
metabolic	Osteo_hMSC	rs773125	chr12	56042145	rs1131017	ENSG00000135482	ENST00000551880	ZC3H10	56041484	56042441	hMSC_BMP2_21338	openGene2openGene	RA
metabolic	Osteo_hMSC	rs36014129	chr6	26199675	rs34961555	ENSG00000197061	ENST00000377803	H4C3	26198849	26199928	hMSC_BMP2_78349	openGene2openGene	SLE
metabolic	Osteo_hMSC	rs10849448	chr12	6384185	rs10849448	ENSG00000139192	ENST00000545700	TAPBPL	6383506	6384956	hMSC_BMP2_19578	openGene2openGene	JIA
metabolic	Osteo_hMSC	rs7207591	chr17	42276943	rs4029774	ENSG00000126561	ENST00000676585	STAT5A	42275494	42277606	hMSC_BMP2_37557	openGene2openGene	ALG
metabolic	Osteo_hMSC	rs7146581	chr14	102878689	rs66666997	ENSG00000131323	ENST00000392745	TRAF3	102878128	102879445	hMSC_BMP2_29539	ocr2openGene	ECZ
metabolic	Osteo_hMSC	rs28449958	chr16	28880144	rs8055138	ENSG00000178188	ENST00000545570	SH2B1	28879589	28880578	hMSC_BMP2_33918	openGene2openGene	IBD
metabolic	Osteo_hMSC	rs28449958	chr16	28824361	rs138159013	ENSG00000169682	ENST00000568388	SPNS1	28822507	28824585	hMSC_BMP2_33914	openGene2openGene	IBD
metabolic	Osteo_hMSC	rs2017445	chr12	56041720	rs705705	ENSG00000135404	ENST00000550050	CD63	56041484	56042441	hMSC_BMP2_21338	openGene2openGene	VIT
metabolic	Osteo_hMSC	rs7187776	chr16	28863801	rs7198606	ENSG00000260442	ENST00000691192	ATP2A1-AS1	28863198	28864711	hMSC_BMP2_33917	openGene2openGene	T1D
metabolic	Osteo_hMSC	rs2066819	chr12	56334474	chr12:56334474:GA:G	ENSG00000170581	ENST00000651078	STAT2	56333291	56334490	hMSC_BMP2_21363	openGene2openGene	PSO
metabolic	Osteo_hMSC	rs2066819	chr12	56267121	rs60542959	ENSG00000062485	ENST00000351328	CS	56266600	56267679	hMSC_BMP2_21360	openGene2openGene	PSO
metabolic	Osteo_hMSC	rs12232003	chr12	53180847	rs59218377	ENSG00000172819	ENST00000548284	RARG	53180010	53181537	hMSC_BMP2_21177	openGene2openGene	T1D
metabolic	Osteo_hMSC	rs2066819	chr12	56267121	rs60542959	ENSG00000062485	ENST00000546930	CS	56266600	56267679	hMSC_BMP2_21360	openGene2openGene	PSO
metabolic	Osteo_hMSC	rs5758343	chr22	41414166	rs132920	ENSG00000100410	ENST00000216252	PHF5A	41413295	41414408	hMSC_BMP2_57909	ocr2openGene	ALG
metabolic	Osteo_hMSC	rs2017445	chr12	56041628	rs705704	ENSG00000135482	ENST00000552345	ZC3H10	56041484	56042441	hMSC_BMP2_21338	openGene2openGene	VIT
metabolic	Osteo_hMSC	rs2017445	chr12	56041720	rs705705	ENSG00000135482	ENST00000552345	ZC3H10	56041484	56042441	hMSC_BMP2_21338	openGene2openGene	VIT
metabolic	Osteo_hMSC	rs1800693	chr12	6341779	rs767455	ENSG00000111319	ENST00000338748	SCNN1A	6341531	6342259	hMSC_BMP2_19570	openGene2openGene	MS
metabolic	Osteo_hMSC	rs5758343	chr22	41448782	rs202657	ENSG00000100412	ENST00000678788	ACO2	41447510	41448804	hMSC_BMP2_57913	ocr2openGene	ALG
metabolic	Osteo_hMSC	rs3197999	chr3	50195884	rs13064381	ENSG00000188338	ENST00000621714	SLC38A3	50194226	50196216	hMSC_BMP2_60247	ocr2openGene	IBD
metabolic	Osteo_hMSC	rs3197999	chr3	50195884	rs13064381	ENSG00000188338	ENST00000445096	SLC38A3	50194226	50196216	hMSC_BMP2_60247	ocr2openGene	IBD
metabolic	Osteo_hMSC	rs2196171	chr2	197785535	rs771018	ENSG00000144381	ENST00000677792	HSPD1	197784869	197786873	hMSC_BMP2_51249	openGene2openGene	SLE
metabolic	Osteo_hMSC	rs181826	chr5	142145415	rs249642	ENSG00000113552	ENST00000513454	GNPDA1	142145233	142145773	hMSC_BMP2_75474	ocr2openGene	CRO
metabolic	Osteo_hMSC	rs34835	chr16	28554346	rs7191618	ENSG00000188603	ENST00000637107	CLN3	28553742	28554593	hMSC_BMP2_33911	openGene2openGene	T1D
metabolic	Osteo_hMSC	rs243323	chr16	11255821	rs243332	ENSG00000038532	ENST00000409552	CLEC16A	11255157	11256979	hMSC_BMP2_33318	openGene2openGene	SLE
metabolic	Osteo_hMSC	rs243323	chr16	11255821	rs243332	ENSG00000038532	ENST00000494853	CLEC16A	11255157	11256979	hMSC_BMP2_33318	openGene2openGene	SLE
metabolic	Osteo_hMSC	rs60920700	chr3	119559621	rs16829980	ENSG00000144843	ENST00000481816	ADPRH	119559527	119560256	hMSC_BMP2_62285	openGene2openGene	VIT
metabolic	Osteo_hMSC	rs181826	chr5	142145740	rs249641	ENSG00000113552	ENST00000311337	GNPDA1	142145233	142145773	hMSC_BMP2_75474	ocr2openGene	CRO
metabolic	Osteo_hMSC	rs2196171	chr2	197785535	rs771018	ENSG00000115541	ENST00000473395	HSPE1	197784869	197786873	hMSC_BMP2_51249	openGene2openGene	SLE
metabolic	Osteo_hMSC	rs60920700	chr3	119559621	rs16829980	ENSG00000144843	ENST00000357003	ADPRH	119559527	119560256	hMSC_BMP2_62285	openGene2openGene	VIT
metabolic	Osteo_hMSC	rs1048990	chr14	35292469	rs1048990	ENSG00000092020	ENST00000555726	PPP2R3C	35291955	35293078	hMSC_BMP2_27227	openGene2openGene	ALG
metabolic	Osteo_hMSC	rs60920700	chr3	119559610	rs41271391	ENSG00000144843	ENST00000471850	ADPRH	119559527	119560256	hMSC_BMP2_62285	openGene2openGene	VIT
metabolic	Osteo_hMSC	rs28449958	chr16	28880144	rs8055138	ENSG00000178188	ENST00000337120	SH2B1	28879589	28880578	hMSC_BMP2_33918	openGene2openGene	IBD
metabolic	Osteo_hMSC	rs6738825	chr2	197785535	rs771018	ENSG00000115541	ENST00000409468	HSPE1	197784869	197786873	hMSC_BMP2_51249	openGene2openGene	SLE
metabolic	Osteo_hMSC	rs13098911	chr3	46208517	rs34919616	ENSG00000121807	ENST00000445132	CCR2	46208396	46208659	hMSC_BMP2_60041	openGene2openGene	CEL
metabolic	Osteo_hMSC	rs2233424	chr6	44265183	rs2233434	ENSG00000249481	ENST00000288390	SPATS1	44264856	44265835	hMSC_BMP2_79451	openGene2openGene	RA
metabolic	Osteo_hMSC	rs10760123	chr9	120918977	rs1008382	ENSG00000119403	ENST00000464712	PHF19	120918877	120919899	hMSC_BMP2_96993	ocr2openGene	ALG
metabolic	Osteo_hMSC	rs79157249	chr11	118917808	rs73575424	ENSG00000110367	ENST00000534980	DDX6	118917501	118917888	hMSC_BMP2_18445	ocr2openGene	CRO
metabolic	Osteo_hMSC	rs78865465	chr12	55974117	rs75639074	ENSG00000065357	ENST00000549097	DGKA	55973390	55974547	hMSC_BMP2_21333	openGene2openGene	T1D
metabolic	Osteo_hMSC	rs11611029	chr12	55974294	rs11171710	ENSG00000065357	ENST00000548479	DGKA	55973390	55974547	hMSC_BMP2_21333	openGene2openGene	HT
metabolic	Osteo_hMSC	rs12445568	chr16	30985550	rs12443808	ENSG00000140691	ENST00000268314	ARMC5	30984848	30985739	hMSC_BMP2_34036	openGene2openGene	PSO
metabolic	Osteo_hMSC	rs10760123	chr9	120928679	rs3761849	ENSG00000119403	ENST00000439674	PHF19	120928368	120929419	hMSC_BMP2_96995	openGene2openGene	ALG
metabolic	Osteo_hMSC	rs17323934	chr7	26864042	rs73069539	ENSG00000106004	ENST00000222726	HOXA5	26863963	26865247	hMSC_BMP2_84431	openGene2openGene	T1D
metabolic	Osteo_hMSC	rs17323934	chr7	26864042	rs73069539	ENSG00000254369	ENST00000518848	HOXA-AS3	26863963	26865247	hMSC_BMP2_84431	openGene2openGene	T1D
metabolic	Osteo_hMSC	rs10760123	chr9	120918977	rs1008382	ENSG00000119403	ENST00000474402	PHF19	120918877	120919899	hMSC_BMP2_96993	ocr2openGene	ALG
metabolic	Osteo_hMSC	rs11154801	chr6	135497759	rs13197384	ENSG00000029363	ENST00000528229	BCLAF1	135497323	135498195	hMSC_BMP2_82035	openGene2openGene	MS
metabolic	Osteo_hMSC	rs3197999	chr3	50299601	rs34136796	ENSG00000068001	ENST00000442581	HYAL2	50298920	50299955	hMSC_BMP2_60260	openGene2openGene	IBD
metabolic	Osteo_hMSC	rs10760123	chr9	120918977	rs1008382	ENSG00000119403	ENST00000453868	PHF19	120918877	120919899	hMSC_BMP2_96993	ocr2openGene	ALG
metabolic	Osteo_hMSC	rs4809219	chr20	63741353	rs4809221	ENSG00000101150	ENST00000358548	TPD52L2	63740059	63741399	hMSC_BMP2_55647	openGene2openGene	ECZ
metabolic	Osteo_hMSC	rs12128789	chr1	212699510	rs73079851	ENSG00000117697	ENST00000366978	NSL1	212699051	212700944	hMSC_BMP2_7992	openGene2openGene	T1D
metabolic	Osteo_hMSC	rs1048990	chr14	35292469	rs1048990	ENSG00000092020	ENST00000554222	PPP2R3C	35291955	35293078	hMSC_BMP2_27227	openGene2openGene	ALG
metabolic	Osteo_hMSC	rs10936599	chr3	169764547	rs2293607	ENSG00000085276	ENST00000460890	MECOM	169764279	169765295	hMSC_BMP2_64241	openGene2openGene	CEL
metabolic	Osteo_hMSC	rs2304206	chr19	49665763	rs2304204	ENSG00000126460	ENST00000596700	PRRG2	49665267	49666284	hMSC_BMP2_43982	openGene2openGene	VIT
metabolic	Osteo_hMSC	rs4809219	chr20	63741353	rs4809221	ENSG00000101150	ENST00000351424	TPD52L2	63740059	63741399	hMSC_BMP2_55647	openGene2openGene	ECZ
metabolic	Osteo_hMSC	rs12445568	chr16	30985551	rs12443627	ENSG00000167394	ENST00000539836	ZNF668	30984848	30985739	hMSC_BMP2_34036	openGene2openGene	PSO
metabolic	Osteo_hMSC	rs4690229	chr4	973551	rs113075206	ENSG00000127419	ENST00000509508	TMEM175	972656	974567	hMSC_BMP2_65491	openGene2openGene	SLE
metabolic	Osteo_hMSC	rs508970	chr11	61129867	rs10897141	ENSG00000013725	ENST00000542254	CD6	61129694	61130398	hMSC_BMP2_16154	ocr2openGene	RA
metabolic	Osteo_hMSC	rs1701704	chr12	56041628	rs705704	ENSG00000135404	ENST00000548160	CD63	56041484	56042441	hMSC_BMP2_21338	openGene2openGene	T1D
metabolic	Osteo_hMSC	rs3197999	chr3	50292395	rs1076872	ENSG00000243477	ENST00000354862	NAA80	50291812	50292867	hMSC_BMP2_60259	openGene2openGene	IBD
metabolic	Osteo_hMSC	rs663743	chr11	64285685	rs887314	ENSG00000173264	ENST00000541952	GPR137	64284239	64286255	hMSC_BMP2_16379	openGene2openGene	T1D
metabolic	Osteo_hMSC	rs1048990	chr14	35122110	rs28365850	ENSG00000165410	ENST00000672163	CFL2	35121589	35123044	hMSC_BMP2_27224	openGene2openGene	ALG
metabolic	Osteo_hMSC	rs7132277	chr12	123043858	rs655293	ENSG00000111325	ENST00000537966	OGFOD2	123043483	123044087	hMSC_BMP2_23792	ocr2openGene	MS
metabolic	Osteo_hMSC	rs2066819	chr12	56333921	rs80317430	ENSG00000139613	ENST00000347471	SMARCC2	56333291	56334490	hMSC_BMP2_21363	openGene2openGene	PSO
metabolic	Osteo_hMSC	rs10036748	chr5	151081488	rs960709	ENSG00000145901	ENST00000315050	TNIP1	151080488	151081557	hMSC_BMP2_75995	openGene2openGene	SLE
metabolic	Osteo_hMSC	rs28449958	chr16	28864161	rs7193733	ENSG00000168488	ENST00000568266	ATXN2L	28863198	28864711	hMSC_BMP2_33917	openGene2openGene	IBD
metabolic	Osteo_hMSC	rs17035378	chr2	68362190	rs17035355	ENSG00000119865	ENST00000481714	CNRIP1	68362020	68362437	hMSC_BMP2_47030	ocr2openGene	CEL
metabolic	Osteo_hMSC	rs2066819	chr12	56267121	rs60542959	ENSG00000257727	ENST00000551475	CNPY2	56266600	56267679	hMSC_BMP2_21360	openGene2openGene	PSO
metabolic	Osteo_hMSC	rs7120737	chr11	47565510	rs11039300	ENSG00000123444	ENST00000430070	KBTBD4	47565025	47566090	hMSC_BMP2_15942	openGene2openGene	MS
metabolic	Osteo_hMSC	rs2017445	chr12	56041720	rs705705	ENSG00000135404	ENST00000548898	CD63	56041484	56042441	hMSC_BMP2_21338	openGene2openGene	VIT
metabolic	Osteo_hMSC	rs1800693	chr12	6341779	rs767455	ENSG00000111641	ENST00000541778	NOP2	6341531	6342259	hMSC_BMP2_19570	openGene2openGene	MS
metabolic	Osteo_hMSC	rs773125	chr12	56042145	rs1131017	ENSG00000139531	ENST00000548274	SUOX	56041484	56042441	hMSC_BMP2_21338	openGene2openGene	RA
metabolic	Osteo_hMSC	rs3812565	chr9	136399391	rs11145889	ENSG00000187796	ENST00000489932	CARD9	136399391	136400900	hMSC_BMP2_97841	openGene2openGene	IBD
metabolic	Osteo_hMSC	rs1800693	chr12	6341779	rs767455	ENSG00000111641	ENST00000545200	NOP2	6341531	6342259	hMSC_BMP2_19570	openGene2openGene	MS
metabolic	Osteo_hMSC	rs11714843	chr3	119525008	rs1599795	ENSG00000138495	ENST00000484810	COX17	119524980	119525263	hMSC_BMP2_62283	ocr2openGene	JIA
metabolic	Osteo_hMSC	rs1800693	chr12	6341779	rs767455	ENSG00000111641	ENST00000542015	NOP2	6341531	6342259	hMSC_BMP2_19570	openGene2openGene	MS
metabolic	Osteo_hMSC	rs7187776	chr16	28824359	rs149808056	ENSG00000178188	ENST00000322610	SH2B1	28822507	28824585	hMSC_BMP2_33914	openGene2openGene	T1D
metabolic	Osteo_hMSC	rs10036748	chr5	151081488	rs960709	ENSG00000145901	ENST00000519339	TNIP1	151080488	151081557	hMSC_BMP2_75995	openGene2openGene	SLE
metabolic	Osteo_hMSC	rs7708392	chr5	151081488	rs960709	ENSG00000145901	ENST00000519339	TNIP1	151080488	151081557	hMSC_BMP2_75995	openGene2openGene	SLE
metabolic	Osteo_hMSC	rs12128789	chr1	212700089	rs2221593	ENSG00000203705	ENST00000531963	TATDN3	212699051	212700944	hMSC_BMP2_7992	openGene2openGene	T1D
metabolic	Osteo_hMSC	rs12128789	chr1	212700215	rs3754482	ENSG00000203705	ENST00000531963	TATDN3	212699051	212700944	hMSC_BMP2_7992	openGene2openGene	T1D
metabolic	Osteo_hMSC	rs10849448	chr12	6384185	rs10849448	ENSG00000215039	ENST00000399492	CD27-AS1	6383506	6384956	hMSC_BMP2_19578	openGene2openGene	JIA
metabolic	Osteo_hMSC	rs7187776	chr16	28863883	rs11864750	ENSG00000168488	ENST00000395547	ATXN2L	28863198	28864711	hMSC_BMP2_33917	openGene2openGene	T1D
metabolic	Osteo_hMSC	rs60920700	chr3	119559621	rs16829980	ENSG00000176142	ENST00000486159	TMEM39A	119559527	119560256	hMSC_BMP2_62285	openGene2openGene	VIT
metabolic	Osteo_hMSC	rs7187776	chr16	28863801	rs7198606	ENSG00000168488	ENST00000395547	ATXN2L	28863198	28864711	hMSC_BMP2_33917	openGene2openGene	T1D
metabolic	Osteo_hMSC	rs7187776	chr16	28880144	rs8055138	ENSG00000178188	ENST00000545570	SH2B1	28879589	28880578	hMSC_BMP2_33918	openGene2openGene	T1D
metabolic	Osteo_hMSC	rs5758343	chr22	41413633	rs202635	ENSG00000100412	ENST00000396512	ACO2	41413295	41414408	hMSC_BMP2_57909	ocr2openGene	ALG
metabolic	Osteo_hMSC	rs7187776	chr16	28864161	rs7193733	ENSG00000168488	ENST00000340394	ATXN2L	28863198	28864711	hMSC_BMP2_33917	openGene2openGene	T1D
metabolic	Osteo_hMSC	rs10174949	chr2	8302417	rs891058	ENSG00000235092	ENST00000691754	ID2-AS1	8301880	8302476	hMSC_BMP2_44614	ocr2openGene	ALG
metabolic	Osteo_hMSC	rs367569	chr16	11256954	rs33989964	ENSG00000182108	ENST00000570992	DEXI	11255157	11256979	hMSC_BMP2_33318	openGene2openGene	PSO
metabolic	Osteo_hMSC	rs34835	chr16	28554346	rs7191618	ENSG00000261832	ENST00000636766	ENSG00000261832	28553742	28554593	hMSC_BMP2_33911	openGene2openGene	T1D
metabolic	Osteo_hMSC	rs60920700	chr3	119560068	rs68180496	ENSG00000176142	ENST00000490099	TMEM39A	119559527	119560256	hMSC_BMP2_62285	openGene2openGene	VIT
metabolic	Osteo_hMSC	rs74908652	chr19	10315836	rs78295726	ENSG00000090339	ENST00000264832	ICAM1	10315405	10316155	hMSC_BMP2_42188	openGene2openGene	SLE
metabolic	Osteo_hMSC	rs28449958	chr16	28880144	rs8055138	ENSG00000178188	ENST00000567536	SH2B1	28879589	28880578	hMSC_BMP2_33918	openGene2openGene	IBD
metabolic	Osteo_hMSC	rs694739	chr11	64284975	rs2510066	ENSG00000173486	ENST00000309366	FKBP2	64284239	64286255	hMSC_BMP2_16379	openGene2openGene	MS
metabolic	Osteo_hMSC	rs1860545	chr12	6341779	rs767455	ENSG00000215039	ENST00000667738	CD27-AS1	6341531	6342259	hMSC_BMP2_19570	openGene2openGene	AS
metabolic	Osteo_hMSC	rs663743	chr11	64285685	rs887314	ENSG00000173486	ENST00000652094	FKBP2	64284239	64286255	hMSC_BMP2_16379	openGene2openGene	T1D
metabolic	Osteo_hMSC	rs2304206	chr19	49665614	rs2304206	ENSG00000126461	ENST00000598359	SCAF1	49665267	49666284	hMSC_BMP2_43982	openGene2openGene	VIT
metabolic	Osteo_hMSC	rs13153019	chr5	177357611	rs4075959	ENSG00000196923	ENST00000493815	PDLIM7	177357195	177358902	hMSC_BMP2_77020	openGene2openGene	ALG
metabolic	Osteo_hMSC	rs694739	chr11	64285685	rs887314	ENSG00000149782	ENST00000279230	PLCB3	64284239	64286255	hMSC_BMP2_16379	openGene2openGene	MS
metabolic	Osteo_hMSC	rs13153019	chr5	177357611	rs4075959	ENSG00000196923	ENST00000506537	PDLIM7	177357195	177358902	hMSC_BMP2_77020	openGene2openGene	ALG
metabolic	Osteo_hMSC	rs28449958	chr16	28824361	rs138159013	ENSG00000178188	ENST00000563591	SH2B1	28822507	28824585	hMSC_BMP2_33914	openGene2openGene	IBD
metabolic	Osteo_hMSC	rs9926533	chr16	31073073	rs11281612	ENSG00000167395	ENST00000300850	ZNF646	31073002	31073951	hMSC_BMP2_34044	openGene2openGene	SLE
metabolic	Osteo_hMSC	rs28449958	chr16	28824361	rs138159013	ENSG00000178952	ENST00000565012	TUFM	28822507	28824585	hMSC_BMP2_33914	openGene2openGene	IBD
metabolic	Osteo_hMSC	rs34593439	chr15	78944951	rs2289702	ENSG00000103811	ENST00000534038	CTSH	78944022	78945596	hMSC_BMP2_31977	openGene2openGene	T1D
metabolic	Osteo_hMSC	rs5758343	chr22	41448782	rs202657	ENSG00000100412	ENST00000466237	ACO2	41447510	41448804	hMSC_BMP2_57913	openGene2openGene	ALG
metabolic	Osteo_hMSC	rs7130753	chr11	111602364	rs59921976	ENSG00000137713	ENST00000534521	PPP2R1B	111602012	111603190	hMSC_BMP2_18147	ocr2openGene	ALG
metabolic	Osteo_hMSC	rs34593439	chr15	78944951	rs2289702	ENSG00000103811	ENST00000678281	CTSH	78944022	78945596	hMSC_BMP2_31977	openGene2openGene	T1D
metabolic	Osteo_hMSC	rs12232003	chr12	53180847	rs59218377	ENSG00000139626	ENST00000548269	ITGB7	53180010	53181537	hMSC_BMP2_21177	openGene2openGene	T1D
metabolic	Osteo_hMSC	rs17323934	chr7	26865151	rs73069540	ENSG00000078399	ENST00000343483	HOXA9	26863963	26865247	hMSC_BMP2_84431	openGene2openGene	T1D
metabolic	Osteo_hMSC	rs5758343	chr22	41448782	rs202657	ENSG00000100412	ENST00000676959	ACO2	41447510	41448804	hMSC_BMP2_57913	ocr2openGene	ALG
metabolic	Osteo_hMSC	rs2066819	chr12	56267121	rs60542959	ENSG00000062485	ENST00000550655	CS	56266600	56267679	hMSC_BMP2_21360	openGene2openGene	PSO
metabolic	Osteo_hMSC	rs3801810	chr7	26864711	rs17323934	ENSG00000276771	ENST00000616712	ENSG00000276771	26863963	26865247	hMSC_BMP2_84431	openGene2openGene	CRO
metabolic	Osteo_hMSC	rs3801810	chr7	26865151	rs73069540	ENSG00000276771	ENST00000616712	ENSG00000276771	26863963	26865247	hMSC_BMP2_84431	openGene2openGene	CRO
metabolic	Osteo_hMSC	rs34835	chr16	28554346	rs7191618	ENSG00000188603	ENST00000360019	CLN3	28553742	28554593	hMSC_BMP2_33911	openGene2openGene	T1D
metabolic	Osteo_hMSC	rs9357156	chr6	33081144	rs7770370	ENSG00000223865	ENST00000469120	HLA-DPB1	33080189	33081345	hMSC_BMP2_78815	openGene2openGene	GD
metabolic	Osteo_hMSC	rs2017445	chr12	55996852	rs59877680	ENSG00000111540	ENST00000549505	RAB5B	55996794	55997793	hMSC_BMP2_21334	openGene2openGene	VIT
metabolic	Osteo_hMSC	rs2233278	chr5	151087129	rs8177833	ENSG00000145901	ENST00000521001	TNIP1	151086842	151087795	hMSC_BMP2_75996	openGene2openGene	PSO
metabolic	Osteo_hMSC	rs2233278	chr5	151087129	rs8177833	ENSG00000145901	ENST00000521423	TNIP1	151086842	151087795	hMSC_BMP2_75996	openGene2openGene	PSO
metabolic	Osteo_hMSC	rs1170436	chr16	68529060	rs4783562	ENSG00000141076	ENST00000569800	UTP4	68528490	68529063	hMSC_BMP2_34906	openGene2openGene	SLE
metabolic	Osteo_hMSC	rs2066819	chr12	56334216	rs2371494	ENSG00000257727	ENST00000553191	CNPY2	56333291	56334490	hMSC_BMP2_21363	openGene2openGene	PSO
metabolic	Osteo_hMSC	rs2066819	chr12	56333921	rs80317430	ENSG00000170581	ENST00000556140	STAT2	56333291	56334490	hMSC_BMP2_21363	openGene2openGene	PSO
metabolic	Osteo_hMSC	rs7187776	chr16	28864161	rs7193733	ENSG00000177548	ENST00000564579	RABEP2	28863198	28864711	hMSC_BMP2_33917	openGene2openGene	T1D
metabolic	Osteo_hMSC	rs36014129	chr6	26189128	rs13204572	ENSG00000276966	ENST00000615164	H4C5	26188361	26189330	hMSC_BMP2_78346	openGene2openGene	SLE
metabolic	Osteo_hMSC	rs4809219	chr20	63740795	rs6062510	ENSG00000101246	ENST00000618568	ARFRP1	63740059	63741399	hMSC_BMP2_55647	openGene2openGene	ECZ
metabolic	Osteo_hMSC	rs112006329	chr11	575800	rs34793529	ENSG00000185507	ENST00000532326	IRF7	575216	576757	hMSC_BMP2_14168	openGene2openGene	SLE
metabolic	Osteo_hMSC	rs63406760	chr12	123043858	rs655293	ENSG00000051825	ENST00000537854	MPHOSPH9	123043483	123044087	hMSC_BMP2_23792	ocr2openGene	ALG
metabolic	Osteo_hMSC	rs17323934	chr7	26865151	rs73069540	ENSG00000274396	ENST00000617934	ENSG00000274396	26863963	26865247	hMSC_BMP2_84431	openGene2openGene	T1D
metabolic	Osteo_hMSC	rs4809219	chr20	63741353	rs4809221	ENSG00000101246	ENST00000607873	ARFRP1	63740059	63741399	hMSC_BMP2_55647	openGene2openGene	ECZ
metabolic	Osteo_hMSC	rs2304206	chr19	49665614	rs2304206	ENSG00000142541	ENST00000476268	RPL13A	49665267	49666284	hMSC_BMP2_43982	openGene2openGene	VIT
metabolic	Osteo_hMSC	rs1056198	chr20	49929294	rs6125820	ENSG00000158480	ENST00000422556	SPATA2	49928438	49929311	hMSC_BMP2_55085	ocr2openGene	PSO
metabolic	Osteo_hMSC	rs1056198	chr20	49929173	rs6125819	ENSG00000158480	ENST00000422556	SPATA2	49928438	49929311	hMSC_BMP2_55085	ocr2openGene	PSO
metabolic	Osteo_hMSC	rs33993564	chr5	150847024	rs10058943	ENSG00000132912	ENST00000424236	DCTN4	150846995	150847426	hMSC_BMP2_75981	openGene2openGene	IBD
metabolic	Osteo_hMSC	rs33993564	chr5	150847024	rs10058943	ENSG00000132912	ENST00000521533	DCTN4	150846995	150847426	hMSC_BMP2_75981	openGene2openGene	IBD
metabolic	Osteo_hMSC	rs33993564	chr5	150847077	rs10051924	ENSG00000132912	ENST00000521533	DCTN4	150846995	150847426	hMSC_BMP2_75981	openGene2openGene	IBD
metabolic	Osteo_hMSC	rs3801810	chr7	26864711	rs17323934	ENSG00000253552	ENST00000593438	HOXA-AS2	26863963	26865247	hMSC_BMP2_84431	openGene2openGene	CRO
metabolic	Osteo_hMSC	rs7187776	chr16	28863883	rs11864750	ENSG00000177548	ENST00000544477	RABEP2	28863198	28864711	hMSC_BMP2_33917	openGene2openGene	T1D
metabolic	Osteo_hMSC	rs508970	chr11	61138978	rs508970	ENSG00000167987	ENST00000536000	VPS37C	61138637	61139847	hMSC_BMP2_16155	ocr2openGene	RA
metabolic	Osteo_hMSC	rs63406760	chr12	123233754	rs1727332	ENSG00000182196	ENST00000315580	ARL6IP4	123232753	123233948	hMSC_BMP2_23806	openGene2openGene	ALG
metabolic	Osteo_hMSC	rs9926533	chr16	31073073	rs11281612	ENSG00000167394	ENST00000417935	ZNF668	31073002	31073951	hMSC_BMP2_34044	openGene2openGene	SLE
metabolic	Osteo_hMSC	rs7512552	chr1	150487216	rs3840449	ENSG00000143369	ENST00000369047	ECM1	150487128	150487692	hMSC_BMP2_5348	openGene2openGene	ECZ
metabolic	Osteo_hMSC	rs2299864	chr6	106181821	rs34582442	ENSG00000057657	ENST00000450060	PRDM1	106181655	106182428	hMSC_BMP2_80900	ocr2openGene	SLE
metabolic	Osteo_hMSC	rs7512552	chr1	150487216	rs3840449	ENSG00000143369	ENST00000498579	ECM1	150487128	150487692	hMSC_BMP2_5348	openGene2openGene	ECZ
metabolic	Osteo_hMSC	rs7512552	chr1	150487216	rs3840449	ENSG00000163125	ENST00000369067	RPRD2	150487128	150487692	hMSC_BMP2_5348	openGene2openGene	ECZ
metabolic	Osteo_hMSC	rs7187776	chr16	28863801	rs7198606	ENSG00000177548	ENST00000358201	RABEP2	28863198	28864711	hMSC_BMP2_33917	openGene2openGene	T1D
metabolic	Osteo_hMSC	rs2283792	chr22	21867813	rs9610505	ENSG00000100034	ENST00000424647	PPM1F	21866992	21868223	hMSC_BMP2_56967	openGene2openGene	MS
metabolic	Osteo_hMSC	rs7187776	chr16	28864161	rs7193733	ENSG00000196296	ENST00000395503	ATP2A1	28863198	28864711	hMSC_BMP2_33917	openGene2openGene	T1D
metabolic	Osteo_hMSC	rs694739	chr11	64285685	rs887314	ENSG00000173264	ENST00000536282	GPR137	64284239	64286255	hMSC_BMP2_16379	openGene2openGene	MS
metabolic	Osteo_hMSC	rs1701704	chr12	56041628	rs705704	ENSG00000135404	ENST00000548898	CD63	56041484	56042441	hMSC_BMP2_21338	openGene2openGene	T1D
metabolic	Osteo_hMSC	rs28449958	chr16	28863883	rs11864750	ENSG00000168488	ENST00000564304	ATXN2L	28863198	28864711	hMSC_BMP2_33917	openGene2openGene	IBD
metabolic	Osteo_hMSC	rs2066819	chr12	56334474	chr12:56334474:GA:G	ENSG00000139613	ENST00000267064	SMARCC2	56333291	56334490	hMSC_BMP2_21363	openGene2openGene	PSO
metabolic	Osteo_hMSC	rs3197999	chr3	50195884	rs13064381	ENSG00000114353	ENST00000451956	GNAI2	50194226	50196216	hMSC_BMP2_60247	ocr2openGene	IBD
metabolic	Osteo_hMSC	rs773125	chr12	56042145	rs1131017	ENSG00000139531	ENST00000551841	SUOX	56041484	56042441	hMSC_BMP2_21338	openGene2openGene	RA
metabolic	Osteo_hMSC	rs28449958	chr16	28864161	rs7193733	ENSG00000177548	ENST00000564473	RABEP2	28863198	28864711	hMSC_BMP2_33917	openGene2openGene	IBD
metabolic	Osteo_hMSC	rs1463485	chr17	75855927	rs936394	ENSG00000132471	ENST00000591831	WBP2	75854976	75856244	hMSC_BMP2_38964	openGene2openGene	SLE
metabolic	Osteo_hMSC	rs28449958	chr16	28863226	rs62037367	ENSG00000177548	ENST00000561803	RABEP2	28863198	28864711	hMSC_BMP2_33917	openGene2openGene	IBD
metabolic	Osteo_hMSC	rs1800693	chr12	6341779	rs767455	ENSG00000215039	ENST00000504270	CD27-AS1	6341531	6342259	hMSC_BMP2_19570	openGene2openGene	MS
metabolic	Osteo_hMSC	rs63406760	chr12	122966218	rs4148856	ENSG00000111325	ENST00000545396	OGFOD2	122965708	122966824	hMSC_BMP2_23788	openGene2openGene	ALG
metabolic	Osteo_hMSC	rs1249910	chr3	112672327	rs1249910	ENSG00000091986	ENST00000473959	CCDC80	112671594	112672445	hMSC_BMP2_62032	ocr2openGene	ECZ
metabolic	Osteo_hMSC	rs13018977	chr2	241316415	rs13006939	ENSG00000168385	ENST00000434955	SEPTIN2	241314834	241316623	hMSC_BMP2_53158	openGene2openGene	T1D
metabolic	Osteo_hMSC	rs112006329	chr11	575408	rs56333810	ENSG00000185507	ENST00000527160	IRF7	575216	576757	hMSC_BMP2_14168	openGene2openGene	SLE
metabolic	Osteo_hMSC	rs10865050	chr2	102250184	rs13406331	ENSG00000115602	ENST00000409584	IL1RL1	102249866	102251911	hMSC_BMP2_48099	openGene2openGene	ALG
metabolic	Osteo_hMSC	rs3812565	chr9	136399391	rs11145889	ENSG00000187796	ENST00000695907	CARD9	136399391	136400900	hMSC_BMP2_97841	openGene2openGene	IBD
metabolic	Osteo_hMSC	rs11681718	chr2	102473219	rs4851011	ENSG00000135953	ENST00000496253	MFSD9	102473002	102473376	hMSC_BMP2_48109	openGene2openGene	SLE
metabolic	Osteo_hMSC	rs63406760	chr12	122966218	rs4148856	ENSG00000111325	ENST00000420319	OGFOD2	122965708	122966824	hMSC_BMP2_23788	openGene2openGene	ALG
metabolic	Osteo_hMSC	rs12128789	chr1	212699732	rs2202683	ENSG00000203705	ENST00000531963	TATDN3	212699051	212700944	hMSC_BMP2_7992	openGene2openGene	T1D
metabolic	Osteo_hMSC	rs7708392	chr5	151081488	rs960709	ENSG00000145901	ENST00000521001	TNIP1	151080488	151081557	hMSC_BMP2_75995	openGene2openGene	SLE
metabolic	Osteo_hMSC	rs1048990	chr14	35122110	rs28365850	ENSG00000100906	ENST00000555371	NFKBIA	35121589	35123044	hMSC_BMP2_27224	openGene2openGene	ALG
metabolic	Osteo_hMSC	rs7187776	chr16	28864161	rs7193733	ENSG00000178952	ENST00000565012	TUFM	28863198	28864711	hMSC_BMP2_33917	openGene2openGene	T1D
metabolic	Osteo_hMSC	rs1800693	chr12	6341779	rs767455	ENSG00000215039	ENST00000669354	CD27-AS1	6341531	6342259	hMSC_BMP2_19570	openGene2openGene	MS
metabolic	Osteo_hMSC	rs34835	chr16	28554346	rs7191618	ENSG00000261832	ENST00000637376	ENSG00000261832	28553742	28554593	hMSC_BMP2_33911	openGene2openGene	T1D
metabolic	Osteo_hMSC	rs6738825	chr2	197785535	rs771018	ENSG00000115540	ENST00000323303	MOB4	197784869	197786873	hMSC_BMP2_51249	openGene2openGene	SLE
metabolic	Osteo_hMSC	rs1048990	chr14	35292469	rs1048990	ENSG00000100906	ENST00000216797	NFKBIA	35291955	35293078	hMSC_BMP2_27227	openGene2openGene	ALG
metabolic	Osteo_hMSC	rs2256814	chr20	63740688	rs1741708	ENSG00000273154	ENST00000490623	ENSG00000273154	63740059	63741399	hMSC_BMP2_55647	openGene2openGene	MS
metabolic	Osteo_hMSC	rs4943794	chr13	40666646	rs1957550236	ENSG00000215483	ENST00000617777	LINC00598	40664264	40667143	hMSC_BMP2_24953	openGene2openGene	ALG
metabolic	Osteo_hMSC	rs11246217	chr11	575408	rs56333810	ENSG00000185507	ENST00000649187	IRF7	575216	576757	hMSC_BMP2_14168	openGene2openGene	SLE
metabolic	Osteo_hMSC	rs663743	chr11	64285685	rs887314	ENSG00000173486	ENST00000535135	FKBP2	64284239	64286255	hMSC_BMP2_16379	openGene2openGene	T1D
metabolic	Osteo_hMSC	rs2304206	chr19	49665614	rs2304206	ENSG00000142541	ENST00000624069	RPL13A	49665267	49666284	hMSC_BMP2_43982	openGene2openGene	VIT
metabolic	Osteo_hMSC	rs9611565	chr22	41413633	rs202635	ENSG00000100412	ENST00000679311	ACO2	41413295	41414408	hMSC_BMP2_57909	ocr2openGene	VIT
metabolic	Osteo_hMSC	rs12128789	chr1	212699732	rs2202683	ENSG00000203705	ENST00000497768	TATDN3	212699051	212700944	hMSC_BMP2_7992	openGene2openGene	T1D
metabolic	Osteo_hMSC	rs1463485	chr17	75855927	rs936394	ENSG00000132471	ENST00000586257	WBP2	75854976	75856244	hMSC_BMP2_38964	openGene2openGene	SLE
metabolic	Osteo_hMSC	rs1463485	chr17	75855927	rs936394	ENSG00000132471	ENST00000591399	WBP2	75854976	75856244	hMSC_BMP2_38964	openGene2openGene	SLE
metabolic	Osteo_hMSC	rs13205210	chr6	34757701	rs7743724	ENSG00000272288	ENST00000687757	ILRUN-AS1	34757014	34757795	hMSC_BMP2_78912	openGene2openGene	SLE
metabolic	Osteo_hMSC	rs12421615	chr11	64284975	rs2510066	ENSG00000149782	ENST00000279230	PLCB3	64284239	64286255	hMSC_BMP2_16379	openGene2openGene	VIT
metabolic	Osteo_hMSC	rs10068717	chr5	142145740	rs249641	ENSG00000113552	ENST00000507107	GNPDA1	142145233	142145773	hMSC_BMP2_75474	ocr2openGene	ALG
metabolic	Osteo_hMSC	rs2038255	chr14	35122110	rs28365850	ENSG00000100902	ENST00000553809	PSMA6	35121589	35123044	hMSC_BMP2_27224	openGene2openGene	ECZ
metabolic	Osteo_hMSC	rs60920700	chr3	119559610	rs41271391	ENSG00000183833	ENST00000463700	CFAP91	119559527	119560256	hMSC_BMP2_62285	openGene2openGene	VIT
metabolic	Osteo_hMSC	rs4936059	chr11	128632601	rs4936059	ENSG00000289398	ENST00000687472	ENSG00000289398	128632171	128632948	hMSC_BMP2_18966	ocr2openGene	SLE
metabolic	Osteo_hMSC	rs60920700	chr3	119560068	rs68180496	ENSG00000183833	ENST00000483134	CFAP91	119559527	119560256	hMSC_BMP2_62285	openGene2openGene	VIT
metabolic	Osteo_hMSC	rs11611029	chr12	55974294	rs11171710	ENSG00000197728	ENST00000548590	RPS26	55973390	55974547	hMSC_BMP2_21333	openGene2openGene	HT
metabolic	Osteo_hMSC	rs34593439	chr15	78944951	rs2289702	ENSG00000103811	ENST00000676596	CTSH	78944022	78945596	hMSC_BMP2_31977	openGene2openGene	T1D
metabolic	Osteo_hMSC	rs6738825	chr2	197785535	rs771018	ENSG00000144381	ENST00000677454	HSPD1	197784869	197786873	hMSC_BMP2_51249	openGene2openGene	SLE
metabolic	Osteo_hMSC	rs2196171	chr2	197785535	rs771018	ENSG00000144381	ENST00000486181	HSPD1	197784869	197786873	hMSC_BMP2_51249	openGene2openGene	SLE
metabolic	Osteo_hMSC	rs2196171	chr2	197785535	rs771018	ENSG00000144381	ENST00000677913	HSPD1	197784869	197786873	hMSC_BMP2_51249	openGene2openGene	SLE
metabolic	Osteo_hMSC	rs2256814	chr20	63740688	rs1741708	ENSG00000101246	ENST00000610774	ARFRP1	63740059	63741399	hMSC_BMP2_55647	openGene2openGene	MS
metabolic	Osteo_hMSC	rs773125	chr12	56042145	rs1131017	ENSG00000258056	ENST00000552576	CD63-AS1	56041484	56042441	hMSC_BMP2_21338	openGene2openGene	RA
metabolic	Osteo_hMSC	rs10068717	chr5	142109462	rs6580223	ENSG00000113552	ENST00000507107	GNPDA1	142108415	142109601	hMSC_BMP2_75473	openGene2openGene	ALG
metabolic	Osteo_hMSC	rs1036207	chr5	142145740	rs249641	ENSG00000113552	ENST00000510194	GNPDA1	142145233	142145773	hMSC_BMP2_75474	ocr2openGene	MS
metabolic	Osteo_hMSC	rs1036207	chr5	142145415	rs249642	ENSG00000113552	ENST00000503229	GNPDA1	142145233	142145773	hMSC_BMP2_75474	ocr2openGene	MS
metabolic	Osteo_hMSC	rs5758343	chr22	41448782	rs202657	ENSG00000100412	ENST00000677532	ACO2	41447510	41448804	hMSC_BMP2_57913	ocr2openGene	ALG
metabolic	Osteo_hMSC	rs6738825	chr2	197785535	rs771018	ENSG00000144381	ENST00000388968	HSPD1	197784869	197786873	hMSC_BMP2_51249	openGene2openGene	SLE
metabolic	Osteo_hMSC	rs17323934	chr7	26865151	rs73069540	ENSG00000276771	ENST00000616712	ENSG00000276771	26863963	26865247	hMSC_BMP2_84431	openGene2openGene	T1D
metabolic	Osteo_hMSC	rs60920700	chr3	119560068	rs68180496	ENSG00000144843	ENST00000481816	ADPRH	119559527	119560256	hMSC_BMP2_62285	openGene2openGene	VIT
metabolic	Osteo_hMSC	rs12445568	chr16	30985550	rs12443808	ENSG00000103496	ENST00000394998	STX4	30984848	30985739	hMSC_BMP2_34036	openGene2openGene	PSO
metabolic	Osteo_hMSC	rs740474	chr5	141636721	rs1421896	ENSG00000131504	ENST00000389054	DIAPH1	141636316	141637679	hMSC_BMP2_75438	openGene2openGene	ALG
metabolic	Osteo_hMSC	rs7187776	chr16	28880144	rs8055138	ENSG00000196296	ENST00000536376	ATP2A1	28879589	28880578	hMSC_BMP2_33918	openGene2openGene	T1D
metabolic	Osteo_hMSC	rs63406760	chr12	123233754	rs1727332	ENSG00000051825	ENST00000369865	MPHOSPH9	123232753	123233948	hMSC_BMP2_23806	openGene2openGene	ALG
metabolic	Osteo_hMSC	rs11611029	chr12	55974294	rs11171710	ENSG00000065357	ENST00000331886	DGKA	55973390	55974547	hMSC_BMP2_21333	openGene2openGene	HT
metabolic	Osteo_hMSC	rs773125	chr12	56042145	rs1131017	ENSG00000135424	ENST00000553893	ITGA7	56041484	56042441	hMSC_BMP2_21338	openGene2openGene	RA
metabolic	Osteo_hMSC	rs60920700	chr3	119559846	rs41271393	ENSG00000138495	ENST00000497116	COX17	119559527	119560256	hMSC_BMP2_62285	openGene2openGene	VIT
metabolic	Osteo_hMSC	rs12445568	chr16	30985550	rs12443808	ENSG00000103496	ENST00000460668	STX4	30984848	30985739	hMSC_BMP2_34036	openGene2openGene	PSO
metabolic	Osteo_hMSC	rs694739	chr11	64285685	rs887314	ENSG00000173264	ENST00000546201	GPR137	64284239	64286255	hMSC_BMP2_16379	openGene2openGene	MS
metabolic	Osteo_hMSC	rs12445568	chr16	31033362	rs58726213	ENSG00000140691	ENST00000457010	ARMC5	31032751	31034460	hMSC_BMP2_34040	openGene2openGene	PSO
metabolic	Osteo_hMSC	rs12445568	chr16	31033576	rs12445650	ENSG00000140691	ENST00000457010	ARMC5	31032751	31034460	hMSC_BMP2_34040	openGene2openGene	PSO
metabolic	Osteo_hMSC	rs859637	chr1	172719772	rs859619	ENSG00000094975	ENST00000616058	SUCO	172719738	172719970	hMSC_BMP2_6426	ocr2openGene	CEL
metabolic	Osteo_hMSC	rs773125	chr12	56042145	rs1131017	ENSG00000065357	ENST00000555025	DGKA	56041484	56042441	hMSC_BMP2_21338	openGene2openGene	RA
metabolic	Osteo_hMSC	rs1036207	chr5	142109462	rs6580223	ENSG00000113552	ENST00000505689	GNPDA1	142108415	142109601	hMSC_BMP2_75473	openGene2openGene	MS
metabolic	Osteo_hMSC	rs1860545	chr12	6341779	rs767455	ENSG00000067182	ENST00000543048	TNFRSF1A	6341531	6342259	hMSC_BMP2_19570	openGene2openGene	AS
metabolic	Osteo_hMSC	rs7204270	chr16	30183519	rs930392	ENSG00000250616	ENST00000693600	YPEL3-DT	30182788	30184116	hMSC_BMP2_33978	openGene2openGene	MS
metabolic	Osteo_hMSC	rs694739	chr11	64285685	rs887314	ENSG00000173264	ENST00000543383	GPR137	64284239	64286255	hMSC_BMP2_16379	openGene2openGene	MS
metabolic	Osteo_hMSC	rs7187776	chr16	28863801	rs7198606	ENSG00000196296	ENST00000395503	ATP2A1	28863198	28864711	hMSC_BMP2_33917	openGene2openGene	T1D
metabolic	Osteo_hMSC	rs33993564	chr5	150847337	rs17111376	ENSG00000132912	ENST00000447998	DCTN4	150846995	150847426	hMSC_BMP2_75981	openGene2openGene	IBD
metabolic	Osteo_hMSC	rs63406760	chr12	122966218	rs4148856	ENSG00000139722	ENST00000267202	VPS37B	122965708	122966824	hMSC_BMP2_23788	ocr2openGene	ALG
metabolic	Osteo_hMSC	rs13018977	chr2	241316415	rs13006939	ENSG00000168385	ENST00000445030	SEPTIN2	241314834	241316623	hMSC_BMP2_53158	openGene2openGene	T1D
metabolic	Osteo_hMSC	rs508970	chr11	61129867	rs10897141	ENSG00000013725	ENST00000542157	CD6	61129694	61130398	hMSC_BMP2_16154	ocr2openGene	RA
metabolic	Osteo_hMSC	rs694739	chr11	64284975	rs2510066	ENSG00000173264	ENST00000538244	GPR137	64284239	64286255	hMSC_BMP2_16379	openGene2openGene	MS
metabolic	Osteo_hMSC	rs1701704	chr12	56041628	rs705704	ENSG00000197728	ENST00000548590	RPS26	56041484	56042441	hMSC_BMP2_21338	openGene2openGene	T1D
metabolic	Osteo_hMSC	rs7301381	chr12	8906479	rs7306161	ENSG00000197614	ENST00000396549	MFAP5	8906343	8907226	hMSC_BMP2_19724	ocr2openGene	T1D
metabolic	Osteo_hMSC	rs6889239	chr5	151081488	rs960709	ENSG00000145901	ENST00000315050	TNIP1	151080488	151081557	hMSC_BMP2_75995	openGene2openGene	SLE
metabolic	Osteo_hMSC	rs12232003	chr12	53180847	rs59218377	ENSG00000257337	ENST00000667771	ENSG00000257337	53180010	53181537	hMSC_BMP2_21177	openGene2openGene	T1D
metabolic	Osteo_hMSC	rs1463485	chr17	75855927	rs936394	ENSG00000132471	ENST00000593002	WBP2	75854976	75856244	hMSC_BMP2_38964	openGene2openGene	SLE
metabolic	Osteo_hMSC	rs2066819	chr12	56267121	rs60542959	ENSG00000257727	ENST00000551720	CNPY2	56266600	56267679	hMSC_BMP2_21360	openGene2openGene	PSO
metabolic	Osteo_hMSC	rs1463485	chr17	75855927	rs936394	ENSG00000132471	ENST00000590221	WBP2	75854976	75856244	hMSC_BMP2_38964	openGene2openGene	SLE
metabolic	Osteo_hMSC	rs1800693	chr12	6341779	rs767455	ENSG00000111641	ENST00000617555	NOP2	6341531	6342259	hMSC_BMP2_19570	openGene2openGene	MS
metabolic	Osteo_hMSC	rs1800693	chr12	6341779	rs767455	ENSG00000215039	ENST00000659623	CD27-AS1	6341531	6342259	hMSC_BMP2_19570	openGene2openGene	MS
metabolic	Osteo_hMSC	rs12421615	chr11	64285685	rs887314	ENSG00000173486	ENST00000449942	FKBP2	64284239	64286255	hMSC_BMP2_16379	openGene2openGene	VIT
metabolic	Osteo_hMSC	rs10883723	chr10	102503918	rs3818470	ENSG00000171206	ENST00000646349	TRIM8	102503676	102504120	hMSC_BMP2_12956	openGene2openGene	ALG
metabolic	Osteo_hMSC	rs10865050	chr2	102250184	rs13406331	ENSG00000115602	ENST00000427077	IL1RL1	102249866	102251911	hMSC_BMP2_48099	openGene2openGene	ALG
metabolic	Osteo_hMSC	rs11246217	chr11	575800	rs34793529	ENSG00000185507	ENST00000527160	IRF7	575216	576757	hMSC_BMP2_14168	openGene2openGene	SLE
metabolic	Osteo_hMSC	rs9611565	chr22	41414166	rs132920	ENSG00000100412	ENST00000676792	ACO2	41413295	41414408	hMSC_BMP2_57909	ocr2openGene	VIT
metabolic	Osteo_hMSC	rs12128789	chr1	212699732	rs2202683	ENSG00000203705	ENST00000366974	TATDN3	212699051	212700944	hMSC_BMP2_7992	openGene2openGene	T1D
metabolic	Osteo_hMSC	rs11246217	chr11	575408	rs56333810	ENSG00000185507	ENST00000527160	IRF7	575216	576757	hMSC_BMP2_14168	openGene2openGene	SLE
metabolic	Osteo_hMSC	rs5758343	chr22	41413899	rs132919	ENSG00000100412	ENST00000677532	ACO2	41413295	41414408	hMSC_BMP2_57909	ocr2openGene	ALG
metabolic	Osteo_hMSC	rs10790268	chr11	118790689	rs57494551	ENSG00000186174	ENST00000530293	BCL9L	118790442	118792541	hMSC_BMP2_18436	openGene2openGene	RA
metabolic	Osteo_hMSC	rs60920700	chr3	119560068	rs68180496	ENSG00000121577	ENST00000493094	POPDC2	119559527	119560256	hMSC_BMP2_62285	openGene2openGene	VIT
metabolic	Osteo_hMSC	rs150254607	chr4	122602677	rs62324191	ENSG00000170917	ENST00000339154	NUDT6	122602626	122602954	hMSC_BMP2_68962	ocr2openGene	ALG
metabolic	Osteo_hMSC	rs12128789	chr1	212699732	rs2202683	ENSG00000237980	ENST00000653931	LINC02773	212699051	212700944	hMSC_BMP2_7992	openGene2openGene	T1D
metabolic	Osteo_hMSC	rs3197999	chr3	49539613	rs10582618	ENSG00000226913	ENST00000421598	BSN-DT	49539591	49540573	hMSC_BMP2_60205	ocr2openGene	IBD
metabolic	Osteo_hMSC	rs3197999	chr3	50292395	rs1076872	ENSG00000186792	ENST00000450982	HYAL3	50291812	50292867	hMSC_BMP2_60259	openGene2openGene	IBD
metabolic	Osteo_hMSC	rs3197999	chr3	50292395	rs1076872	ENSG00000186792	ENST00000513170	HYAL3	50291812	50292867	hMSC_BMP2_60259	openGene2openGene	IBD
metabolic	Osteo_hMSC	rs13018977	chr2	241316415	rs13006939	ENSG00000122085	ENST00000475860	MTERF4	241314834	241316623	hMSC_BMP2_53158	openGene2openGene	T1D
metabolic	Osteo_hMSC	rs243323	chr16	11256954	rs33989964	ENSG00000182108	ENST00000331808	DEXI	11255157	11256979	hMSC_BMP2_33318	openGene2openGene	SLE
metabolic	Osteo_hMSC	rs7301381	chr12	8906479	rs7306161	ENSG00000255829	ENST00000544922	ENSG00000255829	8906343	8907226	hMSC_BMP2_19724	ocr2openGene	T1D
metabolic	Osteo_hMSC	rs2070901	chr1	161217875	rs2070902	ENSG00000288670	ENST00000437833	ENSG00000288670	161216493	161218337	hMSC_BMP2_5928	ocr2openGene	ALG
metabolic	Osteo_hMSC	rs10174949	chr2	8302417	rs891058	ENSG00000235092	ENST00000453900	ID2-AS1	8301880	8302476	hMSC_BMP2_44614	ocr2openGene	ALG
metabolic	Osteo_hMSC	rs3783782	chr14	61477041	rs74577987	ENSG00000250548	ENST00000553288	LINC01303	61476820	61477234	hMSC_BMP2_27919	openGene2openGene	RA
metabolic	Osteo_hMSC	rs10883723	chr10	102523408	rs7074343	ENSG00000138107	ENST00000487599	ACTR1A	102523055	102523995	hMSC_BMP2_12957	ocr2openGene	ALG
metabolic	Osteo_hMSC	rs5758343	chr22	41414166	rs132920	ENSG00000100412	ENST00000679264	ACO2	41413295	41414408	hMSC_BMP2_57909	ocr2openGene	ALG
metabolic	Osteo_hMSC	rs5758343	chr22	41544520	rs28623192	ENSG00000167074	ENST00000406644	TEF	41543829	41544898	hMSC_BMP2_57920	openGene2openGene	ALG
metabolic	Osteo_hMSC	rs72698115	chr1	154325898	rs1205591	ENSG00000143575	ENST00000457918	HAX1	154324644	154327150	hMSC_BMP2_5557	openGene2openGene	JIA
metabolic	Osteo_hMSC	rs2066819	chr12	56334353	rs79824801	ENSG00000170581	ENST00000651078	STAT2	56333291	56334490	hMSC_BMP2_21363	openGene2openGene	PSO
metabolic	Osteo_hMSC	rs2066819	chr12	56333921	rs80317430	ENSG00000170581	ENST00000314128	STAT2	56333291	56334490	hMSC_BMP2_21363	openGene2openGene	PSO
metabolic	Osteo_hMSC	rs2066819	chr12	56334353	rs79824801	ENSG00000170581	ENST00000314128	STAT2	56333291	56334490	hMSC_BMP2_21363	openGene2openGene	PSO
metabolic	Osteo_hMSC	rs72698115	chr1	154325898	rs1205591	ENSG00000143575	ENST00000532105	HAX1	154324644	154327150	hMSC_BMP2_5557	openGene2openGene	JIA
metabolic	Osteo_hMSC	rs243332	chr16	11255821	rs243332	ENSG00000175643	ENST00000648619	RMI2	11255157	11256979	hMSC_BMP2_33318	openGene2openGene	CRO
metabolic	Osteo_hMSC	rs72698115	chr1	154325898	rs1205591	ENSG00000143575	ENST00000471326	HAX1	154324644	154327150	hMSC_BMP2_5557	openGene2openGene	JIA
metabolic	Osteo_hMSC	rs2066819	chr12	56267121	rs60542959	ENSG00000062485	ENST00000550159	CS	56266600	56267679	hMSC_BMP2_21360	openGene2openGene	PSO
metabolic	Osteo_hMSC	rs1800693	chr12	6341779	rs767455	ENSG00000111319	ENST00000543585	SCNN1A	6341531	6342259	hMSC_BMP2_19570	openGene2openGene	MS
metabolic	Osteo_hMSC	rs11681718	chr2	102473219	rs4851011	ENSG00000170417	ENST00000639249	TMEM182	102473002	102473376	hMSC_BMP2_48109	openGene2openGene	SLE
metabolic	Osteo_hMSC	rs2066819	chr12	56334474	chr12:56334474:GA:G	ENSG00000170581	ENST00000557235	STAT2	56333291	56334490	hMSC_BMP2_21363	openGene2openGene	PSO
metabolic	Osteo_hMSC	rs10876864	chr12	56080024	rs7297175	ENSG00000065361	ENST00000551085	ERBB3	56079714	56080531	hMSC_BMP2_21343	openGene2openGene	ALG
metabolic	Osteo_hMSC	rs12232003	chr12	53180847	rs59218377	ENSG00000167779	ENST00000548176	IGFBP6	53180010	53181537	hMSC_BMP2_21177	openGene2openGene	T1D
metabolic	Osteo_hMSC	rs60920700	chr3	119559846	rs41271393	ENSG00000144843	ENST00000481816	ADPRH	119559527	119560256	hMSC_BMP2_62285	openGene2openGene	VIT
metabolic	Osteo_hMSC	rs3801810	chr7	26865151	rs73069540	ENSG00000273433	ENST00000467897	ENSG00000273433	26863963	26865247	hMSC_BMP2_84431	openGene2openGene	CRO
metabolic	Osteo_hMSC	rs5758343	chr22	41413899	rs132919	ENSG00000100412	ENST00000677554	ACO2	41413295	41414408	hMSC_BMP2_57909	ocr2openGene	ALG
metabolic	Osteo_hMSC	rs2283792	chr22	21867813	rs9610505	ENSG00000289564	ENST00000687533	ENSG00000289564	21866992	21868223	hMSC_BMP2_56967	openGene2openGene	MS
metabolic	Osteo_hMSC	rs6738825	chr2	197785535	rs771018	ENSG00000144381	ENST00000418022	HSPD1	197784869	197786873	hMSC_BMP2_51249	openGene2openGene	SLE
metabolic	Osteo_hMSC	rs1170436	chr16	68529060	rs4783562	ENSG00000141076	ENST00000563094	UTP4	68528490	68529063	hMSC_BMP2_34906	openGene2openGene	SLE
metabolic	Osteo_hMSC	rs13098911	chr3	46208438	rs3181080	ENSG00000121807	ENST00000465202	CCR2	46208396	46208659	hMSC_BMP2_60041	openGene2openGene	CEL
metabolic	Osteo_hMSC	rs1877030	chr17	39244798	rs11078895	ENSG00000108298	ENST00000678791	RPL19	39243940	39245353	hMSC_BMP2_37399	openGene2openGene	RA
metabolic	Osteo_hMSC	rs2196171	chr2	197785535	rs771018	ENSG00000115541	ENST00000465573	HSPE1	197784869	197786873	hMSC_BMP2_51249	openGene2openGene	SLE
metabolic	Osteo_hMSC	rs2233424	chr6	44265240	rs2233433	ENSG00000249481	ENST00000515220	SPATS1	44264856	44265835	hMSC_BMP2_79451	openGene2openGene	RA
metabolic	Osteo_hMSC	rs1048990	chr14	35292469	rs1048990	ENSG00000092020	ENST00000557773	PPP2R3C	35291955	35293078	hMSC_BMP2_27227	openGene2openGene	ALG
metabolic	Osteo_hMSC	rs12421615	chr11	64284975	rs2510066	ENSG00000173264	ENST00000411458	GPR137	64284239	64286255	hMSC_BMP2_16379	openGene2openGene	VIT
metabolic	Osteo_hMSC	rs17323934	chr7	26864042	rs73069539	ENSG00000106004	ENST00000520854	HOXA5	26863963	26865247	hMSC_BMP2_84431	openGene2openGene	T1D
metabolic	Osteo_hMSC	rs17323934	chr7	26864711	rs17323934	ENSG00000254369	ENST00000518848	HOXA-AS3	26863963	26865247	hMSC_BMP2_84431	openGene2openGene	T1D
metabolic	Osteo_hMSC	rs11154801	chr6	135497759	rs13197384	ENSG00000029363	ENST00000530429	BCLAF1	135497323	135498195	hMSC_BMP2_82035	openGene2openGene	MS
metabolic	Osteo_hMSC	rs1217382	chr1	113905292	rs971173	ENSG00000116793	ENST00000357783	PHTF1	113904454	113905449	hMSC_BMP2_4822	openGene2openGene	CRO
metabolic	Osteo_hMSC	rs11154801	chr6	135497759	rs13197384	ENSG00000029363	ENST00000527613	BCLAF1	135497323	135498195	hMSC_BMP2_82035	openGene2openGene	MS
metabolic	Osteo_hMSC	rs3197999	chr3	49358324	rs1800668	ENSG00000145022	ENST00000273590	TCTA	49357574	49359060	hMSC_BMP2_60188	openGene2openGene	IBD
metabolic	Osteo_hMSC	rs11154801	chr6	135497759	rs13197384	ENSG00000029363	ENST00000529826	BCLAF1	135497323	135498195	hMSC_BMP2_82035	openGene2openGene	MS
metabolic	Osteo_hMSC	rs1194	chr6	35260055	rs4713844	ENSG00000198755	ENST00000478340	RPL10A	35258895	35260332	hMSC_BMP2_78941	openGene2openGene	SLE
metabolic	Osteo_hMSC	rs2233424	chr6	44265240	rs2233433	ENSG00000157593	ENST00000495706	SLC35B2	44264856	44265835	hMSC_BMP2_79451	openGene2openGene	RA
metabolic	Osteo_hMSC	rs10936599	chr3	169764547	rs2293607	ENSG00000085276	ENST00000487503	MECOM	169764279	169765295	hMSC_BMP2_64241	openGene2openGene	CEL
metabolic	Osteo_hMSC	rs41295159	chr10	6151852	rs78938174	ENSG00000170525	ENST00000317350	PFKFB3	6151095	6151924	hMSC_BMP2_9692	openGene2openGene	T1D
metabolic	Osteo_hMSC	rs12128789	chr1	212699732	rs2202683	ENSG00000117697	ENST00000626725	NSL1	212699051	212700944	hMSC_BMP2_7992	openGene2openGene	T1D
metabolic	Osteo_hMSC	rs3801810	chr7	26864711	rs17323934	ENSG00000005020	ENST00000497511	SKAP2	26863963	26865247	hMSC_BMP2_84431	openGene2openGene	CRO
metabolic	Osteo_hMSC	rs12445568	chr16	31033576	rs12445650	ENSG00000140691	ENST00000564514	ARMC5	31032751	31034460	hMSC_BMP2_34040	openGene2openGene	PSO
metabolic	Osteo_hMSC	rs12128789	chr1	212699754	rs2202682	ENSG00000203705	ENST00000532324	TATDN3	212699051	212700944	hMSC_BMP2_7992	openGene2openGene	T1D
metabolic	Osteo_hMSC	rs533646	chr11	118679199	rs656575	ENSG00000186174	ENST00000530293	BCL9L	118678921	118680185	hMSC_BMP2_18433	openGene2openGene	MS
metabolic	Osteo_hMSC	rs2017445	chr12	56041720	rs705705	ENSG00000258311	ENST00000551946	ENSG00000258311	56041484	56042441	hMSC_BMP2_21338	openGene2openGene	VIT
metabolic	Osteo_hMSC	rs9373839	chr6	106181815	rs34599047	ENSG00000057657	ENST00000481163	PRDM1	106181655	106182428	hMSC_BMP2_80900	ocr2openGene	SLE
metabolic	Osteo_hMSC	rs9926533	chr16	31073073	rs11281612	ENSG00000167394	ENST00000564456	ZNF668	31073002	31073951	hMSC_BMP2_34044	openGene2openGene	SLE
metabolic	Osteo_hMSC	rs10790268	chr11	118790689	rs57494551	ENSG00000149428	ENST00000694929	HYOU1	118790442	118792541	hMSC_BMP2_18436	openGene2openGene	RA
metabolic	Osteo_hMSC	rs1893217	chr18	12777574	rs2542148	ENSG00000175354	ENST00000645816	PTPN2	12776758	12778107	hMSC_BMP2_39861	ocr2openGene	CEL
metabolic	Osteo_hMSC	rs10876864	chr12	56042145	rs1131017	ENSG00000065357	ENST00000550115	DGKA	56041484	56042441	hMSC_BMP2_21338	openGene2openGene	ALG
metabolic	Osteo_hMSC	rs63406760	chr12	122966218	rs4148856	ENSG00000111325	ENST00000542117	OGFOD2	122965708	122966824	hMSC_BMP2_23788	openGene2openGene	ALG
metabolic	Osteo_hMSC	rs60920700	chr3	119560068	rs68180496	ENSG00000121577	ENST00000495362	POPDC2	119559527	119560256	hMSC_BMP2_62285	openGene2openGene	VIT
metabolic	Osteo_hMSC	rs1463485	chr17	75855710	rs1463485	ENSG00000132471	ENST00000591831	WBP2	75854976	75856244	hMSC_BMP2_38964	openGene2openGene	SLE
metabolic	Osteo_hMSC	rs3801810	chr7	26865151	rs73069540	ENSG00000233429	ENST00000593300	HOTAIRM1	26863963	26865247	hMSC_BMP2_84431	openGene2openGene	CRO
metabolic	Osteo_hMSC	rs60920700	chr3	119559846	rs41271393	ENSG00000121577	ENST00000463323	POPDC2	119559527	119560256	hMSC_BMP2_62285	openGene2openGene	VIT
metabolic	Osteo_hMSC	rs1800693	chr12	6341779	rs767455	ENSG00000215039	ENST00000535639	CD27-AS1	6341531	6342259	hMSC_BMP2_19570	openGene2openGene	MS
metabolic	Osteo_hMSC	rs2066819	chr12	56333921	rs80317430	ENSG00000139613	ENST00000394023	SMARCC2	56333291	56334490	hMSC_BMP2_21363	openGene2openGene	PSO
metabolic	Osteo_hMSC	rs12128789	chr1	212700215	rs3754482	ENSG00000203705	ENST00000366973	TATDN3	212699051	212700944	hMSC_BMP2_7992	openGene2openGene	T1D
metabolic	Osteo_hMSC	rs7132277	chr12	123043858	rs655293	ENSG00000130921	ENST00000546132	MTRFR	123043483	123044087	hMSC_BMP2_23792	ocr2openGene	MS
metabolic	Osteo_hMSC	rs60131261	chr6	30061023	rs9295829	ENSG00000204623	ENST00000437417	ZNRD1ASP	30060521	30062048	hMSC_BMP2_78580	openGene2openGene	VIT
metabolic	Osteo_hMSC	rs10849448	chr12	6384185	rs10849448	ENSG00000215039	ENST00000659820	CD27-AS1	6383506	6384956	hMSC_BMP2_19578	openGene2openGene	JIA
metabolic	Osteo_hMSC	rs6873255	chr5	173880502	rs72810974	ENSG00000254211	ENST00000653465	LINC01485	173880367	173881016	hMSC_BMP2_76893	ocr2openGene	CRO
metabolic	Osteo_hMSC	rs3812565	chr9	136399391	rs11145889	ENSG00000187796	ENST00000485975	CARD9	136399391	136400900	hMSC_BMP2_97841	openGene2openGene	IBD
metabolic	Osteo_hMSC	rs10849448	chr12	6384185	rs10849448	ENSG00000215039	ENST00000538616	CD27-AS1	6383506	6384956	hMSC_BMP2_19578	openGene2openGene	JIA
metabolic	Osteo_hMSC	rs6873255	chr5	173880502	rs72810974	ENSG00000254211	ENST00000659366	LINC01485	173880367	173881016	hMSC_BMP2_76893	ocr2openGene	CRO
metabolic	Osteo_hMSC	rs773125	chr12	56042145	rs1131017	ENSG00000258311	ENST00000257899	ENSG00000258311	56041484	56042441	hMSC_BMP2_21338	openGene2openGene	RA
metabolic	Osteo_hMSC	rs5758343	chr22	41413619	rs202634	ENSG00000100412	ENST00000677532	ACO2	41413295	41414408	hMSC_BMP2_57909	ocr2openGene	ALG
metabolic	Osteo_hMSC	rs9372120	chr6	106181821	rs34582442	ENSG00000057657	ENST00000450060	PRDM1	106181655	106182428	hMSC_BMP2_80900	ocr2openGene	ALG
metabolic	Osteo_hMSC	rs2304206	chr19	49665614	rs2304206	ENSG00000126461	ENST00000360565	SCAF1	49665267	49666284	hMSC_BMP2_43982	openGene2openGene	VIT
metabolic	Osteo_hMSC	rs13018977	chr2	241316415	rs13006939	ENSG00000122085	ENST00000495694	MTERF4	241314834	241316623	hMSC_BMP2_53158	openGene2openGene	T1D
metabolic	Osteo_hMSC	rs2304206	chr19	49665670	rs2304205	ENSG00000142546	ENST00000596358	NOSIP	49665267	49666284	hMSC_BMP2_43982	openGene2openGene	VIT
metabolic	Osteo_hMSC	rs10174949	chr2	8302118	rs10174949	ENSG00000235092	ENST00000661063	ID2-AS1	8301880	8302476	hMSC_BMP2_44614	ocr2openGene	ALG
metabolic	Osteo_hMSC	rs7301381	chr12	8906397	rs7299653	ENSG00000255829	ENST00000544922	ENSG00000255829	8906343	8907226	hMSC_BMP2_19724	ocr2openGene	T1D
metabolic	Osteo_hMSC	rs3197999	chr3	50292395	rs1076872	ENSG00000186792	ENST00000359051	HYAL3	50291812	50292867	hMSC_BMP2_60259	openGene2openGene	IBD
metabolic	Osteo_hMSC	rs10761648	chr10	62594503	rs10761648	ENSG00000122877	ENST00000690143	EGR2	62594074	62594559	hMSC_BMP2_11390	ocr2openGene	UC
metabolic	Osteo_hMSC	rs12445568	chr16	30958236	rs62055866	ENSG00000167394	ENST00000535577	ZNF668	30957012	30958706	hMSC_BMP2_34035	openGene2openGene	PSO
metabolic	Osteo_hMSC	rs2017445	chr12	56041628	rs705704	ENSG00000257449	ENST00000551846	ENSG00000257449	56041484	56042441	hMSC_BMP2_21338	openGene2openGene	VIT
metabolic	Osteo_hMSC	rs12445568	chr16	30958236	rs62055866	ENSG00000167394	ENST00000442862	ZNF668	30957012	30958706	hMSC_BMP2_34035	openGene2openGene	PSO
metabolic	Osteo_hMSC	rs11681718	chr2	102473219	rs4851011	ENSG00000180251	ENST00000295269	SLC9A4	102473002	102473376	hMSC_BMP2_48109	openGene2openGene	SLE
metabolic	Osteo_hMSC	rs694739	chr11	64285685	rs887314	ENSG00000173486	ENST00000536642	FKBP2	64284239	64286255	hMSC_BMP2_16379	openGene2openGene	MS
metabolic	Osteo_hMSC	rs1860545	chr12	6341779	rs767455	ENSG00000215039	ENST00000659820	CD27-AS1	6341531	6342259	hMSC_BMP2_19570	openGene2openGene	AS
metabolic	Osteo_hMSC	rs13153019	chr5	177357511	rs4075958	ENSG00000196923	ENST00000506537	PDLIM7	177357195	177358902	hMSC_BMP2_77020	openGene2openGene	ALG
metabolic	Osteo_hMSC	rs28449958	chr16	28880144	rs8055138	ENSG00000178952	ENST00000565012	TUFM	28879589	28880578	hMSC_BMP2_33918	openGene2openGene	IBD
metabolic	Osteo_hMSC	rs28449958	chr16	28880144	rs8055138	ENSG00000178952	ENST00000313511	TUFM	28879589	28880578	hMSC_BMP2_33918	openGene2openGene	IBD
metabolic	Osteo_hMSC	rs10760123	chr9	120928679	rs3761849	ENSG00000056558	ENST00000373887	TRAF1	120928368	120929419	hMSC_BMP2_96995	openGene2openGene	ALG
metabolic	Osteo_hMSC	rs7512552	chr1	150487216	rs3840449	ENSG00000118298	ENST00000369111	CA14	150487128	150487692	hMSC_BMP2_5348	openGene2openGene	ECZ
metabolic	Osteo_hMSC	rs33993564	chr5	150905246	rs7724036	ENSG00000197083	ENST00000687176	ZNF300P1	150904475	150905369	hMSC_BMP2_75982	openGene2openGene	IBD
metabolic	Osteo_hMSC	rs63406760	chr12	122966218	rs4148856	ENSG00000130921	ENST00000425637	MTRFR	122965708	122966824	hMSC_BMP2_23788	openGene2openGene	ALG
metabolic	Osteo_hMSC	rs2304206	chr19	49665670	rs2304205	ENSG00000142541	ENST00000472481	RPL13A	49665267	49666284	hMSC_BMP2_43982	openGene2openGene	VIT
metabolic	Osteo_hMSC	rs34593439	chr15	78944951	rs2289702	ENSG00000103811	ENST00000534268	CTSH	78944022	78945596	hMSC_BMP2_31977	openGene2openGene	T1D
metabolic	Osteo_hMSC	rs12365699	chr11	118870448	rs7117261	ENSG00000110367	ENST00000525082	DDX6	118869879	118871018	hMSC_BMP2_18439	ocr2openGene	ALG
metabolic	Osteo_hMSC	rs12365699	chr11	118870448	rs7117261	ENSG00000110367	ENST00000620157	DDX6	118869879	118871018	hMSC_BMP2_18439	ocr2openGene	ALG
metabolic	Osteo_hMSC	rs12232003	chr12	53180847	rs59218377	ENSG00000139626	ENST00000549196	ITGB7	53180010	53181537	hMSC_BMP2_21177	openGene2openGene	T1D
metabolic	Osteo_hMSC	rs2066819	chr12	56334216	rs2371494	ENSG00000170581	ENST00000652624	STAT2	56333291	56334490	hMSC_BMP2_21363	openGene2openGene	PSO
metabolic	Osteo_hMSC	rs63406760	chr12	123043858	rs655293	ENSG00000111325	ENST00000397389	OGFOD2	123043483	123044087	hMSC_BMP2_23792	ocr2openGene	ALG
metabolic	Osteo_hMSC	rs34835	chr16	28554346	rs7191618	ENSG00000188603	ENST00000636839	CLN3	28553742	28554593	hMSC_BMP2_33911	openGene2openGene	T1D
metabolic	Osteo_hMSC	rs34835	chr16	28554346	rs7191618	ENSG00000188603	ENST00000636147	CLN3	28553742	28554593	hMSC_BMP2_33911	openGene2openGene	T1D
metabolic	Osteo_hMSC	rs60920700	chr3	119559610	rs41271391	ENSG00000183833	ENST00000498167	CFAP91	119559527	119560256	hMSC_BMP2_62285	openGene2openGene	VIT
metabolic	Osteo_hMSC	rs34593439	chr15	78944951	rs2289702	ENSG00000103811	ENST00000678644	CTSH	78944022	78945596	hMSC_BMP2_31977	openGene2openGene	T1D
metabolic	Osteo_hMSC	rs78865465	chr12	55974117	rs75639074	ENSG00000065357	ENST00000548549	DGKA	55973390	55974547	hMSC_BMP2_21333	openGene2openGene	T1D
metabolic	Osteo_hMSC	rs2017445	chr12	56041720	rs705705	ENSG00000273890	ENST00000615146	ENSG00000273890	56041484	56042441	hMSC_BMP2_21338	openGene2openGene	VIT
metabolic	Osteo_hMSC	rs10068717	chr5	142109462	rs6580223	ENSG00000113552	ENST00000311337	GNPDA1	142108415	142109601	hMSC_BMP2_75473	openGene2openGene	ALG
metabolic	Osteo_hMSC	rs12445568	chr16	31033576	rs12445650	ENSG00000261124	ENST00000568708	ENSG00000261124	31032751	31034460	hMSC_BMP2_34040	openGene2openGene	PSO
metabolic	Osteo_hMSC	rs5758343	chr22	41413633	rs202635	ENSG00000100412	ENST00000677554	ACO2	41413295	41414408	hMSC_BMP2_57909	ocr2openGene	ALG
metabolic	Osteo_hMSC	rs63406760	chr12	123233754	rs1727332	ENSG00000111325	ENST00000536150	OGFOD2	123232753	123233948	hMSC_BMP2_23806	openGene2openGene	ALG
metabolic	Osteo_hMSC	rs1877030	chr17	39244798	rs11078895	ENSG00000108298	ENST00000678573	RPL19	39243940	39245353	hMSC_BMP2_37399	openGene2openGene	RA
metabolic	Osteo_hMSC	rs11714843	chr3	119498465	rs2280670	ENSG00000163389	ENST00000295588	POGLUT1	119497912	119499021	hMSC_BMP2_62282	openGene2openGene	JIA
metabolic	Osteo_hMSC	rs1860545	chr12	6341779	rs767455	ENSG00000111319	ENST00000536176	SCNN1A	6341531	6342259	hMSC_BMP2_19570	openGene2openGene	AS
metabolic	Osteo_hMSC	rs7204270	chr16	30183519	rs930392	ENSG00000090238	ENST00000398838	YPEL3	30182788	30184116	hMSC_BMP2_33978	openGene2openGene	MS
metabolic	Osteo_hMSC	rs1493696	chr1	119966180	rs2493410	ENSG00000178104	ENST00000695765	PDE4DIP	119966021	119966446	hMSC_BMP2_5104	ocr2openGene	T1D
metabolic	Osteo_hMSC	rs28449958	chr16	28863883	rs11864750	ENSG00000178188	ENST00000322610	SH2B1	28863198	28864711	hMSC_BMP2_33917	openGene2openGene	IBD
metabolic	Osteo_hMSC	rs479844	chr11	65791795	rs10791824	ENSG00000172732	ENST00000533555	MUS81	65791524	65791971	hMSC_BMP2_16503	openGene2openGene	ALG
metabolic	Osteo_hMSC	rs7204270	chr16	30183519	rs930392	ENSG00000090238	ENST00000562641	YPEL3	30182788	30184116	hMSC_BMP2_33978	openGene2openGene	MS
metabolic	Osteo_hMSC	rs11246217	chr11	575800	rs34793529	ENSG00000185507	ENST00000532326	IRF7	575216	576757	hMSC_BMP2_14168	openGene2openGene	SLE
metabolic	Osteo_hMSC	rs6873255	chr5	173918020	rs55946741	ENSG00000145919	ENST00000462674	BOD1	173917809	173918731	hMSC_BMP2_76896	openGene2openGene	CRO
metabolic	Osteo_hMSC	rs10876864	chr12	56042145	rs1131017	ENSG00000135404	ENST00000420846	CD63	56041484	56042441	hMSC_BMP2_21338	openGene2openGene	ALG
metabolic	Osteo_hMSC	rs773125	chr12	56042145	rs1131017	ENSG00000135424	ENST00000553737	ITGA7	56041484	56042441	hMSC_BMP2_21338	openGene2openGene	RA
metabolic	Osteo_hMSC	rs1701704	chr12	55996852	rs705702	ENSG00000111540	ENST00000546810	RAB5B	55996794	55997793	hMSC_BMP2_21334	openGene2openGene	T1D
metabolic	Osteo_hMSC	rs1701704	chr12	55996852	rs705702	ENSG00000111540	ENST00000448789	RAB5B	55996794	55997793	hMSC_BMP2_21334	openGene2openGene	T1D
metabolic	Osteo_hMSC	rs1800693	chr12	6341779	rs767455	ENSG00000139192	ENST00000543567	TAPBPL	6341531	6342259	hMSC_BMP2_19570	openGene2openGene	MS
metabolic	Osteo_hMSC	rs3801810	chr7	26864042	rs73069539	ENSG00000253552	ENST00000593438	HOXA-AS2	26863963	26865247	hMSC_BMP2_84431	openGene2openGene	CRO
metabolic	Osteo_hMSC	rs63406760	chr12	123233754	rs1727332	ENSG00000111325	ENST00000542117	OGFOD2	123232753	123233948	hMSC_BMP2_23806	openGene2openGene	ALG
metabolic	Osteo_hMSC	rs63406760	chr12	123233754	rs1727332	ENSG00000182196	ENST00000453766	ARL6IP4	123232753	123233948	hMSC_BMP2_23806	openGene2openGene	ALG
metabolic	Osteo_hMSC	rs7187776	chr16	28863226	rs62037367	ENSG00000177548	ENST00000562590	RABEP2	28863198	28864711	hMSC_BMP2_33917	openGene2openGene	T1D
metabolic	Osteo_hMSC	rs3812565	chr9	136399391	rs11145889	ENSG00000213221	ENST00000371739	DNLZ	136399391	136400900	hMSC_BMP2_97841	openGene2openGene	IBD
metabolic	Osteo_hMSC	rs28449958	chr16	28863226	rs62037367	ENSG00000260796	ENST00000568183	ENSG00000260796	28863198	28864711	hMSC_BMP2_33917	openGene2openGene	IBD
metabolic	Osteo_hMSC	rs33993564	chr5	150847024	rs10058943	ENSG00000132912	ENST00000521448	DCTN4	150846995	150847426	hMSC_BMP2_75981	openGene2openGene	IBD
metabolic	Osteo_hMSC	rs28449958	chr16	28863883	rs11864750	ENSG00000260796	ENST00000568183	ENSG00000260796	28863198	28864711	hMSC_BMP2_33917	openGene2openGene	IBD
metabolic	Osteo_hMSC	rs80262450	chr18	12777604	rs2847274	ENSG00000175354	ENST00000645816	PTPN2	12776758	12778107	hMSC_BMP2_39861	ocr2openGene	IBD
metabolic	Osteo_hMSC	rs7132277	chr12	123043858	rs655293	ENSG00000111325	ENST00000535970	OGFOD2	123043483	123044087	hMSC_BMP2_23792	ocr2openGene	MS
metabolic	Osteo_hMSC	rs10791824	chr11	65791795	rs10791824	ENSG00000172803	ENST00000533236	SNX32	65791524	65791971	hMSC_BMP2_16503	openGene2openGene	ECZ
metabolic	Osteo_hMSC	rs2017445	chr12	56041628	rs705704	ENSG00000258311	ENST00000550412	ENSG00000258311	56041484	56042441	hMSC_BMP2_21338	openGene2openGene	VIT
metabolic	Osteo_hMSC	rs2017445	chr12	56041720	rs705705	ENSG00000258345	ENST00000550840	ENSG00000258345	56041484	56042441	hMSC_BMP2_21338	openGene2openGene	VIT
metabolic	Osteo_hMSC	rs1048990	chr14	35122110	rs28365850	ENSG00000165410	ENST00000673315	CFL2	35121589	35123044	hMSC_BMP2_27224	openGene2openGene	ALG
metabolic	Osteo_hMSC	rs17323934	chr7	26865151	rs73069540	ENSG00000197576	ENST00000360046	HOXA4	26863963	26865247	hMSC_BMP2_84431	openGene2openGene	T1D
metabolic	Osteo_hMSC	rs1463485	chr17	75855710	rs1463485	ENSG00000132471	ENST00000590221	WBP2	75854976	75856244	hMSC_BMP2_38964	openGene2openGene	SLE
metabolic	Osteo_hMSC	rs773125	chr12	56042145	rs1131017	ENSG00000139531	ENST00000552813	SUOX	56041484	56042441	hMSC_BMP2_21338	openGene2openGene	RA
metabolic	Osteo_hMSC	rs11714843	chr3	119525008	rs1599795	ENSG00000138495	ENST00000261070	COX17	119524980	119525263	hMSC_BMP2_62283	ocr2openGene	JIA
metabolic	Osteo_hMSC	rs28449958	chr16	28864161	rs7193733	ENSG00000177548	ENST00000544477	RABEP2	28863198	28864711	hMSC_BMP2_33917	openGene2openGene	IBD
metabolic	Osteo_hMSC	rs10761648	chr10	62597623	rs10761649	ENSG00000122877	ENST00000439032	EGR2	62597117	62597677	hMSC_BMP2_11391	ocr2openGene	UC
metabolic	Osteo_hMSC	rs112006329	chr11	575800	rs34793529	ENSG00000185507	ENST00000527160	IRF7	575216	576757	hMSC_BMP2_14168	openGene2openGene	SLE
metabolic	Osteo_hMSC	rs10865050	chr2	102250184	rs13406331	ENSG00000115602	ENST00000482701	IL1RL1	102249866	102251911	hMSC_BMP2_48099	openGene2openGene	ALG
metabolic	Osteo_hMSC	rs10790268	chr11	118790689	rs57494551	ENSG00000186174	ENST00000527266	BCL9L	118790442	118792541	hMSC_BMP2_18436	openGene2openGene	RA
metabolic	Osteo_hMSC	rs6873255	chr5	173880502	rs72810974	ENSG00000254211	ENST00000522731	LINC01485	173880367	173881016	hMSC_BMP2_76893	ocr2openGene	CRO
metabolic	Osteo_hMSC	rs60131261	chr6	30061023	rs9295829	ENSG00000204623	ENST00000431012	ZNRD1ASP	30060521	30062048	hMSC_BMP2_78580	openGene2openGene	VIT
metabolic	Osteo_hMSC	rs60131261	chr6	30061023	rs9295829	ENSG00000204623	ENST00000685581	ZNRD1ASP	30060521	30062048	hMSC_BMP2_78580	openGene2openGene	VIT
metabolic	Osteo_hMSC	rs10761648	chr10	62597623	rs10761649	ENSG00000122877	ENST00000637191	EGR2	62597117	62597677	hMSC_BMP2_11391	ocr2openGene	UC
metabolic	Osteo_hMSC	rs7187776	chr16	28864161	rs7193733	ENSG00000178952	ENST00000569217	TUFM	28863198	28864711	hMSC_BMP2_33917	openGene2openGene	T1D
metabolic	Osteo_hMSC	rs7187776	chr16	28863801	rs7198606	ENSG00000178952	ENST00000561644	TUFM	28863198	28864711	hMSC_BMP2_33917	openGene2openGene	T1D
metabolic	Osteo_hMSC	rs2017445	chr12	56041720	rs705705	ENSG00000065357	ENST00000555090	DGKA	56041484	56042441	hMSC_BMP2_21338	openGene2openGene	VIT
metabolic	Osteo_hMSC	rs7187776	chr16	28863801	rs7198606	ENSG00000178952	ENST00000313511	TUFM	28863198	28864711	hMSC_BMP2_33917	openGene2openGene	T1D
metabolic	Osteo_hMSC	rs1701704	chr12	55996852	rs705702	ENSG00000139531	ENST00000356124	SUOX	55996794	55997793	hMSC_BMP2_21334	openGene2openGene	T1D
metabolic	Osteo_hMSC	rs74908652	chr19	10315836	rs78295726	ENSG00000090339	ENST00000588645	ICAM1	10315405	10316155	hMSC_BMP2_42188	openGene2openGene	SLE
metabolic	Osteo_hMSC	rs10174949	chr2	8302118	rs10174949	ENSG00000235092	ENST00000421298	ID2-AS1	8301880	8302476	hMSC_BMP2_44614	ocr2openGene	ALG
metabolic	Osteo_hMSC	rs2196171	chr2	197785535	rs771018	ENSG00000115540	ENST00000323303	MOB4	197784869	197786873	hMSC_BMP2_51249	openGene2openGene	SLE
metabolic	Osteo_hMSC	rs1048990	chr14	35292469	rs1048990	ENSG00000100906	ENST00000557459	NFKBIA	35291955	35293078	hMSC_BMP2_27227	openGene2openGene	ALG
metabolic	Osteo_hMSC	rs694739	chr11	64284975	rs2510066	ENSG00000173486	ENST00000541388	FKBP2	64284239	64286255	hMSC_BMP2_16379	openGene2openGene	MS
metabolic	Osteo_hMSC	rs12128789	chr1	212699732	rs2202683	ENSG00000203705	ENST00000533650	TATDN3	212699051	212700944	hMSC_BMP2_7992	openGene2openGene	T1D
metabolic	Osteo_hMSC	rs12128789	chr1	212700215	rs3754482	ENSG00000203705	ENST00000533650	TATDN3	212699051	212700944	hMSC_BMP2_7992	openGene2openGene	T1D
metabolic	Osteo_hMSC	rs367569	chr16	11255821	rs243332	ENSG00000182108	ENST00000469379	DEXI	11255157	11256979	hMSC_BMP2_33318	openGene2openGene	PSO
metabolic	Osteo_hMSC	rs13018977	chr2	241316415	rs13006939	ENSG00000122085	ENST00000464344	MTERF4	241314834	241316623	hMSC_BMP2_53158	openGene2openGene	T1D
metabolic	Osteo_hMSC	rs2038255	chr14	35122110	rs28365850	ENSG00000100902	ENST00000627895	PSMA6	35121589	35123044	hMSC_BMP2_27224	openGene2openGene	ECZ
metabolic	Osteo_hMSC	rs1893217	chr18	12777574	rs2542148	ENSG00000175354	ENST00000327283	PTPN2	12776758	12778107	hMSC_BMP2_39861	openGene2openGene	CEL
metabolic	Osteo_hMSC	rs10068717	chr5	142145740	rs249641	ENSG00000113552	ENST00000504424	GNPDA1	142145233	142145773	hMSC_BMP2_75474	ocr2openGene	ALG
metabolic	Osteo_hMSC	rs12232003	chr12	53180847	rs59218377	ENSG00000139631	ENST00000483632	CSAD	53180010	53181537	hMSC_BMP2_21177	openGene2openGene	T1D
metabolic	Osteo_hMSC	rs8070345	chr17	59852174	rs1295927	ENSG00000062716	ENST00000593168	VMP1	59851527	59852329	hMSC_BMP2_38346	ocr2openGene	MS
metabolic	Osteo_hMSC	rs10068717	chr5	142145415	rs249642	ENSG00000113552	ENST00000507107	GNPDA1	142145233	142145773	hMSC_BMP2_75474	ocr2openGene	ALG
metabolic	Osteo_hMSC	rs7512552	chr1	150487216	rs3840449	ENSG00000143363	ENST00000368936	PRUNE1	150487128	150487692	hMSC_BMP2_5348	openGene2openGene	ECZ
metabolic	Osteo_hMSC	rs2038255	chr14	35122110	rs28365850	ENSG00000100902	ENST00000553688	PSMA6	35121589	35123044	hMSC_BMP2_27224	openGene2openGene	ECZ
metabolic	Osteo_hMSC	rs34804116	chr5	73233498	rs62361398	ENSG00000251604	ENST00000512310	LINC01385	73232721	73234176	hMSC_BMP2_73106	ocr2openGene	CRO
metabolic	Osteo_hMSC	rs34804116	chr5	73233095	rs4457052	ENSG00000251604	ENST00000512310	LINC01385	73232721	73234176	hMSC_BMP2_73106	ocr2openGene	CRO
metabolic	Osteo_hMSC	rs147868091	chr21	34545087	rs2834519	ENSG00000180509	ENST00000684327	KCNE1	34544987	34545886	hMSC_BMP2_56225	ocr2openGene	RA
metabolic	Osteo_hMSC	rs60920700	chr3	119559621	rs16829980	ENSG00000183833	ENST00000498167	CFAP91	119559527	119560256	hMSC_BMP2_62285	openGene2openGene	VIT
metabolic	Osteo_hMSC	rs2196171	chr2	197785535	rs771018	ENSG00000144381	ENST00000677454	HSPD1	197784869	197786873	hMSC_BMP2_51249	openGene2openGene	SLE
metabolic	Osteo_hMSC	rs11681718	chr2	102473219	rs4851011	ENSG00000170417	ENST00000454536	TMEM182	102473002	102473376	hMSC_BMP2_48109	openGene2openGene	SLE
metabolic	Osteo_hMSC	rs4809219	chr20	63741353	rs4809221	ENSG00000268858	ENST00000601296	ENSG00000268858	63740059	63741399	hMSC_BMP2_55647	openGene2openGene	ECZ
metabolic	Osteo_hMSC	rs12445568	chr16	30958236	rs62055866	ENSG00000261124	ENST00000568708	ENSG00000261124	30957012	30958706	hMSC_BMP2_34035	openGene2openGene	PSO
metabolic	Osteo_hMSC	rs28449958	chr16	28880144	rs8055138	ENSG00000178188	ENST00000566176	SH2B1	28879589	28880578	hMSC_BMP2_33918	openGene2openGene	IBD
metabolic	Osteo_hMSC	rs10985070	chr9	120928959	rs1930785	ENSG00000119403	ENST00000419155	PHF19	120928368	120929419	hMSC_BMP2_96995	openGene2openGene	RA
metabolic	Osteo_hMSC	rs7187776	chr16	28824359	rs149808056	ENSG00000196296	ENST00000357084	ATP2A1	28822507	28824585	hMSC_BMP2_33914	openGene2openGene	T1D
metabolic	Osteo_hMSC	rs533646	chr11	118679094	rs659969	ENSG00000110367	ENST00000534980	DDX6	118678921	118680185	hMSC_BMP2_18433	openGene2openGene	MS
metabolic	Osteo_hMSC	rs243323	chr16	11255821	rs243332	ENSG00000263080	ENST00000572706	ENSG00000263080	11255157	11256979	hMSC_BMP2_33318	openGene2openGene	SLE
metabolic	Osteo_hMSC	rs533646	chr11	118679255	rs660489	ENSG00000110367	ENST00000533239	DDX6	118678921	118680185	hMSC_BMP2_18433	openGene2openGene	MS
metabolic	Osteo_hMSC	rs60920700	chr3	119560068	rs68180496	ENSG00000138495	ENST00000490145	COX17	119559527	119560256	hMSC_BMP2_62285	openGene2openGene	VIT
metabolic	Osteo_hMSC	rs3801810	chr7	26864042	rs73069539	ENSG00000283745	ENST00000384852	MIR196B	26863963	26865247	hMSC_BMP2_84431	openGene2openGene	CRO
metabolic	Osteo_hMSC	rs17323934	chr7	26864711	rs17323934	ENSG00000005020	ENST00000487720	SKAP2	26863963	26865247	hMSC_BMP2_84431	openGene2openGene	T1D
metabolic	Osteo_hMSC	rs11611029	chr12	55974294	rs11171710	ENSG00000065357	ENST00000553084	DGKA	55973390	55974547	hMSC_BMP2_21333	openGene2openGene	HT
metabolic	Osteo_hMSC	rs12421615	chr11	64285685	rs887314	ENSG00000173264	ENST00000536667	GPR137	64284239	64286255	hMSC_BMP2_16379	openGene2openGene	VIT
metabolic	Osteo_hMSC	rs694739	chr11	64285685	rs887314	ENSG00000173264	ENST00000377702	GPR137	64284239	64286255	hMSC_BMP2_16379	openGene2openGene	MS
metabolic	Osteo_hMSC	rs11611029	chr12	55974294	rs11171710	ENSG00000065357	ENST00000394147	DGKA	55973390	55974547	hMSC_BMP2_21333	openGene2openGene	HT
metabolic	Osteo_hMSC	rs12445568	chr16	30985551	rs12443627	ENSG00000140691	ENST00000564900	ARMC5	30984848	30985739	hMSC_BMP2_34036	openGene2openGene	PSO
metabolic	Osteo_hMSC	rs12445568	chr16	30985550	rs12443808	ENSG00000140691	ENST00000564900	ARMC5	30984848	30985739	hMSC_BMP2_34036	openGene2openGene	PSO
metabolic	Osteo_hMSC	rs694739	chr11	64285685	rs887314	ENSG00000173264	ENST00000539833	GPR137	64284239	64286255	hMSC_BMP2_16379	openGene2openGene	MS
metabolic	Osteo_hMSC	rs773125	chr12	56042145	rs1131017	ENSG00000065357	ENST00000548549	DGKA	56041484	56042441	hMSC_BMP2_21338	openGene2openGene	RA
metabolic	Osteo_hMSC	rs773125	chr12	56042145	rs1131017	ENSG00000065357	ENST00000548407	DGKA	56041484	56042441	hMSC_BMP2_21338	openGene2openGene	RA
metabolic	Osteo_hMSC	rs10791824	chr11	65791795	rs10791824	ENSG00000172977	ENST00000530605	KAT5	65791524	65791971	hMSC_BMP2_16503	openGene2openGene	ECZ
metabolic	Osteo_hMSC	rs12421615	chr11	64284975	rs2510066	ENSG00000173264	ENST00000438980	GPR137	64284239	64286255	hMSC_BMP2_16379	openGene2openGene	VIT
metabolic	Osteo_hMSC	rs10791824	chr11	65791795	rs10791824	ENSG00000172977	ENST00000530446	KAT5	65791524	65791971	hMSC_BMP2_16503	openGene2openGene	ECZ
metabolic	Osteo_hMSC	rs11611029	chr12	55974294	rs11171710	ENSG00000065357	ENST00000553783	DGKA	55973390	55974547	hMSC_BMP2_21333	openGene2openGene	HT
metabolic	Osteo_hMSC	rs8070345	chr17	59852174	rs1295927	ENSG00000141378	ENST00000409433	PTRH2	59851527	59852329	hMSC_BMP2_38346	ocr2openGene	MS
metabolic	Osteo_hMSC	rs63406760	chr12	123233754	rs1727332	ENSG00000111325	ENST00000542037	OGFOD2	123232753	123233948	hMSC_BMP2_23806	openGene2openGene	ALG
metabolic	Osteo_hMSC	rs3801810	chr7	26865151	rs73069540	ENSG00000005020	ENST00000481204	SKAP2	26863963	26865247	hMSC_BMP2_84431	openGene2openGene	CRO
metabolic	Osteo_hMSC	rs9926533	chr16	31074149	rs2303222	ENSG00000167394	ENST00000417935	ZNF668	31074138	31074773	hMSC_BMP2_34045	openGene2openGene	SLE
metabolic	Osteo_hMSC	rs1217382	chr1	113905292	rs971173	ENSG00000134242	ENST00000538253	PTPN22	113904454	113905449	hMSC_BMP2_4822	openGene2openGene	CRO
metabolic	Osteo_hMSC	rs12199481	chr6	158939454	rs12198180	ENSG00000092820	ENST00000337147	EZR	158938795	158939889	hMSC_BMP2_83062	ocr2openGene	SLE
metabolic	Osteo_hMSC	rs28449958	chr16	28863801	rs7198606	ENSG00000177548	ENST00000567483	RABEP2	28863198	28864711	hMSC_BMP2_33917	openGene2openGene	IBD
metabolic	Osteo_hMSC	rs10883723	chr10	102503918	rs3818470	ENSG00000171206	ENST00000462202	TRIM8	102503676	102504120	hMSC_BMP2_12956	openGene2openGene	ALG
metabolic	Osteo_hMSC	rs7708392	chr5	151081488	rs960709	ENSG00000145901	ENST00000522100	TNIP1	151080488	151081557	hMSC_BMP2_75995	openGene2openGene	SLE
metabolic	Osteo_hMSC	rs10790268	chr11	118790689	rs57494551	ENSG00000149428	ENST00000694933	HYOU1	118790442	118792541	hMSC_BMP2_18436	openGene2openGene	RA
metabolic	Osteo_hMSC	rs10790268	chr11	118790689	rs57494551	ENSG00000149428	ENST00000617285	HYOU1	118790442	118792541	hMSC_BMP2_18436	openGene2openGene	RA
metabolic	Osteo_hMSC	rs63406760	chr12	122966218	rs4148856	ENSG00000111325	ENST00000228922	OGFOD2	122965708	122966824	hMSC_BMP2_23788	openGene2openGene	ALG
metabolic	Osteo_hMSC	rs1800693	chr12	6341779	rs767455	ENSG00000215039	ENST00000399492	CD27-AS1	6341531	6342259	hMSC_BMP2_19570	openGene2openGene	MS
metabolic	Osteo_hMSC	rs1249910	chr3	112672327	rs1249910	ENSG00000091986	ENST00000480275	CCDC80	112671594	112672445	hMSC_BMP2_62032	ocr2openGene	ECZ
metabolic	Osteo_hMSC	rs1800693	chr12	6341779	rs767455	ENSG00000111641	ENST00000382421	NOP2	6341531	6342259	hMSC_BMP2_19570	openGene2openGene	MS
metabolic	Osteo_hMSC	rs34835	chr16	28554346	rs7191618	ENSG00000188603	ENST00000566057	CLN3	28553742	28554593	hMSC_BMP2_33911	openGene2openGene	T1D
metabolic	Osteo_hMSC	rs7187776	chr16	28824359	rs149808056	ENSG00000178952	ENST00000569217	TUFM	28822507	28824585	hMSC_BMP2_33914	openGene2openGene	T1D
metabolic	Osteo_hMSC	rs11246217	chr11	575408	rs56333810	ENSG00000185507	ENST00000525750	IRF7	575216	576757	hMSC_BMP2_14168	openGene2openGene	SLE
metabolic	Osteo_hMSC	rs112006329	chr11	575408	rs56333810	ENSG00000185507	ENST00000528413	IRF7	575216	576757	hMSC_BMP2_14168	openGene2openGene	SLE
metabolic	Osteo_hMSC	rs60920700	chr3	119559846	rs41271393	ENSG00000176142	ENST00000438581	TMEM39A	119559527	119560256	hMSC_BMP2_62285	openGene2openGene	VIT
metabolic	Osteo_hMSC	rs7187776	chr16	28863226	rs62037367	ENSG00000168488	ENST00000325215	ATXN2L	28863198	28864711	hMSC_BMP2_33917	openGene2openGene	T1D
metabolic	Osteo_hMSC	rs10790268	chr11	118790689	rs57494551	ENSG00000186174	ENST00000526143	BCL9L	118790442	118792541	hMSC_BMP2_18436	openGene2openGene	RA
metabolic	Osteo_hMSC	rs11714843	chr3	119525008	rs1599795	ENSG00000138495	ENST00000486606	COX17	119524980	119525263	hMSC_BMP2_62283	ocr2openGene	JIA
metabolic	Osteo_hMSC	rs60920700	chr3	119559610	rs41271391	ENSG00000121577	ENST00000468801	POPDC2	119559527	119560256	hMSC_BMP2_62285	openGene2openGene	VIT
metabolic	Osteo_hMSC	rs60920700	chr3	119559846	rs41271393	ENSG00000121577	ENST00000493094	POPDC2	119559527	119560256	hMSC_BMP2_62285	openGene2openGene	VIT
metabolic	Osteo_hMSC	rs60920700	chr3	119559610	rs41271391	ENSG00000121577	ENST00000468916	POPDC2	119559527	119560256	hMSC_BMP2_62285	openGene2openGene	VIT
metabolic	Osteo_hMSC	rs60920700	chr3	119560068	rs68180496	ENSG00000121577	ENST00000468916	POPDC2	119559527	119560256	hMSC_BMP2_62285	openGene2openGene	VIT
metabolic	Osteo_hMSC	rs34835	chr16	28554346	rs7191618	ENSG00000261832	ENST00000636866	ENSG00000261832	28553742	28554593	hMSC_BMP2_33911	openGene2openGene	T1D
metabolic	Osteo_hMSC	rs1048990	chr14	35292469	rs1048990	ENSG00000100906	ENST00000554001	NFKBIA	35291955	35293078	hMSC_BMP2_27227	openGene2openGene	ALG
metabolic	Osteo_hMSC	rs2196171	chr2	197785535	rs771018	ENSG00000115540	ENST00000497443	MOB4	197784869	197786873	hMSC_BMP2_51249	openGene2openGene	SLE
metabolic	Osteo_hMSC	rs1800693	chr12	6341779	rs767455	ENSG00000215039	ENST00000670713	CD27-AS1	6341531	6342259	hMSC_BMP2_19570	openGene2openGene	MS
metabolic	Osteo_hMSC	rs12445568	chr16	30957268	rs4889599	ENSG00000167394	ENST00000535577	ZNF668	30957012	30958706	hMSC_BMP2_34035	openGene2openGene	PSO
metabolic	Osteo_hMSC	rs10174949	chr2	8302118	rs10174949	ENSG00000235092	ENST00000418957	ID2-AS1	8301880	8302476	hMSC_BMP2_44614	ocr2openGene	ALG
metabolic	Osteo_hMSC	rs2017445	chr12	55996852	rs59877680	ENSG00000257449	ENST00000551846	ENSG00000257449	55996794	55997793	hMSC_BMP2_21334	openGene2openGene	VIT
metabolic	Osteo_hMSC	rs1860545	chr12	6341779	rs767455	ENSG00000215039	ENST00000653829	CD27-AS1	6341531	6342259	hMSC_BMP2_19570	openGene2openGene	AS
metabolic	Osteo_hMSC	rs694739	chr11	64284975	rs2510066	ENSG00000173486	ENST00000536642	FKBP2	64284239	64286255	hMSC_BMP2_16379	openGene2openGene	MS
metabolic	Osteo_hMSC	rs3783782	chr14	61477041	rs74577987	ENSG00000250548	ENST00000508827	LINC01303	61476820	61477234	hMSC_BMP2_27919	openGene2openGene	RA
metabolic	Osteo_hMSC	rs3801810	chr7	26865151	rs73069540	ENSG00000105997	ENST00000612286	HOXA3	26863963	26865247	hMSC_BMP2_84431	openGene2openGene	CRO
metabolic	Osteo_hMSC	rs766751473	chr5	132389637	rs11748193	ENSG00000197536	ENST00000378953	IRF1-AS1	132389626	132390017	hMSC_BMP2_74911	ocr2openGene	T1D
metabolic	Osteo_hMSC	rs1860545	chr12	6341779	rs767455	ENSG00000215039	ENST00000655473	CD27-AS1	6341531	6342259	hMSC_BMP2_19570	openGene2openGene	AS
metabolic	Osteo_hMSC	rs2283792	chr22	21868030	rs9607340	ENSG00000286365	ENST00000662004	ENSG00000286365	21866992	21868223	hMSC_BMP2_56967	openGene2openGene	MS
metabolic	Osteo_hMSC	rs28449958	chr16	28822933	rs201131521	ENSG00000196296	ENST00000563975	ATP2A1	28822507	28824585	hMSC_BMP2_33914	openGene2openGene	IBD
metabolic	Osteo_hMSC	rs7187776	chr16	28880144	rs8055138	ENSG00000177548	ENST00000568703	RABEP2	28879589	28880578	hMSC_BMP2_33918	openGene2openGene	T1D
metabolic	Osteo_hMSC	rs12148050	chr14	102795598	rs28623291	ENSG00000259508	ENST00000559675	ENSG00000259508	102795112	102795907	hMSC_BMP2_29536	ocr2openGene	MS
metabolic	Osteo_hMSC	rs7187776	chr16	28863883	rs11864750	ENSG00000260442	ENST00000686664	ATP2A1-AS1	28863198	28864711	hMSC_BMP2_33917	openGene2openGene	T1D
metabolic	Osteo_hMSC	rs72698115	chr1	154325898	rs1205591	ENSG00000143575	ENST00000447768	HAX1	154324644	154327150	hMSC_BMP2_5557	openGene2openGene	JIA
metabolic	Osteo_hMSC	rs63406760	chr12	123233754	rs1727332	ENSG00000130787	ENST00000538236	HIP1R	123232753	123233948	hMSC_BMP2_23806	openGene2openGene	ALG
metabolic	Osteo_hMSC	rs7187776	chr16	28864161	rs7193733	ENSG00000260442	ENST00000686664	ATP2A1-AS1	28863198	28864711	hMSC_BMP2_33917	openGene2openGene	T1D
metabolic	Osteo_hMSC	rs12232003	chr12	53180847	rs59218377	ENSG00000172819	ENST00000338561	RARG	53180010	53181537	hMSC_BMP2_21177	openGene2openGene	T1D
metabolic	Osteo_hMSC	rs5758343	chr22	41448782	rs202657	ENSG00000100412	ENST00000677516	ACO2	41447510	41448804	hMSC_BMP2_57913	ocr2openGene	ALG
metabolic	Osteo_hMSC	rs5758343	chr22	41448782	rs202657	ENSG00000100412	ENST00000466237	ACO2	41447510	41448804	hMSC_BMP2_57913	ocr2openGene	ALG
metabolic	Osteo_hMSC	rs12142199	chr1	1358384	rs34841888	ENSG00000175756	ENST00000489799	AURKAIP1	1358248	1359074	hMSC_BMP2_44	openGene2openGene	SLE
metabolic	Osteo_hMSC	rs3801810	chr7	26864042	rs73069539	ENSG00000276771	ENST00000616712	ENSG00000276771	26863963	26865247	hMSC_BMP2_84431	openGene2openGene	CRO
metabolic	Osteo_hMSC	rs10876864	chr12	56080024	rs7297175	ENSG00000065361	ENST00000550869	ERBB3	56079714	56080531	hMSC_BMP2_21343	openGene2openGene	ALG
metabolic	Osteo_hMSC	rs10876864	chr12	56080024	rs7297175	ENSG00000065361	ENST00000411731	ERBB3	56079714	56080531	hMSC_BMP2_21343	openGene2openGene	ALG
metabolic	Osteo_hMSC	rs36014129	chr6	26021644	rs41266779	ENSG00000276180	ENST00000615353	H4C9	26021068	26022076	hMSC_BMP2_78324	openGene2openGene	SLE
metabolic	Osteo_hMSC	rs10876864	chr12	56080024	rs7297175	ENSG00000065361	ENST00000267101	ERBB3	56079714	56080531	hMSC_BMP2_21343	openGene2openGene	ALG
metabolic	Osteo_hMSC	rs12232003	chr12	53180847	rs59218377	ENSG00000167779	ENST00000549628	IGFBP6	53180010	53181537	hMSC_BMP2_21177	openGene2openGene	T1D
metabolic	Osteo_hMSC	rs3197999	chr3	48685869	rs6792510	ENSG00000213672	ENST00000426678	NCKIPSD	48685510	48686530	hMSC_BMP2_60158	openGene2openGene	IBD
metabolic	Osteo_hMSC	rs2017445	chr12	56041720	rs705705	ENSG00000065357	ENST00000556001	DGKA	56041484	56042441	hMSC_BMP2_21338	openGene2openGene	VIT
metabolic	Osteo_hMSC	rs1877030	chr17	39244798	rs11078895	ENSG00000108298	ENST00000678012	RPL19	39243940	39245353	hMSC_BMP2_37399	openGene2openGene	RA
metabolic	Osteo_hMSC	rs6738825	chr2	197785535	rs771018	ENSG00000115541	ENST00000409729	HSPE1	197784869	197786873	hMSC_BMP2_51249	openGene2openGene	SLE
metabolic	Osteo_hMSC	rs1170436	chr16	68528912	rs4783653	ENSG00000141076	ENST00000563094	UTP4	68528490	68529063	hMSC_BMP2_34906	openGene2openGene	SLE
metabolic	Osteo_hMSC	rs2233424	chr6	44265183	rs2233434	ENSG00000157593	ENST00000393810	SLC35B2	44264856	44265835	hMSC_BMP2_79451	ocr2openGene	RA
metabolic	Osteo_hMSC	rs1877030	chr17	39244798	rs11078895	ENSG00000108298	ENST00000585199	RPL19	39243940	39245353	hMSC_BMP2_37399	openGene2openGene	RA
metabolic	Osteo_hMSC	rs2233424	chr6	44265240	rs2233433	ENSG00000249481	ENST00000288390	SPATS1	44264856	44265835	hMSC_BMP2_79451	openGene2openGene	RA
metabolic	Osteo_hMSC	rs2196171	chr2	197785535	rs771018	ENSG00000115541	ENST00000463841	HSPE1	197784869	197786873	hMSC_BMP2_51249	openGene2openGene	SLE
metabolic	Osteo_hMSC	rs1048990	chr14	35292469	rs1048990	ENSG00000092020	ENST00000261475	PPP2R3C	35291955	35293078	hMSC_BMP2_27227	openGene2openGene	ALG
metabolic	Osteo_hMSC	rs2066819	chr12	56334474	chr12:56334474:GA:G	ENSG00000170581	ENST00000651934	STAT2	56333291	56334490	hMSC_BMP2_21363	openGene2openGene	PSO
metabolic	Osteo_hMSC	rs2233424	chr6	44265183	rs2233434	ENSG00000157593	ENST00000615337	SLC35B2	44264856	44265835	hMSC_BMP2_79451	openGene2openGene	RA
metabolic	Osteo_hMSC	rs10760123	chr9	120929191	rs1930786	ENSG00000119403	ENST00000478371	PHF19	120928368	120929419	hMSC_BMP2_96995	openGene2openGene	ALG
metabolic	Osteo_hMSC	rs17323934	chr7	26864711	rs17323934	ENSG00000106004	ENST00000222726	HOXA5	26863963	26865247	hMSC_BMP2_84431	openGene2openGene	T1D
metabolic	Osteo_hMSC	rs17323934	chr7	26853905	rs3213853	ENSG00000254369	ENST00000518947	HOXA-AS3	26853861	26854086	hMSC_BMP2_84430	ocr2openGene	T1D
metabolic	Osteo_hMSC	rs4809219	chr20	63740795	rs6062510	ENSG00000101150	ENST00000358548	TPD52L2	63740059	63741399	hMSC_BMP2_55647	openGene2openGene	ECZ
metabolic	Osteo_hMSC	rs4809219	chr20	63740795	rs6062510	ENSG00000101150	ENST00000217121	TPD52L2	63740059	63741399	hMSC_BMP2_55647	openGene2openGene	ECZ
metabolic	Osteo_hMSC	rs36014129	chr6	26199675	rs34961555	ENSG00000158406	ENST00000634956	H4C8	26198849	26199928	hMSC_BMP2_78349	openGene2openGene	SLE
metabolic	Osteo_hMSC	rs10936599	chr3	169764547	rs2293607	ENSG00000085276	ENST00000494597	MECOM	169764279	169765295	hMSC_BMP2_64241	openGene2openGene	CEL
metabolic	Osteo_hMSC	rs4809219	chr20	63740795	rs6062510	ENSG00000101150	ENST00000351424	TPD52L2	63740059	63741399	hMSC_BMP2_55647	openGene2openGene	ECZ
metabolic	Osteo_hMSC	rs36014129	chr6	26199675	rs34961555	ENSG00000158406	ENST00000634560	H4C8	26198849	26199928	hMSC_BMP2_78349	openGene2openGene	SLE
metabolic	Osteo_hMSC	rs2304206	chr19	49665763	rs2304204	ENSG00000126460	ENST00000543867	PRRG2	49665267	49666284	hMSC_BMP2_43982	openGene2openGene	VIT
metabolic	Osteo_hMSC	rs41295159	chr10	6151852	rs78938174	ENSG00000170525	ENST00000379785	PFKFB3	6151095	6151924	hMSC_BMP2_9692	openGene2openGene	T1D
metabolic	Osteo_hMSC	rs10936599	chr3	169764547	rs2293607	ENSG00000085276	ENST00000472280	MECOM	169764279	169765295	hMSC_BMP2_64241	openGene2openGene	CEL
metabolic	Osteo_hMSC	rs10936599	chr3	169764547	rs2293607	ENSG00000085276	ENST00000484519	MECOM	169764279	169765295	hMSC_BMP2_64241	openGene2openGene	CEL
metabolic	Osteo_hMSC	rs4690229	chr4	973657	rs13137144	ENSG00000127419	ENST00000452360	TMEM175	972656	974567	hMSC_BMP2_65491	openGene2openGene	SLE
metabolic	Osteo_hMSC	rs77599401	chr1	206674790	rs6660379	ENSG00000162889	ENST00000367103	MAPKAPK2	206674682	206675433	hMSC_BMP2_7655	ocr2openGene	T1D
metabolic	Osteo_hMSC	rs60920700	chr3	119559610	rs41271391	ENSG00000285585	ENST00000648112	ENSG00000285585	119559527	119560256	hMSC_BMP2_62285	openGene2openGene	VIT
metabolic	Osteo_hMSC	rs80262450	chr18	12777604	rs2847274	ENSG00000175354	ENST00000589216	PTPN2	12776758	12778107	hMSC_BMP2_39861	ocr2openGene	IBD
metabolic	Osteo_hMSC	rs3801810	chr7	26864711	rs17323934	ENSG00000005020	ENST00000345317	SKAP2	26863963	26865247	hMSC_BMP2_84431	openGene2openGene	CRO
metabolic	Osteo_hMSC	rs7132277	chr12	123043858	rs655293	ENSG00000111325	ENST00000228922	OGFOD2	123043483	123044087	hMSC_BMP2_23792	ocr2openGene	MS
metabolic	Osteo_hMSC	rs3097670	chr6	33080325	rs3130169	ENSG00000223865	ENST00000469120	HLA-DPB1	33080189	33081345	hMSC_BMP2_78815	openGene2openGene	ALG
metabolic	Osteo_hMSC	rs60920700	chr3	119559610	rs41271391	ENSG00000163389	ENST00000390401	POGLUT1	119559527	119560256	hMSC_BMP2_62285	openGene2openGene	VIT
metabolic	Osteo_hMSC	rs12232003	chr12	53180847	rs59218377	ENSG00000257337	ENST00000653826	ENSG00000257337	53180010	53181537	hMSC_BMP2_21177	openGene2openGene	T1D
metabolic	Osteo_hMSC	rs149010539	chr3	48504480	rs114743756	ENSG00000114270	ENST00000470076	COL7A1	48503428	48504922	hMSC_BMP2_60144	openGene2openGene	CRO
metabolic	Osteo_hMSC	rs773125	chr12	56042145	rs1131017	ENSG00000139531	ENST00000550478	SUOX	56041484	56042441	hMSC_BMP2_21338	openGene2openGene	RA
metabolic	Osteo_hMSC	rs1463485	chr17	75855710	rs1463485	ENSG00000132471	ENST00000593002	WBP2	75854976	75856244	hMSC_BMP2_38964	openGene2openGene	SLE
metabolic	Osteo_hMSC	rs773125	chr12	56042145	rs1131017	ENSG00000139531	ENST00000547586	SUOX	56041484	56042441	hMSC_BMP2_21338	openGene2openGene	RA
metabolic	Osteo_hMSC	rs11714843	chr3	119525087	rs1599796	ENSG00000138495	ENST00000497116	COX17	119524980	119525263	hMSC_BMP2_62283	ocr2openGene	JIA
metabolic	Osteo_hMSC	rs3812565	chr9	136399399	rs11145890	ENSG00000187796	ENST00000695908	CARD9	136399391	136400900	hMSC_BMP2_97841	openGene2openGene	IBD
metabolic	Osteo_hMSC	rs773125	chr12	56042145	rs1131017	ENSG00000139531	ENST00000266971	SUOX	56041484	56042441	hMSC_BMP2_21338	openGene2openGene	RA
metabolic	Osteo_hMSC	rs1249910	chr3	112671994	rs11927615	ENSG00000091986	ENST00000473959	CCDC80	112671594	112672445	hMSC_BMP2_62032	ocr2openGene	ECZ
metabolic	Osteo_hMSC	rs60131261	chr6	30061023	rs9295829	ENSG00000204623	ENST00000421692	ZNRD1ASP	30060521	30062048	hMSC_BMP2_78580	openGene2openGene	VIT
metabolic	Osteo_hMSC	rs3812565	chr9	136399399	rs11145890	ENSG00000187796	ENST00000485975	CARD9	136399391	136400900	hMSC_BMP2_97841	openGene2openGene	IBD
metabolic	Osteo_hMSC	rs60131261	chr6	30061023	rs9295829	ENSG00000204623	ENST00000420251	ZNRD1ASP	30060521	30062048	hMSC_BMP2_78580	openGene2openGene	VIT
metabolic	Osteo_hMSC	rs34835	chr16	28554346	rs7191618	ENSG00000261832	ENST00000636503	ENSG00000261832	28553742	28554593	hMSC_BMP2_33911	openGene2openGene	T1D
metabolic	Osteo_hMSC	rs7187776	chr16	28863883	rs11864750	ENSG00000168488	ENST00000325215	ATXN2L	28863198	28864711	hMSC_BMP2_33917	openGene2openGene	T1D
metabolic	Osteo_hMSC	rs60920700	chr3	119559610	rs41271391	ENSG00000176142	ENST00000486159	TMEM39A	119559527	119560256	hMSC_BMP2_62285	openGene2openGene	VIT
metabolic	Osteo_hMSC	rs7187776	chr16	28880144	rs8055138	ENSG00000178188	ENST00000322610	SH2B1	28879589	28880578	hMSC_BMP2_33918	openGene2openGene	T1D
metabolic	Osteo_hMSC	rs7187776	chr16	28880144	rs8055138	ENSG00000178188	ENST00000567536	SH2B1	28879589	28880578	hMSC_BMP2_33918	openGene2openGene	T1D
metabolic	Osteo_hMSC	rs9611565	chr22	41413899	rs132919	ENSG00000100412	ENST00000678454	ACO2	41413295	41414408	hMSC_BMP2_57909	ocr2openGene	VIT
metabolic	Osteo_hMSC	rs12445568	chr16	30957268	rs4889599	ENSG00000167394	ENST00000426488	ZNF668	30957012	30958706	hMSC_BMP2_34035	openGene2openGene	PSO
metabolic	Osteo_hMSC	rs2304206	chr19	49665670	rs2304205	ENSG00000142546	ENST00000600019	NOSIP	49665267	49666284	hMSC_BMP2_43982	openGene2openGene	VIT
metabolic	Osteo_hMSC	rs7301381	chr12	8906485	rs7306165	ENSG00000255829	ENST00000539089	ENSG00000255829	8906343	8907226	hMSC_BMP2_19724	ocr2openGene	T1D
metabolic	Osteo_hMSC	rs2017445	chr12	56041720	rs705705	ENSG00000257449	ENST00000551846	ENSG00000257449	56041484	56042441	hMSC_BMP2_21338	openGene2openGene	VIT
metabolic	Osteo_hMSC	rs74908652	chr19	10315836	rs78295726	ENSG00000090339	ENST00000423829	ICAM1	10315405	10316155	hMSC_BMP2_42188	openGene2openGene	SLE
metabolic	Osteo_hMSC	rs7187776	chr16	28863883	rs11864750	ENSG00000178952	ENST00000313511	TUFM	28863198	28864711	hMSC_BMP2_33917	openGene2openGene	T1D
metabolic	Osteo_hMSC	rs7301381	chr12	8906485	rs7306165	ENSG00000255829	ENST00000544922	ENSG00000255829	8906343	8907226	hMSC_BMP2_19724	ocr2openGene	T1D
metabolic	Osteo_hMSC	rs663743	chr11	64284975	rs2510066	ENSG00000173486	ENST00000652094	FKBP2	64284239	64286255	hMSC_BMP2_16379	openGene2openGene	T1D
metabolic	Osteo_hMSC	rs13018977	chr2	241316415	rs13006939	ENSG00000122085	ENST00000455202	MTERF4	241314834	241316623	hMSC_BMP2_53158	openGene2openGene	T1D
metabolic	Osteo_hMSC	rs2304206	chr19	49665670	rs2304205	ENSG00000126461	ENST00000360565	SCAF1	49665267	49666284	hMSC_BMP2_43982	openGene2openGene	VIT
metabolic	Osteo_hMSC	rs10876864	chr12	56042145	rs1131017	ENSG00000258056	ENST00000552576	CD63-AS1	56041484	56042441	hMSC_BMP2_21338	openGene2openGene	ALG
metabolic	Osteo_hMSC	rs766751473	chr5	132389637	rs11748193	ENSG00000197536	ENST00000612967	IRF1-AS1	132389626	132390017	hMSC_BMP2_74911	ocr2openGene	T1D
metabolic	Osteo_hMSC	rs7187776	chr16	28880144	rs8055138	ENSG00000177548	ENST00000562475	RABEP2	28879589	28880578	hMSC_BMP2_33918	openGene2openGene	T1D
metabolic	Osteo_hMSC	rs9926533	chr16	31073073	rs11281612	ENSG00000167395	ENST00000564189	ZNF646	31073002	31073951	hMSC_BMP2_34044	openGene2openGene	SLE
metabolic	Osteo_hMSC	rs10883723	chr10	102502871	rs2296590	ENSG00000156398	ENST00000602287	SFXN2	102501918	102503110	hMSC_BMP2_12955	openGene2openGene	ALG
metabolic	Osteo_hMSC	rs10883723	chr10	102502871	rs2296590	ENSG00000156398	ENST00000602831	SFXN2	102501918	102503110	hMSC_BMP2_12955	openGene2openGene	ALG
metabolic	Osteo_hMSC	rs6738825	chr2	197785535	rs771018	ENSG00000152430	ENST00000282278	BOLL	197784869	197786873	hMSC_BMP2_51249	openGene2openGene	SLE
metabolic	Osteo_hMSC	rs45475795	chr4	122602677	rs62324191	ENSG00000170917	ENST00000503370	NUDT6	122602626	122602954	hMSC_BMP2_68962	ocr2openGene	RA
metabolic	Osteo_hMSC	rs7187776	chr16	28846324	rs7187776	ENSG00000178188	ENST00000545570	SH2B1	28845932	28847195	hMSC_BMP2_33915	openGene2openGene	T1D
metabolic	Osteo_hMSC	rs17323934	chr7	26865151	rs73069540	ENSG00000078399	ENST00000396345	HOXA9	26863963	26865247	hMSC_BMP2_84431	openGene2openGene	T1D
metabolic	Osteo_hMSC	rs9611565	chr22	41413899	rs132919	ENSG00000100412	ENST00000677532	ACO2	41413295	41414408	hMSC_BMP2_57909	ocr2openGene	VIT
metabolic	Osteo_hMSC	rs5758343	chr22	41448782	rs202657	ENSG00000100412	ENST00000676792	ACO2	41447510	41448804	hMSC_BMP2_57913	openGene2openGene	ALG
metabolic	Osteo_hMSC	rs17323934	chr7	26864711	rs17323934	ENSG00000078399	ENST00000497089	HOXA9	26863963	26865247	hMSC_BMP2_84431	openGene2openGene	T1D
metabolic	Osteo_hMSC	rs4976646	chr5	177357447	rs4976689	ENSG00000196923	ENST00000486828	PDLIM7	177357195	177358902	hMSC_BMP2_77020	openGene2openGene	MS
metabolic	Osteo_hMSC	rs4976646	chr5	177357447	rs4976689	ENSG00000196923	ENST00000393546	PDLIM7	177357195	177358902	hMSC_BMP2_77020	openGene2openGene	MS
metabolic	Osteo_hMSC	rs78865465	chr12	55974117	rs75639074	ENSG00000065357	ENST00000553084	DGKA	55973390	55974547	hMSC_BMP2_21333	openGene2openGene	T1D
metabolic	Osteo_hMSC	rs60920700	chr3	119559610	rs41271391	ENSG00000183833	ENST00000483134	CFAP91	119559527	119560256	hMSC_BMP2_62285	openGene2openGene	VIT
metabolic	Osteo_hMSC	rs60920700	chr3	119559621	rs16829980	ENSG00000183833	ENST00000483134	CFAP91	119559527	119560256	hMSC_BMP2_62285	openGene2openGene	VIT
metabolic	Osteo_hMSC	rs60920700	chr3	119559846	rs41271393	ENSG00000183833	ENST00000483134	CFAP91	119559527	119560256	hMSC_BMP2_62285	openGene2openGene	VIT
metabolic	Osteo_hMSC	rs10790268	chr11	118870448	rs7117261	ENSG00000110367	ENST00000525082	DDX6	118869879	118871018	hMSC_BMP2_18439	ocr2openGene	RA
metabolic	Osteo_hMSC	rs34593439	chr15	78944951	rs2289702	ENSG00000103811	ENST00000649928	CTSH	78944022	78945596	hMSC_BMP2_31977	openGene2openGene	T1D
metabolic	Osteo_hMSC	rs60920700	chr3	119559846	rs41271393	ENSG00000183833	ENST00000498167	CFAP91	119559527	119560256	hMSC_BMP2_62285	openGene2openGene	VIT
metabolic	Osteo_hMSC	rs12232003	chr12	53180847	rs59218377	ENSG00000167779	ENST00000650247	IGFBP6	53180010	53181537	hMSC_BMP2_21177	openGene2openGene	T1D
metabolic	Osteo_hMSC	rs2233278	chr5	151087628	rs2233278	ENSG00000145901	ENST00000610535	TNIP1	151086842	151087795	hMSC_BMP2_75996	openGene2openGene	PSO
metabolic	Osteo_hMSC	rs2283792	chr22	21868030	rs9607340	ENSG00000289564	ENST00000687533	ENSG00000289564	21866992	21868223	hMSC_BMP2_56967	openGene2openGene	MS
metabolic	Osteo_hMSC	rs2847293	chr18	12777326	rs7237497	ENSG00000175354	ENST00000591115	PTPN2	12776758	12778107	hMSC_BMP2_39861	ocr2openGene	JIA
metabolic	Osteo_hMSC	rs2233424	chr6	44298181	rs79254974	ENSG00000249481	ENST00000674044	SPATS1	44296906	44298298	hMSC_BMP2_79453	openGene2openGene	RA
metabolic	Osteo_hMSC	rs7187776	chr16	28863801	rs7198606	ENSG00000196296	ENST00000562185	ATP2A1	28863198	28864711	hMSC_BMP2_33917	openGene2openGene	T1D
metabolic	Osteo_hMSC	rs2066819	chr12	56334474	chr12:56334474:GA:G	ENSG00000170581	ENST00000557417	STAT2	56333291	56334490	hMSC_BMP2_21363	openGene2openGene	PSO
metabolic	Osteo_hMSC	rs7187776	chr16	28863883	rs11864750	ENSG00000196296	ENST00000562185	ATP2A1	28863198	28864711	hMSC_BMP2_33917	openGene2openGene	T1D
metabolic	Osteo_hMSC	rs28449958	chr16	28880144	rs8055138	ENSG00000178188	ENST00000561629	SH2B1	28879589	28880578	hMSC_BMP2_33918	openGene2openGene	IBD
metabolic	Osteo_hMSC	rs1493696	chr1	119966180	rs2493410	ENSG00000178104	ENST00000695794	PDE4DIP	119966021	119966446	hMSC_BMP2_5104	ocr2openGene	T1D
metabolic	Osteo_hMSC	rs28449958	chr16	28880144	rs8055138	ENSG00000260442	ENST00000686287	ATP2A1-AS1	28879589	28880578	hMSC_BMP2_33918	openGene2openGene	IBD
metabolic	Osteo_hMSC	rs1493696	chr1	119966180	rs2493410	ENSG00000178104	ENST00000695767	PDE4DIP	119966021	119966446	hMSC_BMP2_5104	ocr2openGene	T1D
metabolic	Osteo_hMSC	rs533646	chr11	118679255	rs660489	ENSG00000110375	ENST00000264031	UPK2	118678921	118680185	hMSC_BMP2_18433	openGene2openGene	MS
metabolic	Osteo_hMSC	rs1860545	chr12	6341779	rs767455	ENSG00000111319	ENST00000360168	SCNN1A	6341531	6342259	hMSC_BMP2_19570	openGene2openGene	AS
metabolic	Osteo_hMSC	rs2017445	chr12	56041720	rs705705	ENSG00000111540	ENST00000553116	RAB5B	56041484	56042441	hMSC_BMP2_21338	openGene2openGene	VIT
metabolic	Osteo_hMSC	rs4809219	chr20	63741353	rs4809221	ENSG00000101246	ENST00000612157	ARFRP1	63740059	63741399	hMSC_BMP2_55647	openGene2openGene	ECZ
metabolic	Osteo_hMSC	rs28449958	chr16	28864161	rs7193733	ENSG00000260442	ENST00000686664	ATP2A1-AS1	28863198	28864711	hMSC_BMP2_33917	openGene2openGene	IBD
metabolic	Osteo_hMSC	rs7204270	chr16	30183519	rs930392	ENSG00000090238	ENST00000568681	YPEL3	30182788	30184116	hMSC_BMP2_33978	openGene2openGene	MS
metabolic	Osteo_hMSC	rs1493696	chr1	119966180	rs2493410	ENSG00000178104	ENST00000620605	PDE4DIP	119966021	119966446	hMSC_BMP2_5104	ocr2openGene	T1D
metabolic	Osteo_hMSC	rs10876864	chr12	56042145	rs1131017	ENSG00000135404	ENST00000546939	CD63	56041484	56042441	hMSC_BMP2_21338	openGene2openGene	ALG
metabolic	Osteo_hMSC	rs7187776	chr16	28863883	rs11864750	ENSG00000275807	ENST00000614819	ENSG00000275807	28863198	28864711	hMSC_BMP2_33917	openGene2openGene	T1D
metabolic	Osteo_hMSC	rs2196171	chr2	197785535	rs771018	ENSG00000270757	ENST00000604458	HSPE1-MOB4	197784869	197786873	hMSC_BMP2_51249	openGene2openGene	SLE
metabolic	Osteo_hMSC	rs6738825	chr2	197785535	rs771018	ENSG00000270757	ENST00000604458	HSPE1-MOB4	197784869	197786873	hMSC_BMP2_51249	openGene2openGene	SLE
metabolic	Osteo_hMSC	rs2017445	chr12	56041628	rs705704	ENSG00000111540	ENST00000549915	RAB5B	56041484	56042441	hMSC_BMP2_21338	openGene2openGene	VIT
metabolic	Osteo_hMSC	rs2304206	chr19	49665670	rs2304205	ENSG00000142541	ENST00000678187	RPL13A	49665267	49666284	hMSC_BMP2_43982	openGene2openGene	VIT
metabolic	Osteo_hMSC	rs2017445	chr12	56041720	rs705705	ENSG00000111540	ENST00000549915	RAB5B	56041484	56042441	hMSC_BMP2_21338	openGene2openGene	VIT
metabolic	Osteo_hMSC	rs2256814	chr20	63740688	rs1741708	ENSG00000197114	ENST00000431125	ZGPAT	63740059	63741399	hMSC_BMP2_55647	openGene2openGene	MS
metabolic	Osteo_hMSC	rs17849501	chr1	183471396	rs41272536	ENSG00000157064	ENST00000287713	NMNAT2	183471050	183473071	hMSC_BMP2_6820	openGene2openGene	SLE
metabolic	Osteo_hMSC	rs2304206	chr19	49665614	rs2304206	ENSG00000142541	ENST00000678713	RPL13A	49665267	49666284	hMSC_BMP2_43982	openGene2openGene	VIT
metabolic	Osteo_hMSC	rs1893217	chr18	12777574	rs2542148	ENSG00000175354	ENST00000589216	PTPN2	12776758	12778107	hMSC_BMP2_39861	ocr2openGene	CEL
metabolic	Osteo_hMSC	rs33993564	chr5	150847337	rs17111376	ENSG00000132912	ENST00000518015	DCTN4	150846995	150847426	hMSC_BMP2_75981	openGene2openGene	IBD
metabolic	Osteo_hMSC	rs1893217	chr18	12777604	rs2847274	ENSG00000175354	ENST00000646492	PTPN2	12776758	12778107	hMSC_BMP2_39861	ocr2openGene	CEL
metabolic	Osteo_hMSC	rs7512552	chr1	150487216	rs3840449	ENSG00000143369	ENST00000346569	ECM1	150487128	150487692	hMSC_BMP2_5348	openGene2openGene	ECZ
metabolic	Osteo_hMSC	rs33993564	chr5	150847077	rs10051924	ENSG00000132912	ENST00000518015	DCTN4	150846995	150847426	hMSC_BMP2_75981	openGene2openGene	IBD
metabolic	Osteo_hMSC	rs7512552	chr1	150487216	rs3840449	ENSG00000143369	ENST00000369049	ECM1	150487128	150487692	hMSC_BMP2_5348	openGene2openGene	ECZ
metabolic	Osteo_hMSC	rs9926533	chr16	31073073	rs11281612	ENSG00000167394	ENST00000535577	ZNF668	31073002	31073951	hMSC_BMP2_34044	openGene2openGene	SLE
metabolic	Osteo_hMSC	rs12445568	chr16	30985551	rs12443627	ENSG00000255439	ENST00000529564	ENSG00000255439	30984848	30985739	hMSC_BMP2_34036	openGene2openGene	PSO
metabolic	Osteo_hMSC	rs60920700	chr3	119559621	rs16829980	ENSG00000285585	ENST00000648112	ENSG00000285585	119559527	119560256	hMSC_BMP2_62285	openGene2openGene	VIT
metabolic	Osteo_hMSC	rs2017445	chr12	56041628	rs705704	ENSG00000258345	ENST00000550840	ENSG00000258345	56041484	56042441	hMSC_BMP2_21338	openGene2openGene	VIT
metabolic	Osteo_hMSC	rs3197999	chr3	50292395	rs1076872	ENSG00000114353	ENST00000451956	GNAI2	50291812	50292867	hMSC_BMP2_60259	openGene2openGene	IBD
metabolic	Osteo_hMSC	rs2066819	chr12	56334474	chr12:56334474:GA:G	ENSG00000139613	ENST00000550519	SMARCC2	56333291	56334490	hMSC_BMP2_21363	openGene2openGene	PSO
metabolic	Osteo_hMSC	rs773125	chr12	56042145	rs1131017	ENSG00000139531	ENST00000552258	SUOX	56041484	56042441	hMSC_BMP2_21338	openGene2openGene	RA
metabolic	Osteo_hMSC	rs10790268	chr11	118790689	rs57494551	ENSG00000149428	ENST00000694930	HYOU1	118790442	118792541	hMSC_BMP2_18436	openGene2openGene	RA
metabolic	Osteo_hMSC	rs41295159	chr10	6151852	rs78938174	ENSG00000213994	ENST00000427630	ENSG00000213994	6151095	6151924	hMSC_BMP2_9692	openGene2openGene	T1D
metabolic	Osteo_hMSC	rs1800693	chr12	6341779	rs767455	ENSG00000215039	ENST00000655473	CD27-AS1	6341531	6342259	hMSC_BMP2_19570	openGene2openGene	MS
metabolic	Osteo_hMSC	rs63406760	chr12	122966218	rs4148856	ENSG00000111325	ENST00000537966	OGFOD2	122965708	122966824	hMSC_BMP2_23788	openGene2openGene	ALG
metabolic	Osteo_hMSC	rs3783782	chr14	61477041	rs74577987	ENSG00000232774	ENST00000556569	ENSG00000232774	61476820	61477234	hMSC_BMP2_27919	openGene2openGene	RA
metabolic	Osteo_hMSC	rs11246217	chr11	575408	rs56333810	ENSG00000185507	ENST00000528413	IRF7	575216	576757	hMSC_BMP2_14168	openGene2openGene	SLE
metabolic	Osteo_hMSC	rs3812565	chr9	136399391	rs11145889	ENSG00000187796	ENST00000695905	CARD9	136399391	136400900	hMSC_BMP2_97841	openGene2openGene	IBD
metabolic	Osteo_hMSC	rs1249910	chr3	112676994	rs12637953	ENSG00000091986	ENST00000439685	CCDC80	112676655	112677243	hMSC_BMP2_62033	ocr2openGene	ECZ
metabolic	Osteo_hMSC	rs10790268	chr11	118790689	rs57494551	ENSG00000186174	ENST00000683865	BCL9L	118790442	118792541	hMSC_BMP2_18436	openGene2openGene	RA
metabolic	Osteo_hMSC	rs2066819	chr12	56334353	rs79824801	ENSG00000176422	ENST00000338146	SPRYD4	56333291	56334490	hMSC_BMP2_21363	openGene2openGene	PSO
metabolic	Osteo_hMSC	rs7187776	chr16	28863883	rs11864750	ENSG00000178952	ENST00000569217	TUFM	28863198	28864711	hMSC_BMP2_33917	openGene2openGene	T1D
metabolic	Osteo_hMSC	rs10761648	chr10	62597623	rs10761649	ENSG00000122877	ENST00000411732	EGR2	62597117	62597677	hMSC_BMP2_11391	ocr2openGene	UC
metabolic	Osteo_hMSC	rs12445568	chr16	31033576	rs12445650	ENSG00000099377	ENST00000574447	HSD3B7	31032751	31034460	hMSC_BMP2_34040	openGene2openGene	PSO
metabolic	Osteo_hMSC	rs7187776	chr16	28863883	rs11864750	ENSG00000178952	ENST00000565012	TUFM	28863198	28864711	hMSC_BMP2_33917	openGene2openGene	T1D
metabolic	Osteo_hMSC	rs7187776	chr16	28863226	rs62037367	ENSG00000178952	ENST00000565012	TUFM	28863198	28864711	hMSC_BMP2_33917	openGene2openGene	T1D
metabolic	Osteo_hMSC	rs6738825	chr2	197785535	rs771018	ENSG00000115540	ENST00000497443	MOB4	197784869	197786873	hMSC_BMP2_51249	openGene2openGene	SLE
metabolic	Osteo_hMSC	rs10791824	chr11	65791795	rs10791824	ENSG00000172757	ENST00000530945	CFL1	65791524	65791971	hMSC_BMP2_16503	openGene2openGene	ECZ
metabolic	Osteo_hMSC	rs2196171	chr2	197785535	rs771018	ENSG00000115540	ENST00000409355	MOB4	197784869	197786873	hMSC_BMP2_51249	openGene2openGene	SLE
metabolic	Osteo_hMSC	rs34835	chr16	28554346	rs7191618	ENSG00000261832	ENST00000637299	ENSG00000261832	28553742	28554593	hMSC_BMP2_33911	openGene2openGene	T1D
metabolic	Osteo_hMSC	rs13018977	chr2	241316415	rs13006939	ENSG00000122085	ENST00000480298	MTERF4	241314834	241316623	hMSC_BMP2_53158	openGene2openGene	T1D
metabolic	Osteo_hMSC	rs1048990	chr14	35292469	rs1048990	ENSG00000100906	ENST00000557389	NFKBIA	35291955	35293078	hMSC_BMP2_27227	openGene2openGene	ALG
metabolic	Osteo_hMSC	rs694739	chr11	64285685	rs887314	ENSG00000173486	ENST00000541388	FKBP2	64284239	64286255	hMSC_BMP2_16379	openGene2openGene	MS
metabolic	Osteo_hMSC	rs13018977	chr2	241316415	rs13006939	ENSG00000122085	ENST00000460915	MTERF4	241314834	241316623	hMSC_BMP2_53158	openGene2openGene	T1D
metabolic	Osteo_hMSC	rs28449958	chr16	28822933	rs201131521	ENSG00000169682	ENST00000567771	SPNS1	28822507	28824585	hMSC_BMP2_33914	openGene2openGene	IBD
metabolic	Osteo_hMSC	rs149010539	chr3	49673997	chr3:49711430	ENSG00000201301	ENST00000364431	RNA5SP130	49673613	49674788	hMSC_BMP2_60211	openGene2openGene	CRO
metabolic	Osteo_hMSC	rs2017445	chr12	56041720	rs705705	ENSG00000123411	ENST00000552689	IKZF4	56041484	56042441	hMSC_BMP2_21338	openGene2openGene	VIT
metabolic	Osteo_hMSC	rs2283792	chr22	21867813	rs9610505	ENSG00000286365	ENST00000662004	ENSG00000286365	21866992	21868223	hMSC_BMP2_56967	openGene2openGene	MS
metabolic	Osteo_hMSC	rs10876864	chr12	56042145	rs1131017	ENSG00000139531	ENST00000551698	SUOX	56041484	56042441	hMSC_BMP2_21338	openGene2openGene	ALG
metabolic	Osteo_hMSC	rs2017445	chr12	56041628	rs705704	ENSG00000065357	ENST00000551615	DGKA	56041484	56042441	hMSC_BMP2_21338	openGene2openGene	VIT
metabolic	Osteo_hMSC	rs2017445	chr12	56041720	rs705705	ENSG00000065357	ENST00000549097	DGKA	56041484	56042441	hMSC_BMP2_21338	openGene2openGene	VIT
metabolic	Osteo_hMSC	rs2038255	chr14	35122110	rs28365850	ENSG00000100902	ENST00000556167	PSMA6	35121589	35123044	hMSC_BMP2_27224	openGene2openGene	ECZ
metabolic	Osteo_hMSC	rs12232003	chr12	53180847	rs59218377	ENSG00000139631	ENST00000498635	CSAD	53180010	53181537	hMSC_BMP2_21177	openGene2openGene	T1D
metabolic	Osteo_hMSC	rs147868091	chr21	34545087	rs2834519	ENSG00000180509	ENST00000683564	KCNE1	34544987	34545886	hMSC_BMP2_56225	ocr2openGene	RA
metabolic	Osteo_hMSC	rs147868091	chr21	34545087	rs2834519	ENSG00000180509	ENST00000683028	KCNE1	34544987	34545886	hMSC_BMP2_56225	ocr2openGene	RA
metabolic	Osteo_hMSC	rs6738825	chr2	197785535	rs771018	ENSG00000144381	ENST00000486181	HSPD1	197784869	197786873	hMSC_BMP2_51249	openGene2openGene	SLE
metabolic	Osteo_hMSC	rs6738825	chr2	197785535	rs771018	ENSG00000144381	ENST00000677913	HSPD1	197784869	197786873	hMSC_BMP2_51249	openGene2openGene	SLE
metabolic	Osteo_hMSC	rs3197999	chr3	48685869	rs6792510	ENSG00000213672	ENST00000454134	NCKIPSD	48685510	48686530	hMSC_BMP2_60158	openGene2openGene	IBD
metabolic	Osteo_hMSC	rs3197999	chr3	50299601	rs34136796	ENSG00000214706	ENST00000483071	IFRD2	50298920	50299955	hMSC_BMP2_60260	openGene2openGene	IBD
metabolic	Osteo_hMSC	rs181826	chr5	142145740	rs249641	ENSG00000113552	ENST00000503229	GNPDA1	142145233	142145773	hMSC_BMP2_75474	ocr2openGene	CRO
metabolic	Osteo_hMSC	rs5758343	chr22	41448782	rs202657	ENSG00000100412	ENST00000471094	ACO2	41447510	41448804	hMSC_BMP2_57913	ocr2openGene	ALG
metabolic	Osteo_hMSC	rs7187776	chr16	28863883	rs11864750	ENSG00000196296	ENST00000536376	ATP2A1	28863198	28864711	hMSC_BMP2_33917	openGene2openGene	T1D
metabolic	Osteo_hMSC	rs7187776	chr16	28824359	rs149808056	ENSG00000196296	ENST00000395503	ATP2A1	28822507	28824585	hMSC_BMP2_33914	openGene2openGene	T1D
metabolic	Osteo_hMSC	rs740474	chr5	141636721	rs1421896	ENSG00000131504	ENST00000647433	DIAPH1	141636316	141637679	hMSC_BMP2_75438	openGene2openGene	ALG
metabolic	Osteo_hMSC	rs243323	chr16	11256954	rs33989964	ENSG00000263080	ENST00000572913	ENSG00000263080	11255157	11256979	hMSC_BMP2_33318	openGene2openGene	SLE
metabolic	Osteo_hMSC	rs7187776	chr16	28880144	rs8055138	ENSG00000196296	ENST00000563975	ATP2A1	28879589	28880578	hMSC_BMP2_33918	openGene2openGene	T1D
metabolic	Osteo_hMSC	rs533646	chr11	118679276	rs543327	ENSG00000110367	ENST00000533239	DDX6	118678921	118680185	hMSC_BMP2_18433	openGene2openGene	MS
metabolic	Osteo_hMSC	rs7187776	chr16	28880144	rs8055138	ENSG00000196296	ENST00000395503	ATP2A1	28879589	28880578	hMSC_BMP2_33918	openGene2openGene	T1D
metabolic	Osteo_hMSC	rs60920700	chr3	119559610	rs41271391	ENSG00000138495	ENST00000486606	COX17	119559527	119560256	hMSC_BMP2_62285	openGene2openGene	VIT
metabolic	Osteo_hMSC	rs10175798	chr2	30225478	rs906868	ENSG00000172954	ENST00000476535	LCLAT1	30225126	30225787	hMSC_BMP2_45577	ocr2openGene	RA
metabolic	Osteo_hMSC	rs17323934	chr7	26864711	rs17323934	ENSG00000005020	ENST00000497511	SKAP2	26863963	26865247	hMSC_BMP2_84431	openGene2openGene	T1D
metabolic	Osteo_hMSC	rs11714843	chr3	119525087	rs1599796	ENSG00000121577	ENST00000463323	POPDC2	119524980	119525263	hMSC_BMP2_62283	ocr2openGene	JIA
metabolic	Osteo_hMSC	rs859637	chr1	172719772	rs859619	ENSG00000094975	ENST00000608151	SUCO	172719738	172719970	hMSC_BMP2_6426	ocr2openGene	CEL
metabolic	Osteo_hMSC	rs11611029	chr12	55974294	rs11171710	ENSG00000065357	ENST00000547535	DGKA	55973390	55974547	hMSC_BMP2_21333	openGene2openGene	HT
metabolic	Osteo_hMSC	rs17323934	chr7	26864042	rs73069539	ENSG00000005020	ENST00000345317	SKAP2	26863963	26865247	hMSC_BMP2_84431	openGene2openGene	T1D
metabolic	Osteo_hMSC	rs76081789	chr21	43426546	rs76081789	ENSG00000185186	ENST00000426942	LINC00313	43426356	43427955	hMSC_BMP2_56600	openGene2openGene	ALG
metabolic	Osteo_hMSC	rs12445568	chr16	30985550	rs12443808	ENSG00000140691	ENST00000564514	ARMC5	30984848	30985739	hMSC_BMP2_34036	openGene2openGene	PSO
metabolic	Osteo_hMSC	rs10791824	chr11	65791795	rs10791824	ENSG00000172977	ENST00000534293	KAT5	65791524	65791971	hMSC_BMP2_16503	openGene2openGene	ECZ
metabolic	Osteo_hMSC	rs12421615	chr11	64285685	rs887314	ENSG00000173264	ENST00000538032	GPR137	64284239	64286255	hMSC_BMP2_16379	openGene2openGene	VIT
metabolic	Osteo_hMSC	rs10791824	chr11	65791795	rs10791824	ENSG00000172977	ENST00000377046	KAT5	65791524	65791971	hMSC_BMP2_16503	openGene2openGene	ECZ
metabolic	Osteo_hMSC	rs10791824	chr11	65791795	rs10791824	ENSG00000172977	ENST00000352980	KAT5	65791524	65791971	hMSC_BMP2_16503	openGene2openGene	ECZ
metabolic	Osteo_hMSC	rs1860545	chr12	6341779	rs767455	ENSG00000067182	ENST00000534885	TNFRSF1A	6341531	6342259	hMSC_BMP2_19570	openGene2openGene	AS
metabolic	Osteo_hMSC	rs10791824	chr11	65791795	rs10791824	ENSG00000172977	ENST00000531880	KAT5	65791524	65791971	hMSC_BMP2_16503	openGene2openGene	ECZ
metabolic	Osteo_hMSC	rs12232003	chr12	53180847	rs59218377	ENSG00000288663	ENST00000676632	ENSG00000288663	53180010	53181537	hMSC_BMP2_21177	openGene2openGene	T1D
metabolic	Osteo_hMSC	rs508970	chr11	61129867	rs10897141	ENSG00000013725	ENST00000545320	CD6	61129694	61130398	hMSC_BMP2_16154	ocr2openGene	RA
metabolic	Osteo_hMSC	rs533646	chr11	118680075	rs642497	ENSG00000186174	ENST00000334801	BCL9L	118678921	118680185	hMSC_BMP2_18433	openGene2openGene	MS
metabolic	Osteo_hMSC	rs60920700	chr3	119559846	rs41271393	ENSG00000285585	ENST00000648112	ENSG00000285585	119559527	119560256	hMSC_BMP2_62285	openGene2openGene	VIT
metabolic	Osteo_hMSC	rs28449958	chr16	28864161	rs7193733	ENSG00000168488	ENST00000382686	ATXN2L	28863198	28864711	hMSC_BMP2_33917	openGene2openGene	IBD
metabolic	Osteo_hMSC	rs28449958	chr16	28863226	rs62037367	ENSG00000177548	ENST00000563577	RABEP2	28863198	28864711	hMSC_BMP2_33917	openGene2openGene	IBD
metabolic	Osteo_hMSC	rs6889239	chr5	151081488	rs960709	ENSG00000145901	ENST00000523338	TNIP1	151080488	151081557	hMSC_BMP2_75995	openGene2openGene	SLE
metabolic	Osteo_hMSC	rs10876864	chr12	56042145	rs1131017	ENSG00000065357	ENST00000557080	DGKA	56041484	56042441	hMSC_BMP2_21338	openGene2openGene	ALG
metabolic	Osteo_hMSC	rs12445568	chr16	30985550	rs12443808	ENSG00000260267	ENST00000564629	ENSG00000260267	30984848	30985739	hMSC_BMP2_34036	openGene2openGene	PSO
metabolic	Osteo_hMSC	rs1893217	chr18	12777326	rs7237497	ENSG00000175354	ENST00000309660	PTPN2	12776758	12778107	hMSC_BMP2_39861	ocr2openGene	CEL
metabolic	Osteo_hMSC	rs1048990	chr14	35122110	rs28365850	ENSG00000165410	ENST00000554470	CFL2	35121589	35123044	hMSC_BMP2_27224	openGene2openGene	ALG
metabolic	Osteo_hMSC	rs12421615	chr11	64285685	rs887314	ENSG00000173486	ENST00000541388	FKBP2	64284239	64286255	hMSC_BMP2_16379	openGene2openGene	VIT
metabolic	Osteo_hMSC	rs17323934	chr7	26865151	rs73069540	ENSG00000197576	ENST00000610970	HOXA4	26863963	26865247	hMSC_BMP2_84431	openGene2openGene	T1D
metabolic	Osteo_hMSC	rs146029108	chr9	136363451	rs140876101	ENSG00000187796	ENST00000641290	CARD9	136363064	136363965	hMSC_BMP2_97839	openGene2openGene	CRO
metabolic	Osteo_hMSC	rs146029108	chr9	136363451	rs140876101	ENSG00000187796	ENST00000371732	CARD9	136363064	136363965	hMSC_BMP2_97839	openGene2openGene	CRO
metabolic	Osteo_hMSC	rs7187776	chr16	28880144	rs8055138	ENSG00000178952	ENST00000565012	TUFM	28879589	28880578	hMSC_BMP2_33918	openGene2openGene	T1D
metabolic	Osteo_hMSC	rs7187776	chr16	28880144	rs8055138	ENSG00000178188	ENST00000538342	SH2B1	28879589	28880578	hMSC_BMP2_33918	openGene2openGene	T1D
metabolic	Osteo_hMSC	rs60920700	chr3	119559610	rs41271391	ENSG00000176142	ENST00000490099	TMEM39A	119559527	119560256	hMSC_BMP2_62285	openGene2openGene	VIT
metabolic	Osteo_hMSC	rs7187776	chr16	28880144	rs8055138	ENSG00000178188	ENST00000618521	SH2B1	28879589	28880578	hMSC_BMP2_33918	openGene2openGene	T1D
metabolic	Osteo_hMSC	rs34835	chr16	28554346	rs7191618	ENSG00000261832	ENST00000636078	ENSG00000261832	28553742	28554593	hMSC_BMP2_33911	openGene2openGene	T1D
metabolic	Osteo_hMSC	rs7187776	chr16	28864161	rs7193733	ENSG00000168488	ENST00000395547	ATXN2L	28863198	28864711	hMSC_BMP2_33917	openGene2openGene	T1D
metabolic	Osteo_hMSC	rs7187776	chr16	28863801	rs7198606	ENSG00000168488	ENST00000382686	ATXN2L	28863198	28864711	hMSC_BMP2_33917	openGene2openGene	T1D
metabolic	Osteo_hMSC	rs12128789	chr1	212699754	rs2202682	ENSG00000260805	ENST00000564287	ENSG00000260805	212699051	212700944	hMSC_BMP2_7992	openGene2openGene	T1D
metabolic	Osteo_hMSC	rs773125	chr12	56042145	rs1131017	ENSG00000135482	ENST00000546903	ZC3H10	56041484	56042441	hMSC_BMP2_21338	openGene2openGene	RA
metabolic	Osteo_hMSC	rs60920700	chr3	119559846	rs41271393	ENSG00000121577	ENST00000468916	POPDC2	119559527	119560256	hMSC_BMP2_62285	openGene2openGene	VIT
metabolic	Osteo_hMSC	rs2304206	chr19	49665763	rs2304204	ENSG00000142546	ENST00000600019	NOSIP	49665267	49666284	hMSC_BMP2_43982	openGene2openGene	VIT
metabolic	Osteo_hMSC	rs12445568	chr16	30958236	rs62055866	ENSG00000167394	ENST00000426488	ZNF668	30957012	30958706	hMSC_BMP2_34035	openGene2openGene	PSO
metabolic	Osteo_hMSC	rs1800693	chr12	6341779	rs767455	ENSG00000215039	ENST00000545339	CD27-AS1	6341531	6342259	hMSC_BMP2_19570	openGene2openGene	MS
metabolic	Osteo_hMSC	rs2304206	chr19	49665763	rs2304204	ENSG00000142546	ENST00000339093	NOSIP	49665267	49666284	hMSC_BMP2_43982	openGene2openGene	VIT
metabolic	Osteo_hMSC	rs12445568	chr16	30958236	rs62055866	ENSG00000167394	ENST00000539836	ZNF668	30957012	30958706	hMSC_BMP2_34035	openGene2openGene	PSO
metabolic	Osteo_hMSC	rs367569	chr16	11255821	rs243332	ENSG00000182108	ENST00000570440	DEXI	11255157	11256979	hMSC_BMP2_33318	openGene2openGene	PSO
metabolic	Osteo_hMSC	rs12128789	chr1	212700215	rs3754482	ENSG00000203705	ENST00000488246	TATDN3	212699051	212700944	hMSC_BMP2_7992	openGene2openGene	T1D
metabolic	Osteo_hMSC	rs1463485	chr17	75855710	rs1463485	ENSG00000132471	ENST00000586257	WBP2	75854976	75856244	hMSC_BMP2_38964	openGene2openGene	SLE
metabolic	Osteo_hMSC	rs13153019	chr5	177357611	rs4075959	ENSG00000196923	ENST00000503827	PDLIM7	177357195	177358902	hMSC_BMP2_77020	openGene2openGene	ALG
metabolic	Osteo_hMSC	rs1860545	chr12	6341779	rs767455	ENSG00000215039	ENST00000670713	CD27-AS1	6341531	6342259	hMSC_BMP2_19570	openGene2openGene	AS
metabolic	Osteo_hMSC	rs766751473	chr5	132389637	rs11748193	ENSG00000283782	ENST00000638452	ENSG00000283782	132389626	132390017	hMSC_BMP2_74911	openGene2openGene	T1D
metabolic	Osteo_hMSC	rs7187776	chr16	28863226	rs62037367	ENSG00000260442	ENST00000566956	ATP2A1-AS1	28863198	28864711	hMSC_BMP2_33917	openGene2openGene	T1D
metabolic	Osteo_hMSC	rs7187776	chr16	28863801	rs7198606	ENSG00000260442	ENST00000686664	ATP2A1-AS1	28863198	28864711	hMSC_BMP2_33917	openGene2openGene	T1D
metabolic	Osteo_hMSC	rs72698115	chr1	154325898	rs1205591	ENSG00000143575	ENST00000435087	HAX1	154324644	154327150	hMSC_BMP2_5557	openGene2openGene	JIA
metabolic	Osteo_hMSC	rs7187776	chr16	28864161	rs7193733	ENSG00000260442	ENST00000566956	ATP2A1-AS1	28863198	28864711	hMSC_BMP2_33917	openGene2openGene	T1D
metabolic	Osteo_hMSC	rs72698115	chr1	154325898	rs1205591	ENSG00000143575	ENST00000477780	HAX1	154324644	154327150	hMSC_BMP2_5557	openGene2openGene	JIA
metabolic	Osteo_hMSC	rs63406760	chr12	123233754	rs1727332	ENSG00000130787	ENST00000535012	HIP1R	123232753	123233948	hMSC_BMP2_23806	openGene2openGene	ALG
metabolic	Osteo_hMSC	rs1800693	chr12	6341779	rs767455	ENSG00000111319	ENST00000542436	SCNN1A	6341531	6342259	hMSC_BMP2_19570	openGene2openGene	MS
metabolic	Osteo_hMSC	rs2017445	chr12	56041628	rs705704	ENSG00000135482	ENST00000549973	ZC3H10	56041484	56042441	hMSC_BMP2_21338	openGene2openGene	VIT
metabolic	Osteo_hMSC	rs1800693	chr12	6341779	rs767455	ENSG00000111319	ENST00000544882	SCNN1A	6341531	6342259	hMSC_BMP2_19570	openGene2openGene	MS
metabolic	Osteo_hMSC	rs1701704	chr12	56041628	rs705704	ENSG00000135441	ENST00000551926	BLOC1S1	56041484	56042441	hMSC_BMP2_21338	openGene2openGene	T1D
metabolic	Osteo_hMSC	rs10876864	chr12	56080024	rs7297175	ENSG00000065361	ENST00000549672	ERBB3	56079714	56080531	hMSC_BMP2_21343	openGene2openGene	ALG
metabolic	Osteo_hMSC	rs2256814	chr20	63740688	rs1741708	ENSG00000101246	ENST00000424545	ARFRP1	63740059	63741399	hMSC_BMP2_55647	openGene2openGene	MS
metabolic	Osteo_hMSC	rs243323	chr16	11256954	rs33989964	ENSG00000038532	ENST00000494853	CLEC16A	11255157	11256979	hMSC_BMP2_33318	openGene2openGene	SLE
metabolic	Osteo_hMSC	rs2233424	chr6	44265183	rs2233434	ENSG00000157593	ENST00000393812	SLC35B2	44264856	44265835	hMSC_BMP2_79451	ocr2openGene	RA
metabolic	Osteo_hMSC	rs2233278	chr5	151087129	rs8177833	ENSG00000145901	ENST00000610535	TNIP1	151086842	151087795	hMSC_BMP2_75996	openGene2openGene	PSO
metabolic	Osteo_hMSC	rs2017445	chr12	56041628	rs705704	ENSG00000273890	ENST00000615146	ENSG00000273890	56041484	56042441	hMSC_BMP2_21338	openGene2openGene	VIT
metabolic	Osteo_hMSC	rs181826	chr5	142145740	rs249641	ENSG00000113552	ENST00000510194	GNPDA1	142145233	142145773	hMSC_BMP2_75474	ocr2openGene	CRO
metabolic	Osteo_hMSC	rs181826	chr5	142145740	rs249641	ENSG00000113552	ENST00000503794	GNPDA1	142145233	142145773	hMSC_BMP2_75474	ocr2openGene	CRO
metabolic	Osteo_hMSC	rs1036207	chr5	142145415	rs249642	ENSG00000113552	ENST00000510194	GNPDA1	142145233	142145773	hMSC_BMP2_75474	ocr2openGene	MS
metabolic	Osteo_hMSC	rs2256814	chr20	63740688	rs1741708	ENSG00000101246	ENST00000609537	ARFRP1	63740059	63741399	hMSC_BMP2_55647	openGene2openGene	MS
metabolic	Osteo_hMSC	rs63406760	chr12	123043858	rs655293	ENSG00000150967	ENST00000543935	ABCB9	123043483	123044087	hMSC_BMP2_23792	ocr2openGene	ALG
metabolic	Osteo_hMSC	rs2233424	chr6	44265240	rs2233433	ENSG00000157593	ENST00000538577	SLC35B2	44264856	44265835	hMSC_BMP2_79451	ocr2openGene	RA
metabolic	Osteo_hMSC	rs2688608	chr10	73857586	rs2664280	ENSG00000148660	ENST00000441192	CAMK2G	73857458	73857796	hMSC_BMP2_11786	ocr2openGene	MS
metabolic	Osteo_hMSC	rs2196171	chr2	197785535	rs771018	ENSG00000115541	ENST00000409468	HSPE1	197784869	197786873	hMSC_BMP2_51249	openGene2openGene	SLE
metabolic	Osteo_hMSC	rs2233278	chr5	151087628	rs2233278	ENSG00000145901	ENST00000521782	TNIP1	151086842	151087795	hMSC_BMP2_75996	openGene2openGene	PSO
metabolic	Osteo_hMSC	rs1877030	chr17	39244798	rs11078895	ENSG00000108298	ENST00000579260	RPL19	39243940	39245353	hMSC_BMP2_37399	openGene2openGene	RA
metabolic	Osteo_hMSC	rs2283792	chr22	21867813	rs9610505	ENSG00000224086	ENST00000458178	PPM1F-AS1	21866992	21868223	hMSC_BMP2_56967	openGene2openGene	MS
metabolic	Osteo_hMSC	rs1877030	chr17	39244798	rs11078895	ENSG00000108298	ENST00000582193	RPL19	39243940	39245353	hMSC_BMP2_37399	openGene2openGene	RA
metabolic	Osteo_hMSC	rs2233424	chr6	44265240	rs2233433	ENSG00000249481	ENST00000506468	SPATS1	44264856	44265835	hMSC_BMP2_79451	openGene2openGene	RA
metabolic	Osteo_hMSC	rs2233424	chr6	44265240	rs2233433	ENSG00000249481	ENST00000323108	SPATS1	44264856	44265835	hMSC_BMP2_79451	openGene2openGene	RA
metabolic	Osteo_hMSC	rs10760123	chr9	120918977	rs1008382	ENSG00000119403	ENST00000478371	PHF19	120918877	120919899	hMSC_BMP2_96993	ocr2openGene	ALG
metabolic	Osteo_hMSC	rs17323934	chr7	26864711	rs17323934	ENSG00000106004	ENST00000520854	HOXA5	26863963	26865247	hMSC_BMP2_84431	openGene2openGene	T1D
metabolic	Osteo_hMSC	rs17323934	chr7	26865151	rs73069540	ENSG00000254369	ENST00000518947	HOXA-AS3	26863963	26865247	hMSC_BMP2_84431	openGene2openGene	T1D
metabolic	Osteo_hMSC	rs17323934	chr7	26865151	rs73069540	ENSG00000106004	ENST00000520854	HOXA5	26863963	26865247	hMSC_BMP2_84431	openGene2openGene	T1D
metabolic	Osteo_hMSC	rs17323934	chr7	26853905	rs3213853	ENSG00000106004	ENST00000520854	HOXA5	26853861	26854086	hMSC_BMP2_84430	ocr2openGene	T1D
metabolic	Osteo_hMSC	rs17323934	chr7	26865151	rs73069540	ENSG00000106004	ENST00000222726	HOXA5	26863963	26865247	hMSC_BMP2_84431	openGene2openGene	T1D
metabolic	Osteo_hMSC	rs4809219	chr20	63741353	rs4809221	ENSG00000101150	ENST00000346249	TPD52L2	63740059	63741399	hMSC_BMP2_55647	openGene2openGene	ECZ
metabolic	Osteo_hMSC	rs17323934	chr7	26864042	rs73069539	ENSG00000254369	ENST00000518947	HOXA-AS3	26863963	26865247	hMSC_BMP2_84431	openGene2openGene	T1D
metabolic	Osteo_hMSC	rs36014129	chr6	26199675	rs34961555	ENSG00000158406	ENST00000377727	H4C8	26198849	26199928	hMSC_BMP2_78349	openGene2openGene	SLE
metabolic	Osteo_hMSC	rs4809219	chr20	63741353	rs4809221	ENSG00000101150	ENST00000369927	TPD52L2	63740059	63741399	hMSC_BMP2_55647	openGene2openGene	ECZ
metabolic	Osteo_hMSC	rs41295159	chr10	6151852	rs78938174	ENSG00000170525	ENST00000461744	PFKFB3	6151095	6151924	hMSC_BMP2_9692	openGene2openGene	T1D
metabolic	Osteo_hMSC	rs2066819	chr12	56267121	rs60542959	ENSG00000135517	ENST00000555551	MIP	56266600	56267679	hMSC_BMP2_21360	openGene2openGene	PSO
metabolic	Osteo_hMSC	rs7120737	chr11	47565510	rs11039300	ENSG00000213619	ENST00000534208	NDUFS3	47565025	47566090	hMSC_BMP2_15942	openGene2openGene	MS
metabolic	Osteo_hMSC	rs4690229	chr4	973551	rs113075206	ENSG00000127419	ENST00000504744	TMEM175	972656	974567	hMSC_BMP2_65491	openGene2openGene	SLE
metabolic	Osteo_hMSC	rs533646	chr11	118679308	rs543413	ENSG00000264211	ENST00000581627	MIR4492	118678921	118680185	hMSC_BMP2_18433	openGene2openGene	MS
metabolic	Osteo_hMSC	rs28449958	chr16	28864161	rs7193733	ENSG00000177548	ENST00000561501	RABEP2	28863198	28864711	hMSC_BMP2_33917	openGene2openGene	IBD
metabolic	Osteo_hMSC	rs3783782	chr14	61477041	rs74577987	ENSG00000100644	ENST00000539097	HIF1A	61476820	61477234	hMSC_BMP2_27919	openGene2openGene	RA
metabolic	Osteo_hMSC	rs78865465	chr12	55974117	rs75639074	ENSG00000197728	ENST00000552361	RPS26	55973390	55974547	hMSC_BMP2_21333	openGene2openGene	T1D
metabolic	Osteo_hMSC	rs60920700	chr3	119559610	rs41271391	ENSG00000272967	ENST00000609385	ENSG00000272967	119559527	119560256	hMSC_BMP2_62285	openGene2openGene	VIT
metabolic	Osteo_hMSC	rs766751473	chr5	132389637	rs11748193	ENSG00000164405	ENST00000378670	UQCRQ	132389626	132390017	hMSC_BMP2_74911	openGene2openGene	T1D
metabolic	Osteo_hMSC	rs36014129	chr6	26189128	rs13204572	ENSG00000274290	ENST00000614097	H2BC6	26188361	26189330	hMSC_BMP2_78346	openGene2openGene	SLE
metabolic	Osteo_hMSC	rs2066819	chr12	56334216	rs2371494	ENSG00000139613	ENST00000267064	SMARCC2	56333291	56334490	hMSC_BMP2_21363	openGene2openGene	PSO
metabolic	Osteo_hMSC	rs2066819	chr12	56334353	rs79824801	ENSG00000139613	ENST00000267064	SMARCC2	56333291	56334490	hMSC_BMP2_21363	openGene2openGene	PSO
metabolic	Osteo_hMSC	rs10876864	chr12	56042145	rs1131017	ENSG00000170473	ENST00000547925	PYM1	56041484	56042441	hMSC_BMP2_21338	openGene2openGene	ALG
metabolic	Osteo_hMSC	rs10790268	chr11	118790689	rs57494551	ENSG00000149428	ENST00000694935	HYOU1	118790442	118792541	hMSC_BMP2_18436	openGene2openGene	RA
metabolic	Osteo_hMSC	rs1800693	chr12	6341779	rs767455	ENSG00000215039	ENST00000538616	CD27-AS1	6341531	6342259	hMSC_BMP2_19570	openGene2openGene	MS
metabolic	Osteo_hMSC	rs1463485	chr17	75855710	rs1463485	ENSG00000132471	ENST00000589642	WBP2	75854976	75856244	hMSC_BMP2_38964	openGene2openGene	SLE
metabolic	Osteo_hMSC	rs60920700	chr3	119559621	rs16829980	ENSG00000121577	ENST00000463323	POPDC2	119559527	119560256	hMSC_BMP2_62285	openGene2openGene	VIT
metabolic	Osteo_hMSC	rs12232003	chr12	53180847	rs59218377	ENSG00000257337	ENST00000552905	ENSG00000257337	53180010	53181537	hMSC_BMP2_21177	openGene2openGene	T1D
metabolic	Osteo_hMSC	rs3812565	chr9	136399399	rs11145890	ENSG00000187796	ENST00000371732	CARD9	136399391	136400900	hMSC_BMP2_97841	openGene2openGene	IBD
metabolic	Osteo_hMSC	rs10761648	chr10	62594503	rs10761648	ENSG00000122877	ENST00000637191	EGR2	62594074	62594559	hMSC_BMP2_11390	ocr2openGene	UC
metabolic	Osteo_hMSC	rs10761648	chr10	62594503	rs10761648	ENSG00000122877	ENST00000242480	EGR2	62594074	62594559	hMSC_BMP2_11390	ocr2openGene	UC
metabolic	Osteo_hMSC	rs3812565	chr9	136399399	rs11145890	ENSG00000187796	ENST00000695905	CARD9	136399391	136400900	hMSC_BMP2_97841	openGene2openGene	IBD
metabolic	Osteo_hMSC	rs3812565	chr9	136399391	rs11145889	ENSG00000187796	ENST00000695906	CARD9	136399391	136400900	hMSC_BMP2_97841	openGene2openGene	IBD
metabolic	Osteo_hMSC	rs13018977	chr2	241316415	rs13006939	ENSG00000168385	ENST00000462147	SEPTIN2	241314834	241316623	hMSC_BMP2_53158	openGene2openGene	T1D
metabolic	Osteo_hMSC	rs773125	chr12	56042145	rs1131017	ENSG00000258311	ENST00000549424	ENSG00000258311	56041484	56042441	hMSC_BMP2_21338	openGene2openGene	RA
metabolic	Osteo_hMSC	rs28449958	chr16	28822933	rs201131521	ENSG00000261766	ENST00000567731	ENSG00000261766	28822507	28824585	hMSC_BMP2_33914	openGene2openGene	IBD
metabolic	Osteo_hMSC	rs7187776	chr16	28864161	rs7193733	ENSG00000168488	ENST00000325215	ATXN2L	28863198	28864711	hMSC_BMP2_33917	openGene2openGene	T1D
metabolic	Osteo_hMSC	rs17323934	chr7	26864711	rs17323934	ENSG00000197576	ENST00000428284	HOXA4	26863963	26865247	hMSC_BMP2_84431	openGene2openGene	T1D
metabolic	Osteo_hMSC	rs36014129	chr6	26189128	rs13204572	ENSG00000197061	ENST00000377803	H4C3	26188361	26189330	hMSC_BMP2_78346	openGene2openGene	SLE
metabolic	Osteo_hMSC	rs9372120	chr6	106181821	rs34582442	ENSG00000057657	ENST00000481163	PRDM1	106181655	106182428	hMSC_BMP2_80900	ocr2openGene	ALG
metabolic	Osteo_hMSC	rs13018977	chr2	241316415	rs13006939	ENSG00000122085	ENST00000406593	MTERF4	241314834	241316623	hMSC_BMP2_53158	openGene2openGene	T1D
metabolic	Osteo_hMSC	rs13018977	chr2	241316415	rs13006939	ENSG00000122085	ENST00000241527	MTERF4	241314834	241316623	hMSC_BMP2_53158	openGene2openGene	T1D
metabolic	Osteo_hMSC	rs112006329	chr11	575800	rs34793529	ENSG00000185507	ENST00000525750	IRF7	575216	576757	hMSC_BMP2_14168	openGene2openGene	SLE
metabolic	Osteo_hMSC	rs10174949	chr2	8302118	rs10174949	ENSG00000235092	ENST00000691754	ID2-AS1	8301880	8302476	hMSC_BMP2_44614	ocr2openGene	ALG
metabolic	Osteo_hMSC	rs13018977	chr2	241316415	rs13006939	ENSG00000168385	ENST00000475823	SEPTIN2	241314834	241316623	hMSC_BMP2_53158	openGene2openGene	T1D
metabolic	Osteo_hMSC	rs2196171	chr2	197785535	rs771018	ENSG00000115540	ENST00000409360	MOB4	197784869	197786873	hMSC_BMP2_51249	openGene2openGene	SLE
metabolic	Osteo_hMSC	rs10174949	chr2	8302417	rs891058	ENSG00000235092	ENST00000418957	ID2-AS1	8301880	8302476	hMSC_BMP2_44614	ocr2openGene	ALG
metabolic	Osteo_hMSC	rs7187776	chr16	28863226	rs62037367	ENSG00000178952	ENST00000313511	TUFM	28863198	28864711	hMSC_BMP2_33917	openGene2openGene	T1D
metabolic	Osteo_hMSC	rs10174949	chr2	8302417	rs891058	ENSG00000235092	ENST00000421298	ID2-AS1	8301880	8302476	hMSC_BMP2_44614	ocr2openGene	ALG
metabolic	Osteo_hMSC	rs12445568	chr16	30957268	rs4889599	ENSG00000167394	ENST00000442862	ZNF668	30957012	30958706	hMSC_BMP2_34035	openGene2openGene	PSO
metabolic	Osteo_hMSC	rs12128789	chr1	212699510	rs73079851	ENSG00000203705	ENST00000533650	TATDN3	212699051	212700944	hMSC_BMP2_7992	openGene2openGene	T1D
metabolic	Osteo_hMSC	rs28449958	chr16	28822933	rs201131521	ENSG00000169682	ENST00000568388	SPNS1	28822507	28824585	hMSC_BMP2_33914	openGene2openGene	IBD
metabolic	Osteo_hMSC	rs1736137	chr21	15440233	rs1736020	ENSG00000236471	ENST00000449746	LINC02920	15439826	15440301	hMSC_BMP2_55771	ocr2openGene	CRO
metabolic	Osteo_hMSC	rs28449958	chr16	28824361	rs138159013	ENSG00000178952	ENST00000561644	TUFM	28822507	28824585	hMSC_BMP2_33914	openGene2openGene	IBD
metabolic	Osteo_hMSC	rs7187776	chr16	28846324	rs7187776	ENSG00000178188	ENST00000337120	SH2B1	28845932	28847195	hMSC_BMP2_33915	openGene2openGene	T1D
metabolic	Osteo_hMSC	rs13153019	chr5	177357611	rs4075959	ENSG00000196923	ENST00000393551	PDLIM7	177357195	177358902	hMSC_BMP2_77020	openGene2openGene	ALG
metabolic	Osteo_hMSC	rs13153019	chr5	177357438	rs4976688	ENSG00000196923	ENST00000505074	PDLIM7	177357195	177358902	hMSC_BMP2_77020	openGene2openGene	ALG
metabolic	Osteo_hMSC	rs34593439	chr15	78944951	rs2289702	ENSG00000103811	ENST00000530010	CTSH	78944022	78945596	hMSC_BMP2_31977	openGene2openGene	T1D
metabolic	Osteo_hMSC	rs60920700	chr3	119559846	rs41271393	ENSG00000183833	ENST00000468630	CFAP91	119559527	119560256	hMSC_BMP2_62285	openGene2openGene	VIT
metabolic	Osteo_hMSC	rs17323934	chr7	26865151	rs73069540	ENSG00000078399	ENST00000489695	HOXA9	26863963	26865247	hMSC_BMP2_84431	openGene2openGene	T1D
metabolic	Osteo_hMSC	rs479844	chr11	65791795	rs10791824	ENSG00000172757	ENST00000525451	CFL1	65791524	65791971	hMSC_BMP2_16503	openGene2openGene	ALG
metabolic	Osteo_hMSC	rs34835	chr16	28554346	rs7191618	ENSG00000188603	ENST00000637871	CLN3	28553742	28554593	hMSC_BMP2_33911	openGene2openGene	T1D
metabolic	Osteo_hMSC	rs34835	chr16	28554346	rs7191618	ENSG00000188603	ENST00000359984	CLN3	28553742	28554593	hMSC_BMP2_33911	openGene2openGene	T1D
metabolic	Osteo_hMSC	rs34835	chr16	28554346	rs7191618	ENSG00000188603	ENST00000637100	CLN3	28553742	28554593	hMSC_BMP2_33911	openGene2openGene	T1D
metabolic	Osteo_hMSC	rs78865465	chr12	55974117	rs75639074	ENSG00000065357	ENST00000547324	DGKA	55973390	55974547	hMSC_BMP2_21333	openGene2openGene	T1D
metabolic	Osteo_hMSC	rs78865465	chr12	55974117	rs75639074	ENSG00000065357	ENST00000547358	DGKA	55973390	55974547	hMSC_BMP2_21333	openGene2openGene	T1D
metabolic	Osteo_hMSC	rs78865465	chr12	55974117	rs75639074	ENSG00000065357	ENST00000548479	DGKA	55973390	55974547	hMSC_BMP2_21333	openGene2openGene	T1D
metabolic	Osteo_hMSC	rs7132277	chr12	123364549	rs7485502	ENSG00000111328	ENST00000261692	CDK2AP1	123364013	123365996	hMSC_BMP2_23811	openGene2openGene	MS
metabolic	Osteo_hMSC	rs78865465	chr12	55974117	rs75639074	ENSG00000065357	ENST00000548407	DGKA	55973390	55974547	hMSC_BMP2_21333	openGene2openGene	T1D
metabolic	Osteo_hMSC	rs2233278	chr5	151087628	rs2233278	ENSG00000145901	ENST00000522100	TNIP1	151086842	151087795	hMSC_BMP2_75996	openGene2openGene	PSO
metabolic	Osteo_hMSC	rs3197999	chr3	50299601	rs34136796	ENSG00000214706	ENST00000464258	IFRD2	50298920	50299955	hMSC_BMP2_60260	openGene2openGene	IBD
metabolic	Osteo_hMSC	rs2688608	chr10	73857586	rs2664280	ENSG00000148660	ENST00000305762	CAMK2G	73857458	73857796	hMSC_BMP2_11786	ocr2openGene	MS
metabolic	Osteo_hMSC	rs63406760	chr12	123043858	rs655293	ENSG00000150967	ENST00000392439	ABCB9	123043483	123044087	hMSC_BMP2_23792	ocr2openGene	ALG
metabolic	Osteo_hMSC	rs479844	chr11	65791795	rs10791824	ENSG00000172732	ENST00000530111	MUS81	65791524	65791971	hMSC_BMP2_16503	openGene2openGene	ALG
metabolic	Osteo_hMSC	rs28449958	chr16	28822933	rs201131521	ENSG00000260442	ENST00000561547	ATP2A1-AS1	28822507	28824585	hMSC_BMP2_33914	openGene2openGene	IBD
metabolic	Osteo_hMSC	rs11681718	chr2	102473219	rs4851011	ENSG00000115616	ENST00000233969	SLC9A2	102473002	102473376	hMSC_BMP2_48109	openGene2openGene	SLE
metabolic	Osteo_hMSC	rs60920700	chr3	119560068	rs68180496	ENSG00000183833	ENST00000498167	CFAP91	119559527	119560256	hMSC_BMP2_62285	openGene2openGene	VIT
metabolic	Osteo_hMSC	rs533646	chr11	118679276	rs543327	ENSG00000110375	ENST00000264031	UPK2	118678921	118680185	hMSC_BMP2_18433	openGene2openGene	MS
metabolic	Osteo_hMSC	rs28449958	chr16	28864161	rs7193733	ENSG00000260442	ENST00000686287	ATP2A1-AS1	28863198	28864711	hMSC_BMP2_33917	openGene2openGene	IBD
metabolic	Osteo_hMSC	rs2017445	chr12	56041628	rs705704	ENSG00000111540	ENST00000553116	RAB5B	56041484	56042441	hMSC_BMP2_21338	openGene2openGene	VIT
metabolic	Osteo_hMSC	rs28449958	chr16	28863801	rs7198606	ENSG00000178188	ENST00000322610	SH2B1	28863198	28864711	hMSC_BMP2_33917	openGene2openGene	IBD
metabolic	Osteo_hMSC	rs7204270	chr16	30183519	rs930392	ENSG00000090238	ENST00000565479	YPEL3	30182788	30184116	hMSC_BMP2_33978	openGene2openGene	MS
metabolic	Osteo_hMSC	rs10790268	chr11	118870222	rs4938572	ENSG00000110367	ENST00000533239	DDX6	118869879	118871018	hMSC_BMP2_18439	ocr2openGene	RA
metabolic	Osteo_hMSC	rs4809219	chr20	63740795	rs6062510	ENSG00000101246	ENST00000614942	ARFRP1	63740059	63741399	hMSC_BMP2_55647	openGene2openGene	ECZ
metabolic	Osteo_hMSC	rs28449958	chr16	28824361	rs138159013	ENSG00000260442	ENST00000561547	ATP2A1-AS1	28822507	28824585	hMSC_BMP2_33914	openGene2openGene	IBD
metabolic	Osteo_hMSC	rs78865465	chr12	55974117	rs75639074	ENSG00000065357	ENST00000549323	DGKA	55973390	55974547	hMSC_BMP2_21333	openGene2openGene	T1D
metabolic	Osteo_hMSC	rs11065898	chr12	111405393	rs3842307	ENSG00000111252	ENST00000341259	SH2B3	111405249	111406379	hMSC_BMP2_23292	openGene2openGene	AS
metabolic	Osteo_hMSC	rs10876864	chr12	56042145	rs1131017	ENSG00000135404	ENST00000551173	CD63	56041484	56042441	hMSC_BMP2_21338	openGene2openGene	ALG
metabolic	Osteo_hMSC	rs63406760	chr12	123233754	rs1727332	ENSG00000111325	ENST00000538628	OGFOD2	123232753	123233948	hMSC_BMP2_23806	openGene2openGene	ALG
metabolic	Osteo_hMSC	rs7187776	chr16	28864161	rs7193733	ENSG00000177548	ENST00000564473	RABEP2	28863198	28864711	hMSC_BMP2_33917	openGene2openGene	T1D
metabolic	Osteo_hMSC	rs13018977	chr2	241316415	rs13006939	ENSG00000115677	ENST00000427183	HDLBP	241314834	241316623	hMSC_BMP2_53158	openGene2openGene	T1D
metabolic	Osteo_hMSC	rs7187776	chr16	28863801	rs7198606	ENSG00000177548	ENST00000564473	RABEP2	28863198	28864711	hMSC_BMP2_33917	openGene2openGene	T1D
metabolic	Osteo_hMSC	rs33993564	chr5	150790321	rs74973123	ENSG00000132912	ENST00000517421	DCTN4	150790151	150790738	hMSC_BMP2_75979	ocr2openGene	IBD
metabolic	Osteo_hMSC	rs13018977	chr2	241316415	rs13006939	ENSG00000115677	ENST00000422080	HDLBP	241314834	241316623	hMSC_BMP2_53158	openGene2openGene	T1D
metabolic	Osteo_hMSC	rs7187776	chr16	28863226	rs62037367	ENSG00000177548	ENST00000544477	RABEP2	28863198	28864711	hMSC_BMP2_33917	openGene2openGene	T1D
metabolic	Osteo_hMSC	rs7187776	chr16	28863801	rs7198606	ENSG00000177548	ENST00000357573	RABEP2	28863198	28864711	hMSC_BMP2_33917	openGene2openGene	T1D
metabolic	Osteo_hMSC	rs1893217	chr18	12777326	rs7237497	ENSG00000175354	ENST00000646492	PTPN2	12776758	12778107	hMSC_BMP2_39861	ocr2openGene	CEL
metabolic	Osteo_hMSC	rs1893217	chr18	12777604	rs2847274	ENSG00000175354	ENST00000645191	PTPN2	12776758	12778107	hMSC_BMP2_39861	ocr2openGene	CEL
metabolic	Osteo_hMSC	rs80262450	chr18	12777326	rs7237497	ENSG00000175354	ENST00000309660	PTPN2	12776758	12778107	hMSC_BMP2_39861	ocr2openGene	IBD
metabolic	Osteo_hMSC	rs7187776	chr16	28863801	rs7198606	ENSG00000177548	ENST00000561803	RABEP2	28863198	28864711	hMSC_BMP2_33917	openGene2openGene	T1D
metabolic	Osteo_hMSC	rs7187776	chr16	28863883	rs11864750	ENSG00000177548	ENST00000561803	RABEP2	28863198	28864711	hMSC_BMP2_33917	openGene2openGene	T1D
metabolic	Osteo_hMSC	rs7187776	chr16	28863883	rs11864750	ENSG00000196296	ENST00000563975	ATP2A1	28863198	28864711	hMSC_BMP2_33917	openGene2openGene	T1D
metabolic	Osteo_hMSC	rs1048990	chr14	35292469	rs1048990	ENSG00000100890	ENST00000604073	PRORP	35291955	35293078	hMSC_BMP2_27227	openGene2openGene	ALG
metabolic	Osteo_hMSC	rs78865465	chr12	55974117	rs75639074	ENSG00000197728	ENST00000356464	RPS26	55973390	55974547	hMSC_BMP2_21333	openGene2openGene	T1D
metabolic	Osteo_hMSC	rs1048990	chr14	35122110	rs28365850	ENSG00000165410	ENST00000556161	CFL2	35121589	35123044	hMSC_BMP2_27224	openGene2openGene	ALG
metabolic	Osteo_hMSC	rs7708392	chr5	151081488	rs960709	ENSG00000145901	ENST00000315050	TNIP1	151080488	151081557	hMSC_BMP2_75995	openGene2openGene	SLE
metabolic	Osteo_hMSC	rs12232003	chr12	53180847	rs59218377	ENSG00000257337	ENST00000686638	ENSG00000257337	53180010	53181537	hMSC_BMP2_21177	openGene2openGene	T1D
metabolic	Osteo_hMSC	rs7132277	chr12	123043858	rs655293	ENSG00000111325	ENST00000541360	OGFOD2	123043483	123044087	hMSC_BMP2_23792	ocr2openGene	MS
metabolic	Osteo_hMSC	rs1893217	chr18	12777604	rs2847274	ENSG00000175354	ENST00000309660	PTPN2	12776758	12778107	hMSC_BMP2_39861	ocr2openGene	CEL
metabolic	Osteo_hMSC	rs1800693	chr12	6341779	rs767455	ENSG00000215039	ENST00000659820	CD27-AS1	6341531	6342259	hMSC_BMP2_19570	openGene2openGene	MS
metabolic	Osteo_hMSC	rs12421615	chr11	64284975	rs2510066	ENSG00000173486	ENST00000541388	FKBP2	64284239	64286255	hMSC_BMP2_16379	openGene2openGene	VIT
metabolic	Osteo_hMSC	rs1249910	chr3	112671994	rs11927615	ENSG00000091986	ENST00000480275	CCDC80	112671594	112672445	hMSC_BMP2_62032	ocr2openGene	ECZ
metabolic	Osteo_hMSC	rs3812565	chr9	136399391	rs11145889	ENSG00000187796	ENST00000556340	CARD9	136399391	136400900	hMSC_BMP2_97841	openGene2openGene	IBD
metabolic	Osteo_hMSC	rs1800693	chr12	6341779	rs767455	ENSG00000111641	ENST00000322166	NOP2	6341531	6342259	hMSC_BMP2_19570	openGene2openGene	MS
metabolic	Osteo_hMSC	rs11246217	chr11	575408	rs56333810	ENSG00000185507	ENST00000469048	IRF7	575216	576757	hMSC_BMP2_14168	openGene2openGene	SLE
metabolic	Osteo_hMSC	rs146029108	chr9	136363451	rs140876101	ENSG00000187796	ENST00000556340	CARD9	136363064	136363965	hMSC_BMP2_97839	openGene2openGene	CRO
metabolic	Osteo_hMSC	rs1249910	chr3	112676994	rs12637953	ENSG00000091986	ENST00000469554	CCDC80	112676655	112677243	hMSC_BMP2_62033	ocr2openGene	ECZ
metabolic	Osteo_hMSC	rs60131261	chr6	30061023	rs9295829	ENSG00000204623	ENST00000690840	ZNRD1ASP	30060521	30062048	hMSC_BMP2_78580	openGene2openGene	VIT
metabolic	Osteo_hMSC	rs17849502	chr1	183471396	rs41272536	ENSG00000135862	ENST00000258341	LAMC1	183471050	183473071	hMSC_BMP2_6820	openGene2openGene	SLE
metabolic	Osteo_hMSC	rs13018977	chr2	241316415	rs13006939	ENSG00000122085	ENST00000401626	MTERF4	241314834	241316623	hMSC_BMP2_53158	openGene2openGene	T1D
metabolic	Osteo_hMSC	rs12128789	chr1	212700089	rs2221593	ENSG00000237980	ENST00000653931	LINC02773	212699051	212700944	hMSC_BMP2_7992	openGene2openGene	T1D
metabolic	Osteo_hMSC	rs3812565	chr9	136399399	rs11145890	ENSG00000187796	ENST00000695906	CARD9	136399391	136400900	hMSC_BMP2_97841	openGene2openGene	IBD
metabolic	Osteo_hMSC	rs10036748	chr5	151081488	rs960709	ENSG00000145901	ENST00000521001	TNIP1	151080488	151081557	hMSC_BMP2_75995	openGene2openGene	SLE
metabolic	Osteo_hMSC	rs12087340	chr1	85276474	rs1060843	ENSG00000153904	ENST00000426972	DDAH1	85276084	85277099	hMSC_BMP2_3826	openGene2openGene	MS
metabolic	Osteo_hMSC	rs1893217	chr18	12777574	rs2542148	ENSG00000175354	ENST00000645191	PTPN2	12776758	12778107	hMSC_BMP2_39861	openGene2openGene	CEL
metabolic	Osteo_hMSC	rs1893217	chr18	12777604	rs2847274	ENSG00000175354	ENST00000327283	PTPN2	12776758	12778107	hMSC_BMP2_39861	ocr2openGene	CEL
metabolic	Osteo_hMSC	rs2233278	chr5	151087628	rs2233278	ENSG00000211445	ENST00000625178	GPX3	151086842	151087795	hMSC_BMP2_75996	openGene2openGene	PSO
metabolic	Osteo_hMSC	rs2066819	chr12	56334474	chr12:56334474:GA:G	ENSG00000176422	ENST00000338146	SPRYD4	56333291	56334490	hMSC_BMP2_21363	openGene2openGene	PSO
metabolic	Osteo_hMSC	rs2304206	chr19	49665670	rs2304205	ENSG00000142546	ENST00000339093	NOSIP	49665267	49666284	hMSC_BMP2_43982	openGene2openGene	VIT
metabolic	Osteo_hMSC	rs1048990	chr14	35292469	rs1048990	ENSG00000100906	ENST00000556664	NFKBIA	35291955	35293078	hMSC_BMP2_27227	openGene2openGene	ALG
metabolic	Osteo_hMSC	rs2304206	chr19	49665670	rs2304205	ENSG00000126461	ENST00000598359	SCAF1	49665267	49666284	hMSC_BMP2_43982	openGene2openGene	VIT
metabolic	Osteo_hMSC	rs2017445	chr12	56041720	rs705705	ENSG00000197728	ENST00000356464	RPS26	56041484	56042441	hMSC_BMP2_21338	openGene2openGene	VIT
metabolic	Osteo_hMSC	rs663743	chr11	64285685	rs887314	ENSG00000173486	ENST00000449942	FKBP2	64284239	64286255	hMSC_BMP2_16379	openGene2openGene	T1D
metabolic	Osteo_hMSC	rs367569	chr16	11255821	rs243332	ENSG00000182108	ENST00000570992	DEXI	11255157	11256979	hMSC_BMP2_33318	openGene2openGene	PSO
metabolic	Osteo_hMSC	rs5758343	chr22	41413633	rs202635	ENSG00000100412	ENST00000471094	ACO2	41413295	41414408	hMSC_BMP2_57909	ocr2openGene	ALG
metabolic	Osteo_hMSC	rs1860545	chr12	6341779	rs767455	ENSG00000215039	ENST00000538616	CD27-AS1	6341531	6342259	hMSC_BMP2_19570	openGene2openGene	AS
metabolic	Osteo_hMSC	rs6738825	chr2	197785535	rs771018	ENSG00000152430	ENST00000433157	BOLL	197784869	197786873	hMSC_BMP2_51249	openGene2openGene	SLE
metabolic	Osteo_hMSC	rs3801810	chr7	26865151	rs73069540	ENSG00000106006	ENST00000521478	HOXA6	26863963	26865247	hMSC_BMP2_84431	openGene2openGene	CRO
metabolic	Osteo_hMSC	rs2017445	chr12	56041628	rs705704	ENSG00000065357	ENST00000549097	DGKA	56041484	56042441	hMSC_BMP2_21338	openGene2openGene	VIT
metabolic	Osteo_hMSC	rs34804116	chr5	73233498	rs62361398	ENSG00000251493	ENST00000615637	FOXD1	73232721	73234176	hMSC_BMP2_73106	ocr2openGene	CRO
metabolic	Osteo_hMSC	rs34804116	chr5	73233095	rs4457052	ENSG00000251493	ENST00000615637	FOXD1	73232721	73234176	hMSC_BMP2_73106	ocr2openGene	CRO
metabolic	Osteo_hMSC	rs766751473	chr5	132457594	rs4705950	ENSG00000197536	ENST00000337752	IRF1-AS1	132456585	132457893	hMSC_BMP2_74921	ocr2openGene	T1D
metabolic	Osteo_hMSC	rs7120737	chr11	47565510	rs11039300	ENSG00000149187	ENST00000528538	CELF1	47565025	47566090	hMSC_BMP2_15942	openGene2openGene	MS
metabolic	Osteo_hMSC	rs147868091	chr21	34545087	rs2834519	ENSG00000180509	ENST00000684616	KCNE1	34544987	34545886	hMSC_BMP2_56225	ocr2openGene	RA
metabolic	Osteo_hMSC	rs3197999	chr3	50195884	rs13064381	ENSG00000188338	ENST00000610458	SLC38A3	50194226	50196216	hMSC_BMP2_60247	ocr2openGene	IBD
metabolic	Osteo_hMSC	rs2196171	chr2	197785535	rs771018	ENSG00000144381	ENST00000678761	HSPD1	197784869	197786873	hMSC_BMP2_51249	openGene2openGene	SLE
metabolic	Osteo_hMSC	rs4809219	chr20	63740795	rs6062510	ENSG00000268858	ENST00000601296	ENSG00000268858	63740059	63741399	hMSC_BMP2_55647	openGene2openGene	ECZ
metabolic	Osteo_hMSC	rs3197999	chr3	48685869	rs6792510	ENSG00000213672	ENST00000416649	NCKIPSD	48685510	48686530	hMSC_BMP2_60158	openGene2openGene	IBD
metabolic	Osteo_hMSC	rs3197999	chr3	48685869	rs6792510	ENSG00000213672	ENST00000294129	NCKIPSD	48685510	48686530	hMSC_BMP2_60158	openGene2openGene	IBD
metabolic	Osteo_hMSC	rs3197999	chr3	48685869	rs6792510	ENSG00000213672	ENST00000439518	NCKIPSD	48685510	48686530	hMSC_BMP2_60158	openGene2openGene	IBD
metabolic	Osteo_hMSC	rs4690229	chr4	973551	rs113075206	ENSG00000178950	ENST00000628912	GAK	972656	974567	hMSC_BMP2_65491	openGene2openGene	SLE
metabolic	Osteo_hMSC	rs2233424	chr6	44265240	rs2233433	ENSG00000157593	ENST00000495706	SLC35B2	44264856	44265835	hMSC_BMP2_79451	ocr2openGene	RA
metabolic	Osteo_hMSC	rs12142199	chr1	1358384	rs34841888	ENSG00000162576	ENST00000477278	MXRA8	1358248	1359074	hMSC_BMP2_44	openGene2openGene	SLE
metabolic	Osteo_hMSC	rs2847293	chr18	12777604	rs2847274	ENSG00000175354	ENST00000589216	PTPN2	12776758	12778107	hMSC_BMP2_39861	ocr2openGene	JIA
metabolic	Osteo_hMSC	rs5758343	chr22	41413619	rs202634	ENSG00000100412	ENST00000677554	ACO2	41413295	41414408	hMSC_BMP2_57909	ocr2openGene	ALG
metabolic	Osteo_hMSC	rs1036207	chr5	142145415	rs249642	ENSG00000113552	ENST00000504424	GNPDA1	142145233	142145773	hMSC_BMP2_75474	ocr2openGene	MS
metabolic	Osteo_hMSC	rs12445568	chr16	31009757	rs7184567	ENSG00000261124	ENST00000568708	ENSG00000261124	31009602	31011297	hMSC_BMP2_34039	openGene2openGene	PSO
metabolic	Osteo_hMSC	rs533646	chr11	118680075	rs642497	ENSG00000110367	ENST00000533239	DDX6	118678921	118680185	hMSC_BMP2_18433	openGene2openGene	MS
metabolic	Osteo_hMSC	rs10175798	chr2	30226728	rs10175798	ENSG00000172954	ENST00000476535	LCLAT1	30226609	30227133	hMSC_BMP2_45578	ocr2openGene	RA
metabolic	Osteo_hMSC	rs17323934	chr7	26864042	rs73069539	ENSG00000005020	ENST00000497511	SKAP2	26863963	26865247	hMSC_BMP2_84431	openGene2openGene	T1D
metabolic	Osteo_hMSC	rs17323934	chr7	26864042	rs73069539	ENSG00000005020	ENST00000487720	SKAP2	26863963	26865247	hMSC_BMP2_84431	openGene2openGene	T1D
metabolic	Osteo_hMSC	rs11714843	chr3	119525008	rs1599795	ENSG00000121577	ENST00000463323	POPDC2	119524980	119525263	hMSC_BMP2_62283	ocr2openGene	JIA
metabolic	Osteo_hMSC	rs60920700	chr3	119559621	rs16829980	ENSG00000138495	ENST00000484810	COX17	119559527	119560256	hMSC_BMP2_62285	openGene2openGene	VIT
metabolic	Osteo_hMSC	rs1701704	chr12	56041628	rs705704	ENSG00000123411	ENST00000551103	IKZF4	56041484	56042441	hMSC_BMP2_21338	openGene2openGene	T1D
metabolic	Osteo_hMSC	rs60920700	chr3	119560068	rs68180496	ENSG00000138495	ENST00000484810	COX17	119559527	119560256	hMSC_BMP2_62285	openGene2openGene	VIT
metabolic	Osteo_hMSC	rs60920700	chr3	119559610	rs41271391	ENSG00000138495	ENST00000497116	COX17	119559527	119560256	hMSC_BMP2_62285	openGene2openGene	VIT
metabolic	Osteo_hMSC	rs694739	chr11	64284975	rs2510066	ENSG00000173264	ENST00000539833	GPR137	64284239	64286255	hMSC_BMP2_16379	openGene2openGene	MS
metabolic	Osteo_hMSC	rs1036207	chr5	142109462	rs6580223	ENSG00000113552	ENST00000500692	GNPDA1	142108415	142109601	hMSC_BMP2_75473	openGene2openGene	MS
metabolic	Osteo_hMSC	rs12445568	chr16	30985551	rs12443627	ENSG00000140691	ENST00000268314	ARMC5	30984848	30985739	hMSC_BMP2_34036	openGene2openGene	PSO
metabolic	Osteo_hMSC	rs2847293	chr18	12777326	rs7237497	ENSG00000175354	ENST00000645191	PTPN2	12776758	12778107	hMSC_BMP2_39861	openGene2openGene	JIA
metabolic	Osteo_hMSC	rs773125	chr12	56042145	rs1131017	ENSG00000065357	ENST00000549368	DGKA	56041484	56042441	hMSC_BMP2_21338	openGene2openGene	RA
metabolic	Osteo_hMSC	rs773125	chr12	56042145	rs1131017	ENSG00000065357	ENST00000547358	DGKA	56041484	56042441	hMSC_BMP2_21338	openGene2openGene	RA
metabolic	Osteo_hMSC	rs12445568	chr16	30985551	rs12443627	ENSG00000140691	ENST00000564514	ARMC5	30984848	30985739	hMSC_BMP2_34036	openGene2openGene	PSO
metabolic	Osteo_hMSC	rs12421615	chr11	64285685	rs887314	ENSG00000173264	ENST00000438980	GPR137	64284239	64286255	hMSC_BMP2_16379	openGene2openGene	VIT
metabolic	Osteo_hMSC	rs2847293	chr18	12777574	rs2542148	ENSG00000175354	ENST00000646492	PTPN2	12776758	12778107	hMSC_BMP2_39861	openGene2openGene	JIA
metabolic	Osteo_hMSC	rs10876864	chr12	56007301	rs10876864	ENSG00000197728	ENST00000356464	RPS26	56007220	56008428	hMSC_BMP2_21335	openGene2openGene	ALG
metabolic	Osteo_hMSC	rs12232003	chr12	53180847	rs59218377	ENSG00000288663	ENST00000678985	ENSG00000288663	53180010	53181537	hMSC_BMP2_21177	openGene2openGene	T1D
metabolic	Osteo_hMSC	rs2847293	chr18	12777574	rs2542148	ENSG00000175354	ENST00000589216	PTPN2	12776758	12778107	hMSC_BMP2_39861	openGene2openGene	JIA
metabolic	Osteo_hMSC	rs10876864	chr12	56042145	rs1131017	ENSG00000197728	ENST00000548590	RPS26	56041484	56042441	hMSC_BMP2_21338	openGene2openGene	ALG
metabolic	Osteo_hMSC	rs63406760	chr12	123233754	rs1727332	ENSG00000111325	ENST00000542940	OGFOD2	123232753	123233948	hMSC_BMP2_23806	openGene2openGene	ALG
metabolic	Osteo_hMSC	rs10790268	chr11	118790689	rs57494551	ENSG00000149428	ENST00000530467	HYOU1	118790442	118792541	hMSC_BMP2_18436	openGene2openGene	RA
metabolic	Osteo_hMSC	rs3801810	chr7	26864711	rs17323934	ENSG00000197576	ENST00000610970	HOXA4	26863963	26865247	hMSC_BMP2_84431	openGene2openGene	CRO
metabolic	Osteo_hMSC	rs1701704	chr12	56041628	rs705704	ENSG00000197728	ENST00000646449	RPS26	56041484	56042441	hMSC_BMP2_21338	openGene2openGene	T1D
metabolic	Osteo_hMSC	rs7301381	chr12	8906479	rs7306161	ENSG00000197614	ENST00000535336	MFAP5	8906343	8907226	hMSC_BMP2_19724	ocr2openGene	T1D
metabolic	Osteo_hMSC	rs7132277	chr12	123043858	rs655293	ENSG00000111325	ENST00000545033	OGFOD2	123043483	123044087	hMSC_BMP2_23792	ocr2openGene	MS
metabolic	Osteo_hMSC	rs60920700	chr3	119560068	rs68180496	ENSG00000163389	ENST00000486607	POGLUT1	119559527	119560256	hMSC_BMP2_62285	openGene2openGene	VIT
metabolic	Osteo_hMSC	rs10883723	chr10	102503918	rs3818470	ENSG00000171206	ENST00000643376	TRIM8	102503676	102504120	hMSC_BMP2_12956	openGene2openGene	ALG
metabolic	Osteo_hMSC	rs1463485	chr17	75855927	rs936394	ENSG00000132471	ENST00000589642	WBP2	75854976	75856244	hMSC_BMP2_38964	openGene2openGene	SLE
metabolic	Osteo_hMSC	rs17323934	chr7	26864711	rs17323934	ENSG00000197576	ENST00000360046	HOXA4	26863963	26865247	hMSC_BMP2_84431	openGene2openGene	T1D
metabolic	Osteo_hMSC	rs11714843	chr3	119525087	rs1599796	ENSG00000138495	ENST00000490145	COX17	119524980	119525263	hMSC_BMP2_62283	ocr2openGene	JIA
metabolic	Osteo_hMSC	rs2066819	chr12	56334474	chr12:56334474:GA:G	ENSG00000139613	ENST00000347471	SMARCC2	56333291	56334490	hMSC_BMP2_21363	openGene2openGene	PSO
metabolic	Osteo_hMSC	rs773125	chr12	56042145	rs1131017	ENSG00000139531	ENST00000394115	SUOX	56041484	56042441	hMSC_BMP2_21338	openGene2openGene	RA
metabolic	Osteo_hMSC	rs17323934	chr7	26865151	rs73069540	ENSG00000197576	ENST00000428284	HOXA4	26863963	26865247	hMSC_BMP2_84431	openGene2openGene	T1D
metabolic	Osteo_hMSC	rs11714843	chr3	119525087	rs1599796	ENSG00000138495	ENST00000486606	COX17	119524980	119525263	hMSC_BMP2_62283	ocr2openGene	JIA
metabolic	Osteo_hMSC	rs6873255	chr5	173880502	rs72810974	ENSG00000254211	ENST00000662807	LINC01485	173880367	173881016	hMSC_BMP2_76893	ocr2openGene	CRO
metabolic	Osteo_hMSC	rs7187776	chr16	28880144	rs8055138	ENSG00000178188	ENST00000684370	SH2B1	28879589	28880578	hMSC_BMP2_33918	openGene2openGene	T1D
metabolic	Osteo_hMSC	rs7187776	chr16	28880144	rs8055138	ENSG00000178188	ENST00000395532	SH2B1	28879589	28880578	hMSC_BMP2_33918	openGene2openGene	T1D
metabolic	Osteo_hMSC	rs36014129	chr6	26021644	rs41266779	ENSG00000124610	ENST00000244573	H1-1	26021068	26022076	hMSC_BMP2_78324	openGene2openGene	SLE
metabolic	Osteo_hMSC	rs7187776	chr16	28880144	rs8055138	ENSG00000178188	ENST00000359285	SH2B1	28879589	28880578	hMSC_BMP2_33918	openGene2openGene	T1D
metabolic	Osteo_hMSC	rs3812565	chr9	136399391	rs11145889	ENSG00000187796	ENST00000641290	CARD9	136399391	136400900	hMSC_BMP2_97841	openGene2openGene	IBD
metabolic	Osteo_hMSC	rs9372120	chr6	106181821	rs34582442	ENSG00000057657	ENST00000369089	PRDM1	106181655	106182428	hMSC_BMP2_80900	ocr2openGene	ALG
metabolic	Osteo_hMSC	rs60131261	chr6	30061023	rs9295829	ENSG00000204623	ENST00000376797	ZNRD1ASP	30060521	30062048	hMSC_BMP2_78580	openGene2openGene	VIT
metabolic	Osteo_hMSC	rs3197999	chr3	49455048	rs9841110	ENSG00000173402	ENST00000538711	DAG1	49454954	49455684	hMSC_BMP2_60198	ocr2openGene	IBD
metabolic	Osteo_hMSC	rs10414065	chr19	33235672	rs117710327	ENSG00000153879	ENST00000585933	CEBPG	33235139	33235996	hMSC_BMP2_42998	ocr2openGene	ALG
metabolic	Osteo_hMSC	rs3197999	chr3	50299601	rs34136796	ENSG00000186792	ENST00000336307	HYAL3	50298920	50299955	hMSC_BMP2_60260	openGene2openGene	IBD
metabolic	Osteo_hMSC	rs60920700	chr3	119559846	rs41271393	ENSG00000176142	ENST00000486235	TMEM39A	119559527	119560256	hMSC_BMP2_62285	openGene2openGene	VIT
metabolic	Osteo_hMSC	rs10174949	chr2	8302118	rs10174949	ENSG00000235092	ENST00000669696	ID2-AS1	8301880	8302476	hMSC_BMP2_44614	ocr2openGene	ALG
metabolic	Osteo_hMSC	rs1893217	chr18	12777574	rs2542148	ENSG00000175354	ENST00000353319	PTPN2	12776758	12778107	hMSC_BMP2_39861	ocr2openGene	CEL
metabolic	Osteo_hMSC	rs2304206	chr19	49665614	rs2304206	ENSG00000142546	ENST00000600019	NOSIP	49665267	49666284	hMSC_BMP2_43982	openGene2openGene	VIT
metabolic	Osteo_hMSC	rs2304206	chr19	49665614	rs2304206	ENSG00000142546	ENST00000339093	NOSIP	49665267	49666284	hMSC_BMP2_43982	openGene2openGene	VIT
metabolic	Osteo_hMSC	rs1800693	chr12	6341779	rs767455	ENSG00000215039	ENST00000689782	CD27-AS1	6341531	6342259	hMSC_BMP2_19570	openGene2openGene	MS
metabolic	Osteo_hMSC	rs10791824	chr11	65791795	rs10791824	ENSG00000172757	ENST00000527752	CFL1	65791524	65791971	hMSC_BMP2_16503	openGene2openGene	ECZ
metabolic	Osteo_hMSC	rs2017445	chr12	56041628	rs705704	ENSG00000197728	ENST00000356464	RPS26	56041484	56042441	hMSC_BMP2_21338	openGene2openGene	VIT
metabolic	Osteo_hMSC	rs7187776	chr16	28864161	rs7193733	ENSG00000178952	ENST00000313511	TUFM	28863198	28864711	hMSC_BMP2_33917	openGene2openGene	T1D
metabolic	Osteo_hMSC	rs10791824	chr11	65791795	rs10791824	ENSG00000172757	ENST00000525710	CFL1	65791524	65791971	hMSC_BMP2_16503	openGene2openGene	ECZ
metabolic	Osteo_hMSC	rs3801810	chr7	26864042	rs73069539	ENSG00000105997	ENST00000612286	HOXA3	26863963	26865247	hMSC_BMP2_84431	openGene2openGene	CRO
metabolic	Osteo_hMSC	rs3801810	chr7	26864711	rs17323934	ENSG00000105997	ENST00000522456	HOXA3	26863963	26865247	hMSC_BMP2_84431	openGene2openGene	CRO
metabolic	Osteo_hMSC	rs28449958	chr16	28880144	rs8055138	ENSG00000178188	ENST00000395532	SH2B1	28879589	28880578	hMSC_BMP2_33918	openGene2openGene	IBD
metabolic	Osteo_hMSC	rs12148050	chr14	102795398	rs62008982	ENSG00000259508	ENST00000559402	ENSG00000259508	102795112	102795907	hMSC_BMP2_29536	ocr2openGene	MS
metabolic	Osteo_hMSC	rs12148050	chr14	102795398	rs62008982	ENSG00000259508	ENST00000559675	ENSG00000259508	102795112	102795907	hMSC_BMP2_29536	ocr2openGene	MS
metabolic	Osteo_hMSC	rs5758343	chr22	41413633	rs202635	ENSG00000100410	ENST00000216252	PHF5A	41413295	41414408	hMSC_BMP2_57909	ocr2openGene	ALG
metabolic	Osteo_hMSC	rs7187776	chr16	28863883	rs11864750	ENSG00000260442	ENST00000566956	ATP2A1-AS1	28863198	28864711	hMSC_BMP2_33917	openGene2openGene	T1D
metabolic	Osteo_hMSC	rs243332	chr16	11256954	rs33989964	ENSG00000175643	ENST00000312499	RMI2	11255157	11256979	hMSC_BMP2_33318	openGene2openGene	CRO
metabolic	Osteo_hMSC	rs3197999	chr3	50350442	rs73082914	ENSG00000007402	ENST00000483620	CACNA2D2	50350375	50351441	hMSC_BMP2_60268	openGene2openGene	IBD
metabolic	Osteo_hMSC	rs5758343	chr22	41448782	rs202657	ENSG00000100412	ENST00000677516	ACO2	41447510	41448804	hMSC_BMP2_57913	openGene2openGene	ALG
metabolic	Osteo_hMSC	rs4809219	chr20	63740795	rs6062510	ENSG00000197114	ENST00000448100	ZGPAT	63740059	63741399	hMSC_BMP2_55647	openGene2openGene	ECZ
metabolic	Osteo_hMSC	rs1800693	chr12	6341779	rs767455	ENSG00000111319	ENST00000542260	SCNN1A	6341531	6342259	hMSC_BMP2_19570	openGene2openGene	MS
metabolic	Osteo_hMSC	rs1800693	chr12	6341779	rs767455	ENSG00000111319	ENST00000228916	SCNN1A	6341531	6342259	hMSC_BMP2_19570	openGene2openGene	MS
metabolic	Osteo_hMSC	rs1701704	chr12	56041628	rs705704	ENSG00000135441	ENST00000548556	BLOC1S1	56041484	56042441	hMSC_BMP2_21338	openGene2openGene	T1D
metabolic	Osteo_hMSC	rs10876864	chr12	56080024	rs7297175	ENSG00000065361	ENST00000682431	ERBB3	56079714	56080531	hMSC_BMP2_21343	openGene2openGene	ALG
metabolic	Osteo_hMSC	rs1170436	chr16	68529060	rs4783562	ENSG00000141076	ENST00000562237	UTP4	68528490	68529063	hMSC_BMP2_34906	openGene2openGene	SLE
metabolic	Osteo_hMSC	rs2233278	chr5	151087628	rs2233278	ENSG00000145901	ENST00000520695	TNIP1	151086842	151087795	hMSC_BMP2_75996	openGene2openGene	PSO
metabolic	Osteo_hMSC	rs2017445	chr12	56041628	rs705704	ENSG00000065357	ENST00000556001	DGKA	56041484	56042441	hMSC_BMP2_21338	openGene2openGene	VIT
metabolic	Osteo_hMSC	rs1877030	chr17	39244798	rs11078895	ENSG00000108298	ENST00000679038	RPL19	39243940	39245353	hMSC_BMP2_37399	openGene2openGene	RA
metabolic	Osteo_hMSC	rs63406760	chr12	123043858	rs655293	ENSG00000111325	ENST00000228922	OGFOD2	123043483	123044087	hMSC_BMP2_23792	ocr2openGene	ALG
metabolic	Osteo_hMSC	rs2233278	chr5	151087129	rs8177833	ENSG00000145901	ENST00000522226	TNIP1	151086842	151087795	hMSC_BMP2_75996	openGene2openGene	PSO
metabolic	Osteo_hMSC	rs2066819	chr12	56334353	rs79824801	ENSG00000170581	ENST00000652091	STAT2	56333291	56334490	hMSC_BMP2_21363	openGene2openGene	PSO
metabolic	Osteo_hMSC	rs6738825	chr2	197785535	rs771018	ENSG00000115541	ENST00000473395	HSPE1	197784869	197786873	hMSC_BMP2_51249	openGene2openGene	SLE
metabolic	Osteo_hMSC	rs1877030	chr17	39244798	rs11078895	ENSG00000108298	ENST00000579374	RPL19	39243940	39245353	hMSC_BMP2_37399	openGene2openGene	RA
metabolic	Osteo_hMSC	rs2233424	chr6	44298181	rs79254974	ENSG00000249481	ENST00000288390	SPATS1	44296906	44298298	hMSC_BMP2_79453	openGene2openGene	RA
metabolic	Osteo_hMSC	rs1170436	chr16	68528912	rs4783653	ENSG00000141076	ENST00000569800	UTP4	68528490	68529063	hMSC_BMP2_34906	openGene2openGene	SLE
metabolic	Osteo_hMSC	rs181826	chr5	142145415	rs249642	ENSG00000113552	ENST00000500692	GNPDA1	142145233	142145773	hMSC_BMP2_75474	ocr2openGene	CRO
metabolic	Osteo_hMSC	rs4976646	chr5	177357447	rs4976689	ENSG00000169223	ENST00000515209	LMAN2	177357195	177358902	hMSC_BMP2_77020	ocr2openGene	MS
metabolic	Osteo_hMSC	rs79157249	chr11	118917808	rs73575424	ENSG00000110367	ENST00000620157	DDX6	118917501	118917888	hMSC_BMP2_18445	ocr2openGene	CRO
metabolic	Osteo_hMSC	rs3197999	chr3	50299601	rs34136796	ENSG00000068001	ENST00000428028	HYAL2	50298920	50299955	hMSC_BMP2_60260	openGene2openGene	IBD
metabolic	Osteo_hMSC	rs4809219	chr20	63740795	rs6062510	ENSG00000101150	ENST00000348257	TPD52L2	63740059	63741399	hMSC_BMP2_55647	openGene2openGene	ECZ
metabolic	Osteo_hMSC	rs1217382	chr1	113905292	rs971173	ENSG00000116793	ENST00000493212	PHTF1	113904454	113905449	hMSC_BMP2_4822	openGene2openGene	CRO
metabolic	Osteo_hMSC	rs4809219	chr20	63740795	rs6062510	ENSG00000101150	ENST00000346249	TPD52L2	63740059	63741399	hMSC_BMP2_55647	openGene2openGene	ECZ
metabolic	Osteo_hMSC	rs2233424	chr6	44265183	rs2233434	ENSG00000157593	ENST00000495706	SLC35B2	44264856	44265835	hMSC_BMP2_79451	openGene2openGene	RA
metabolic	Osteo_hMSC	rs41295159	chr10	6151852	rs78938174	ENSG00000170525	ENST00000379789	PFKFB3	6151095	6151924	hMSC_BMP2_9692	openGene2openGene	T1D
metabolic	Osteo_hMSC	rs10883723	chr10	102502871	rs2296590	ENSG00000138175	ENST00000260746	ARL3	102501918	102503110	hMSC_BMP2_12955	openGene2openGene	ALG
metabolic	Osteo_hMSC	rs2066819	chr12	56334216	rs2371494	ENSG00000135517	ENST00000650166	MIP	56333291	56334490	hMSC_BMP2_21363	openGene2openGene	PSO
metabolic	Osteo_hMSC	rs10936599	chr3	169764547	rs2293607	ENSG00000085276	ENST00000264674	MECOM	169764279	169765295	hMSC_BMP2_64241	openGene2openGene	CEL
metabolic	Osteo_hMSC	rs7120737	chr11	47565510	rs11039300	ENSG00000213619	ENST00000534716	NDUFS3	47565025	47566090	hMSC_BMP2_15942	openGene2openGene	MS
metabolic	Osteo_hMSC	rs2847293	chr18	12777604	rs2847274	ENSG00000175354	ENST00000589216	PTPN2	12776758	12778107	hMSC_BMP2_39861	openGene2openGene	JIA
metabolic	Osteo_hMSC	rs10936599	chr3	169769649	rs12637184	ENSG00000085274	ENST00000349841	MYNN	169769257	169769797	hMSC_BMP2_64242	openGene2openGene	CEL
metabolic	Osteo_hMSC	rs533646	chr11	118679245	rs656505	ENSG00000186174	ENST00000530293	BCL9L	118678921	118680185	hMSC_BMP2_18433	openGene2openGene	MS
metabolic	Osteo_hMSC	rs13018977	chr2	241316415	rs13006939	ENSG00000168385	ENST00000482304	SEPTIN2	241314834	241316623	hMSC_BMP2_53158	openGene2openGene	T1D
metabolic	Osteo_hMSC	rs9926533	chr16	30958165	rs11643872	ENSG00000167394	ENST00000442862	ZNF668	30957012	30958706	hMSC_BMP2_34035	openGene2openGene	SLE
metabolic	Osteo_hMSC	rs3783782	chr14	61477041	rs74577987	ENSG00000100644	ENST00000337138	HIF1A	61476820	61477234	hMSC_BMP2_27919	openGene2openGene	RA
metabolic	Osteo_hMSC	rs3097670	chr6	33080603	rs3128959	ENSG00000223865	ENST00000418931	HLA-DPB1	33080189	33081345	hMSC_BMP2_78815	openGene2openGene	ALG
metabolic	Osteo_hMSC	rs7301381	chr12	8906485	rs7306165	ENSG00000197614	ENST00000535336	MFAP5	8906343	8907226	hMSC_BMP2_19724	ocr2openGene	T1D
metabolic	Osteo_hMSC	rs1048990	chr14	35122110	rs28365850	ENSG00000165410	ENST00000672517	CFL2	35121589	35123044	hMSC_BMP2_27224	openGene2openGene	ALG
metabolic	Osteo_hMSC	rs694739	chr11	64285685	rs887314	ENSG00000002330	ENST00000309032	BAD	64284239	64286255	hMSC_BMP2_16379	openGene2openGene	MS
metabolic	Osteo_hMSC	rs1048990	chr14	35122110	rs28365850	ENSG00000165410	ENST00000298159	CFL2	35121589	35123044	hMSC_BMP2_27224	openGene2openGene	ALG
metabolic	Osteo_hMSC	rs63406760	chr12	122966218	rs4148856	ENSG00000111325	ENST00000538628	OGFOD2	122965708	122966824	hMSC_BMP2_23788	openGene2openGene	ALG
metabolic	Osteo_hMSC	rs28449958	chr16	28863883	rs11864750	ENSG00000177548	ENST00000564473	RABEP2	28863198	28864711	hMSC_BMP2_33917	openGene2openGene	IBD
metabolic	Osteo_hMSC	rs773125	chr12	56042145	rs1131017	ENSG00000139531	ENST00000550340	SUOX	56041484	56042441	hMSC_BMP2_21338	openGene2openGene	RA
metabolic	Osteo_hMSC	rs12421615	chr11	64285685	rs887314	ENSG00000173486	ENST00000536642	FKBP2	64284239	64286255	hMSC_BMP2_16379	openGene2openGene	VIT
metabolic	Osteo_hMSC	rs12421615	chr11	64284975	rs2510066	ENSG00000173486	ENST00000309366	FKBP2	64284239	64286255	hMSC_BMP2_16379	openGene2openGene	VIT
metabolic	Osteo_hMSC	rs28449958	chr16	28864161	rs7193733	ENSG00000177548	ENST00000357573	RABEP2	28863198	28864711	hMSC_BMP2_33917	openGene2openGene	IBD
metabolic	Osteo_hMSC	rs6889239	chr5	151081488	rs960709	ENSG00000145901	ENST00000522100	TNIP1	151080488	151081557	hMSC_BMP2_75995	openGene2openGene	SLE
metabolic	Osteo_hMSC	rs10761648	chr10	62594503	rs10761648	ENSG00000122877	ENST00000411732	EGR2	62594074	62594559	hMSC_BMP2_11390	ocr2openGene	UC
metabolic	Osteo_hMSC	rs7187776	chr16	28880144	rs8055138	ENSG00000178952	ENST00000561644	TUFM	28879589	28880578	hMSC_BMP2_33918	openGene2openGene	T1D
metabolic	Osteo_hMSC	rs1800693	chr12	6341779	rs767455	ENSG00000111641	ENST00000538420	NOP2	6341531	6342259	hMSC_BMP2_19570	openGene2openGene	MS
metabolic	Osteo_hMSC	rs7187776	chr16	28863801	rs7198606	ENSG00000168488	ENST00000325215	ATXN2L	28863198	28864711	hMSC_BMP2_33917	openGene2openGene	T1D
metabolic	Osteo_hMSC	rs9372120	chr6	106181815	rs34599047	ENSG00000057657	ENST00000369089	PRDM1	106181655	106182428	hMSC_BMP2_80900	ocr2openGene	ALG
metabolic	Osteo_hMSC	rs2017445	chr12	56041628	rs705704	ENSG00000197728	ENST00000552361	RPS26	56041484	56042441	hMSC_BMP2_21338	openGene2openGene	VIT
metabolic	Osteo_hMSC	rs10876864	chr12	56042145	rs1131017	ENSG00000273890	ENST00000615146	ENSG00000273890	56041484	56042441	hMSC_BMP2_21338	openGene2openGene	ALG
metabolic	Osteo_hMSC	rs11246217	chr11	575800	rs34793529	ENSG00000185507	ENST00000531912	IRF7	575216	576757	hMSC_BMP2_14168	openGene2openGene	SLE
metabolic	Osteo_hMSC	rs2017445	chr12	56041720	rs705705	ENSG00000197728	ENST00000646449	RPS26	56041484	56042441	hMSC_BMP2_21338	openGene2openGene	VIT
metabolic	Osteo_hMSC	rs7187776	chr16	28863801	rs7198606	ENSG00000178952	ENST00000569217	TUFM	28863198	28864711	hMSC_BMP2_33917	openGene2openGene	T1D
metabolic	Osteo_hMSC	rs7187776	chr16	28864161	rs7193733	ENSG00000178952	ENST00000561644	TUFM	28863198	28864711	hMSC_BMP2_33917	openGene2openGene	T1D
metabolic	Osteo_hMSC	rs10174949	chr2	8302417	rs891058	ENSG00000235092	ENST00000669696	ID2-AS1	8301880	8302476	hMSC_BMP2_44614	ocr2openGene	ALG
metabolic	Osteo_hMSC	rs7187776	chr16	28863883	rs11864750	ENSG00000178952	ENST00000561644	TUFM	28863198	28864711	hMSC_BMP2_33917	openGene2openGene	T1D
metabolic	Osteo_hMSC	rs10791824	chr11	65791795	rs10791824	ENSG00000172757	ENST00000531413	CFL1	65791524	65791971	hMSC_BMP2_16503	openGene2openGene	ECZ
metabolic	Osteo_hMSC	rs6738825	chr2	197785535	rs771018	ENSG00000115540	ENST00000448447	MOB4	197784869	197786873	hMSC_BMP2_51249	openGene2openGene	SLE
metabolic	Osteo_hMSC	rs773125	chr12	56042145	rs1131017	ENSG00000257449	ENST00000551846	ENSG00000257449	56041484	56042441	hMSC_BMP2_21338	openGene2openGene	RA
metabolic	Osteo_hMSC	rs2304206	chr19	49665763	rs2304204	ENSG00000126461	ENST00000598359	SCAF1	49665267	49666284	hMSC_BMP2_43982	openGene2openGene	VIT
metabolic	Osteo_hMSC	rs2304206	chr19	49665763	rs2304204	ENSG00000126461	ENST00000360565	SCAF1	49665267	49666284	hMSC_BMP2_43982	openGene2openGene	VIT
metabolic	Osteo_hMSC	rs3801810	chr7	26864042	rs73069539	ENSG00000105997	ENST00000522456	HOXA3	26863963	26865247	hMSC_BMP2_84431	openGene2openGene	CRO
metabolic	Osteo_hMSC	rs2017445	chr12	56041628	rs705704	ENSG00000123411	ENST00000552689	IKZF4	56041484	56042441	hMSC_BMP2_21338	openGene2openGene	VIT
metabolic	Osteo_hMSC	rs2017445	chr12	56041628	rs705704	ENSG00000123411	ENST00000547791	IKZF4	56041484	56042441	hMSC_BMP2_21338	openGene2openGene	VIT
metabolic	Osteo_hMSC	rs28449958	chr16	28822933	rs201131521	ENSG00000178952	ENST00000569217	TUFM	28822507	28824585	hMSC_BMP2_33914	openGene2openGene	IBD
metabolic	Osteo_hMSC	rs2196171	chr2	197785535	rs771018	ENSG00000152430	ENST00000282278	BOLL	197784869	197786873	hMSC_BMP2_51249	openGene2openGene	SLE
metabolic	Osteo_hMSC	rs3801810	chr7	26864042	rs73069539	ENSG00000254369	ENST00000524304	HOXA-AS3	26863963	26865247	hMSC_BMP2_84431	openGene2openGene	CRO
metabolic	Osteo_hMSC	rs3801810	chr7	26865151	rs73069540	ENSG00000254369	ENST00000518947	HOXA-AS3	26863963	26865247	hMSC_BMP2_84431	openGene2openGene	CRO
metabolic	Osteo_hMSC	rs34593439	chr15	78944951	rs2289702	ENSG00000103811	ENST00000678799	CTSH	78944022	78945596	hMSC_BMP2_31977	openGene2openGene	T1D
metabolic	Osteo_hMSC	rs9611565	chr22	41413633	rs202635	ENSG00000100412	ENST00000677532	ACO2	41413295	41414408	hMSC_BMP2_57909	ocr2openGene	VIT
metabolic	Osteo_hMSC	rs12365699	chr11	118870448	rs7117261	ENSG00000110367	ENST00000531971	DDX6	118869879	118871018	hMSC_BMP2_18439	ocr2openGene	ALG
metabolic	Osteo_hMSC	rs479844	chr11	65791795	rs10791824	ENSG00000172757	ENST00000530945	CFL1	65791524	65791971	hMSC_BMP2_16503	openGene2openGene	ALG
metabolic	Osteo_hMSC	rs479844	chr11	65791795	rs10791824	ENSG00000172757	ENST00000308162	CFL1	65791524	65791971	hMSC_BMP2_16503	openGene2openGene	ALG
metabolic	Osteo_hMSC	rs479844	chr11	65791795	rs10791824	ENSG00000172757	ENST00000531413	CFL1	65791524	65791971	hMSC_BMP2_16503	openGene2openGene	ALG
metabolic	Osteo_hMSC	rs34835	chr16	28554346	rs7191618	ENSG00000188603	ENST00000566083	CLN3	28553742	28554593	hMSC_BMP2_33911	openGene2openGene	T1D
metabolic	Osteo_hMSC	rs60920700	chr3	119560068	rs68180496	ENSG00000183833	ENST00000475093	CFAP91	119559527	119560256	hMSC_BMP2_62285	openGene2openGene	VIT
metabolic	Osteo_hMSC	rs34835	chr16	28554346	rs7191618	ENSG00000188603	ENST00000567963	CLN3	28553742	28554593	hMSC_BMP2_33911	openGene2openGene	T1D
metabolic	Osteo_hMSC	rs4809219	chr20	63741353	rs4809221	ENSG00000101246	ENST00000612256	ARFRP1	63740059	63741399	hMSC_BMP2_55647	openGene2openGene	ECZ
metabolic	Osteo_hMSC	rs11643872	chr16	30958165	rs11643872	ENSG00000261124	ENST00000568708	ENSG00000261124	30957012	30958706	hMSC_BMP2_34035	openGene2openGene	GD
metabolic	Osteo_hMSC	rs34593439	chr15	78944951	rs2289702	ENSG00000103811	ENST00000677534	CTSH	78944022	78945596	hMSC_BMP2_31977	openGene2openGene	T1D
metabolic	Osteo_hMSC	rs11246217	chr11	575408	rs56333810	ENSG00000185507	ENST00000330243	IRF7	575216	576757	hMSC_BMP2_14168	openGene2openGene	SLE
metabolic	Osteo_hMSC	rs7187776	chr16	28880144	rs8055138	ENSG00000168488	ENST00000566080	ATXN2L	28879589	28880578	hMSC_BMP2_33918	openGene2openGene	T1D
metabolic	Osteo_hMSC	rs2017445	chr12	56041628	rs705704	ENSG00000065357	ENST00000550115	DGKA	56041484	56042441	hMSC_BMP2_21338	openGene2openGene	VIT
metabolic	Osteo_hMSC	rs1036207	chr5	142145740	rs249641	ENSG00000113552	ENST00000504424	GNPDA1	142145233	142145773	hMSC_BMP2_75474	ocr2openGene	MS
metabolic	Osteo_hMSC	rs7120737	chr11	47565510	rs11039300	ENSG00000149187	ENST00000687097	CELF1	47565025	47566090	hMSC_BMP2_15942	openGene2openGene	MS
metabolic	Osteo_hMSC	rs6873255	chr5	173926511	rs747472	ENSG00000145919	ENST00000285908	BOD1	173926422	173926725	hMSC_BMP2_76898	ocr2openGene	CRO
metabolic	Osteo_hMSC	rs63406760	chr12	123043858	rs655293	ENSG00000111325	ENST00000454694	OGFOD2	123043483	123044087	hMSC_BMP2_23792	ocr2openGene	ALG
metabolic	Osteo_hMSC	rs2066819	chr12	56333921	rs80317430	ENSG00000257727	ENST00000553191	CNPY2	56333291	56334490	hMSC_BMP2_21363	openGene2openGene	PSO
metabolic	Osteo_hMSC	rs4809219	chr20	63740795	rs6062510	ENSG00000101246	ENST00000612157	ARFRP1	63740059	63741399	hMSC_BMP2_55647	openGene2openGene	ECZ
metabolic	Osteo_hMSC	rs2017445	chr12	56041628	rs705704	ENSG00000139531	ENST00000394115	SUOX	56041484	56042441	hMSC_BMP2_21338	openGene2openGene	VIT
metabolic	Osteo_hMSC	rs28449958	chr16	28880144	rs8055138	ENSG00000260442	ENST00000561547	ATP2A1-AS1	28879589	28880578	hMSC_BMP2_33918	openGene2openGene	IBD
metabolic	Osteo_hMSC	rs63406760	chr12	123043858	rs655293	ENSG00000051825	ENST00000606320	MPHOSPH9	123043483	123044087	hMSC_BMP2_23792	ocr2openGene	ALG
metabolic	Osteo_hMSC	rs28449958	chr16	28863883	rs11864750	ENSG00000260442	ENST00000686664	ATP2A1-AS1	28863198	28864711	hMSC_BMP2_33917	openGene2openGene	IBD
metabolic	Osteo_hMSC	rs4809219	chr20	63741353	rs4809221	ENSG00000101246	ENST00000614942	ARFRP1	63740059	63741399	hMSC_BMP2_55647	openGene2openGene	ECZ
metabolic	Osteo_hMSC	rs2066819	chr12	56334353	rs79824801	ENSG00000257727	ENST00000553191	CNPY2	56333291	56334490	hMSC_BMP2_21363	openGene2openGene	PSO
metabolic	Osteo_hMSC	rs6873255	chr5	173926511	rs747472	ENSG00000145919	ENST00000471339	BOD1	173926422	173926725	hMSC_BMP2_76898	ocr2openGene	CRO
metabolic	Osteo_hMSC	rs7187776	chr16	28863801	rs7198606	ENSG00000275807	ENST00000614819	ENSG00000275807	28863198	28864711	hMSC_BMP2_33917	openGene2openGene	T1D
metabolic	Osteo_hMSC	rs58763752	chr10	32957868	rs1187075	ENSG00000150093	ENST00000475184	ITGB1	32957366	32958923	hMSC_BMP2_10599	openGene2openGene	T1D
metabolic	Osteo_hMSC	rs77599401	chr1	206673198	rs200305631	ENSG00000143479	ENST00000489878	DYRK3	206672881	206673251	hMSC_BMP2_7654	ocr2openGene	T1D
metabolic	Osteo_hMSC	rs1701704	chr12	55996852	rs705702	ENSG00000111540	ENST00000551459	RAB5B	55996794	55997793	hMSC_BMP2_21334	openGene2openGene	T1D
metabolic	Osteo_hMSC	rs1701704	chr12	55996852	rs705702	ENSG00000111540	ENST00000553116	RAB5B	55996794	55997793	hMSC_BMP2_21334	openGene2openGene	T1D
metabolic	Osteo_hMSC	rs77599401	chr1	206685302	rs181345810	ENSG00000143479	ENST00000367109	DYRK3	206684574	206686368	hMSC_BMP2_7656	openGene2openGene	T1D
metabolic	Osteo_hMSC	rs1701704	chr12	56041628	rs705704	ENSG00000111540	ENST00000553116	RAB5B	56041484	56042441	hMSC_BMP2_21338	openGene2openGene	T1D
metabolic	Osteo_hMSC	rs10876864	chr12	56042145	rs1131017	ENSG00000135404	ENST00000257857	CD63	56041484	56042441	hMSC_BMP2_21338	openGene2openGene	ALG
metabolic	Osteo_hMSC	rs1893217	chr18	12777326	rs7237497	ENSG00000175354	ENST00000645191	PTPN2	12776758	12778107	hMSC_BMP2_39861	ocr2openGene	CEL
metabolic	Osteo_hMSC	rs33993564	chr5	150847024	rs10058943	ENSG00000132912	ENST00000518015	DCTN4	150846995	150847426	hMSC_BMP2_75981	openGene2openGene	IBD
metabolic	Osteo_hMSC	rs7187776	chr16	28864161	rs7193733	ENSG00000177548	ENST00000357573	RABEP2	28863198	28864711	hMSC_BMP2_33917	openGene2openGene	T1D
metabolic	Osteo_hMSC	rs9373839	chr6	106181821	rs34582442	ENSG00000057657	ENST00000450060	PRDM1	106181655	106182428	hMSC_BMP2_80900	ocr2openGene	SLE
metabolic	Osteo_hMSC	rs7132277	chr12	123043858	rs655293	ENSG00000111325	ENST00000545317	OGFOD2	123043483	123044087	hMSC_BMP2_23792	ocr2openGene	MS
metabolic	Osteo_hMSC	rs7132277	chr12	123043858	rs655293	ENSG00000111325	ENST00000542117	OGFOD2	123043483	123044087	hMSC_BMP2_23792	ocr2openGene	MS
metabolic	Osteo_hMSC	rs80262450	chr18	12777326	rs7237497	ENSG00000175354	ENST00000645816	PTPN2	12776758	12778107	hMSC_BMP2_39861	ocr2openGene	IBD
metabolic	Osteo_hMSC	rs80262450	chr18	12777326	rs7237497	ENSG00000175354	ENST00000591305	PTPN2	12776758	12778107	hMSC_BMP2_39861	ocr2openGene	IBD
metabolic	Osteo_hMSC	rs11611029	chr12	55974294	rs11171710	ENSG00000065357	ENST00000402956	DGKA	55973390	55974547	hMSC_BMP2_21333	openGene2openGene	HT
metabolic	Osteo_hMSC	rs3801810	chr7	26865151	rs73069540	ENSG00000197576	ENST00000610970	HOXA4	26863963	26865247	hMSC_BMP2_84431	openGene2openGene	CRO
metabolic	Osteo_hMSC	rs12445568	chr16	31033576	rs12445650	ENSG00000089280	ENST00000487045	FUS	31032751	31034460	hMSC_BMP2_34040	openGene2openGene	PSO
metabolic	Osteo_hMSC	rs9926533	chr16	30958165	rs11643872	ENSG00000167394	ENST00000535577	ZNF668	30957012	30958706	hMSC_BMP2_34035	openGene2openGene	SLE
metabolic	Osteo_hMSC	rs28449958	chr16	28864161	rs7193733	ENSG00000177548	ENST00000563577	RABEP2	28863198	28864711	hMSC_BMP2_33917	openGene2openGene	IBD
metabolic	Osteo_hMSC	rs3197999	chr3	50155393	rs2526389	ENSG00000114353	ENST00000451956	GNAI2	50154714	50155576	hMSC_BMP2_60242	openGene2openGene	IBD
metabolic	Osteo_hMSC	rs3801810	chr7	26864042	rs73069539	ENSG00000233429	ENST00000434063	HOTAIRM1	26863963	26865247	hMSC_BMP2_84431	openGene2openGene	CRO
metabolic	Osteo_hMSC	rs12232003	chr12	53180847	rs59218377	ENSG00000257337	ENST00000669379	ENSG00000257337	53180010	53181537	hMSC_BMP2_21177	openGene2openGene	T1D
metabolic	Osteo_hMSC	rs63406760	chr12	122966218	rs4148856	ENSG00000111325	ENST00000545317	OGFOD2	122965708	122966824	hMSC_BMP2_23788	openGene2openGene	ALG
metabolic	Osteo_hMSC	rs63406760	chr12	122966218	rs4148856	ENSG00000111325	ENST00000545056	OGFOD2	122965708	122966824	hMSC_BMP2_23788	openGene2openGene	ALG
metabolic	Osteo_hMSC	rs12232003	chr12	53180847	rs59218377	ENSG00000257337	ENST00000684981	ENSG00000257337	53180010	53181537	hMSC_BMP2_21177	openGene2openGene	T1D
metabolic	Osteo_hMSC	rs7187776	chr16	28880144	rs8055138	ENSG00000178952	ENST00000313511	TUFM	28879589	28880578	hMSC_BMP2_33918	openGene2openGene	T1D
metabolic	Osteo_hMSC	rs3812565	chr9	136399399	rs11145890	ENSG00000187796	ENST00000641290	CARD9	136399391	136400900	hMSC_BMP2_97841	openGene2openGene	IBD
metabolic	Osteo_hMSC	rs3801810	chr7	26865151	rs73069540	ENSG00000233429	ENST00000428939	HOTAIRM1	26863963	26865247	hMSC_BMP2_84431	openGene2openGene	CRO
metabolic	Osteo_hMSC	rs7187776	chr16	28863226	rs62037367	ENSG00000168488	ENST00000382686	ATXN2L	28863198	28864711	hMSC_BMP2_33917	openGene2openGene	T1D
metabolic	Osteo_hMSC	rs13018977	chr2	241316415	rs13006939	ENSG00000122085	ENST00000614476	MTERF4	241314834	241316623	hMSC_BMP2_53158	openGene2openGene	T1D
metabolic	Osteo_hMSC	rs7187776	chr16	28863801	rs7198606	ENSG00000168488	ENST00000340394	ATXN2L	28863198	28864711	hMSC_BMP2_33917	openGene2openGene	T1D
metabolic	Osteo_hMSC	rs5758343	chr22	41413619	rs202634	ENSG00000100412	ENST00000678819	ACO2	41413295	41414408	hMSC_BMP2_57909	ocr2openGene	ALG
metabolic	Osteo_hMSC	rs12128789	chr1	212699754	rs2202682	ENSG00000237980	ENST00000653931	LINC02773	212699051	212700944	hMSC_BMP2_7992	openGene2openGene	T1D
metabolic	Osteo_hMSC	rs10036748	chr5	151081488	rs960709	ENSG00000145901	ENST00000522226	TNIP1	151080488	151081557	hMSC_BMP2_75995	openGene2openGene	SLE
metabolic	Osteo_hMSC	rs60920700	chr3	119559621	rs16829980	ENSG00000121577	ENST00000468916	POPDC2	119559527	119560256	hMSC_BMP2_62285	openGene2openGene	VIT
metabolic	Osteo_hMSC	rs2017445	chr12	56041628	rs705704	ENSG00000197728	ENST00000646449	RPS26	56041484	56042441	hMSC_BMP2_21338	openGene2openGene	VIT
metabolic	Osteo_hMSC	rs12445568	chr16	31033362	rs58726213	ENSG00000167394	ENST00000300849	ZNF668	31032751	31034460	hMSC_BMP2_34040	openGene2openGene	PSO
metabolic	Osteo_hMSC	rs13018977	chr2	241316415	rs13006939	ENSG00000168385	ENST00000420786	SEPTIN2	241314834	241316623	hMSC_BMP2_53158	openGene2openGene	T1D
metabolic	Osteo_hMSC	rs12445568	chr16	31033576	rs12445650	ENSG00000167394	ENST00000300849	ZNF668	31032751	31034460	hMSC_BMP2_34040	openGene2openGene	PSO
metabolic	Osteo_hMSC	rs2233278	chr5	151087628	rs2233278	ENSG00000211445	ENST00000517973	GPX3	151086842	151087795	hMSC_BMP2_75996	openGene2openGene	PSO
metabolic	Osteo_hMSC	rs2066819	chr12	56360038	rs2066818	ENSG00000176422	ENST00000338146	SPRYD4	56359855	56360696	hMSC_BMP2_21364	openGene2openGene	PSO
metabolic	Osteo_hMSC	rs10791824	chr11	65791795	rs10791824	ENSG00000172757	ENST00000534769	CFL1	65791524	65791971	hMSC_BMP2_16503	openGene2openGene	ECZ
metabolic	Osteo_hMSC	rs2304206	chr19	49665763	rs2304204	ENSG00000142546	ENST00000596358	NOSIP	49665267	49666284	hMSC_BMP2_43982	openGene2openGene	VIT
metabolic	Osteo_hMSC	rs11154801	chr6	135497759	rs13197384	ENSG00000171408	ENST00000615259	PDE7B	135497323	135498195	hMSC_BMP2_82035	openGene2openGene	MS
metabolic	Osteo_hMSC	rs28449958	chr16	28824361	rs138159013	ENSG00000169682	ENST00000567771	SPNS1	28822507	28824585	hMSC_BMP2_33914	openGene2openGene	IBD
metabolic	Osteo_hMSC	rs146029108	chr9	136363451	rs140876101	ENSG00000289701	ENST00000696169	ENSG00000289701	136363064	136363965	hMSC_BMP2_97839	openGene2openGene	CRO
metabolic	Osteo_hMSC	rs28449958	chr16	28824361	rs138159013	ENSG00000169682	ENST00000565975	SPNS1	28822507	28824585	hMSC_BMP2_33914	openGene2openGene	IBD
metabolic	Osteo_hMSC	rs2304206	chr19	49677009	rs975484	ENSG00000142546	ENST00000593345	NOSIP	49676606	49677410	hMSC_BMP2_43984	openGene2openGene	VIT
metabolic	Osteo_hMSC	rs7146581	chr14	102878689	rs66666997	ENSG00000131323	ENST00000560371	TRAF3	102878128	102879445	hMSC_BMP2_29539	ocr2openGene	ECZ
metabolic	Osteo_hMSC	rs2038255	chr14	35122110	rs28365850	ENSG00000100902	ENST00000622405	PSMA6	35121589	35123044	hMSC_BMP2_27224	openGene2openGene	ECZ
metabolic	Osteo_hMSC	rs2017445	chr12	56041720	rs705705	ENSG00000123411	ENST00000547791	IKZF4	56041484	56042441	hMSC_BMP2_21338	openGene2openGene	VIT
metabolic	Osteo_hMSC	rs7187776	chr16	28863226	rs62037367	ENSG00000283845	ENST00000577590	MIR4721	28863198	28864711	hMSC_BMP2_33917	openGene2openGene	T1D
metabolic	Osteo_hMSC	rs12232003	chr12	53180847	rs59218377	ENSG00000094914	ENST00000547520	AAAS	53180010	53181537	hMSC_BMP2_21177	openGene2openGene	T1D
metabolic	Osteo_hMSC	rs2038255	chr14	35122110	rs28365850	ENSG00000100902	ENST00000554541	PSMA6	35121589	35123044	hMSC_BMP2_27224	openGene2openGene	ECZ
metabolic	Osteo_hMSC	rs72698115	chr1	154325898	rs1205591	ENSG00000143575	ENST00000531435	HAX1	154324644	154327150	hMSC_BMP2_5557	openGene2openGene	JIA
metabolic	Osteo_hMSC	rs12232003	chr12	53180847	rs59218377	ENSG00000139631	ENST00000424845	CSAD	53180010	53181537	hMSC_BMP2_21177	openGene2openGene	T1D
metabolic	Osteo_hMSC	rs1887428	chr9	4984530	rs1887428	ENSG00000120158	ENST00000381750	RCL1	4984314	4985650	hMSC_BMP2_93894	openGene2openGene	IBD
metabolic	Osteo_hMSC	rs7132277	chr12	123364549	rs7485502	ENSG00000086598	ENST00000509052	TMED2	123364013	123365996	hMSC_BMP2_23811	openGene2openGene	MS
metabolic	Osteo_hMSC	rs147868091	chr21	34545087	rs2834519	ENSG00000180509	ENST00000684073	KCNE1	34544987	34545886	hMSC_BMP2_56225	ocr2openGene	RA
metabolic	Osteo_hMSC	rs147868091	chr21	34545087	rs2834519	ENSG00000180509	ENST00000399286	KCNE1	34544987	34545886	hMSC_BMP2_56225	ocr2openGene	RA
metabolic	Osteo_hMSC	rs12232003	chr12	53180847	rs59218377	ENSG00000094914	ENST00000549821	AAAS	53180010	53181537	hMSC_BMP2_21177	openGene2openGene	T1D
metabolic	Osteo_hMSC	rs181826	chr5	142145415	rs249642	ENSG00000113552	ENST00000510194	GNPDA1	142145233	142145773	hMSC_BMP2_75474	ocr2openGene	CRO
metabolic	Osteo_hMSC	rs2233424	chr6	44265183	rs2233434	ENSG00000157593	ENST00000495706	SLC35B2	44264856	44265835	hMSC_BMP2_79451	ocr2openGene	RA
metabolic	Osteo_hMSC	rs10985070	chr9	120928959	rs1930785	ENSG00000119403	ENST00000453868	PHF19	120928368	120929419	hMSC_BMP2_96995	openGene2openGene	RA
metabolic	Osteo_hMSC	rs4690229	chr4	973657	rs13137144	ENSG00000178950	ENST00000505819	GAK	972656	974567	hMSC_BMP2_65491	openGene2openGene	SLE
metabolic	Osteo_hMSC	rs7120737	chr11	47565510	rs11039300	ENSG00000149187	ENST00000310513	CELF1	47565025	47566090	hMSC_BMP2_15942	openGene2openGene	MS
metabolic	Osteo_hMSC	rs149010539	chr3	49673997	chr3:49711430	ENSG00000164061	ENST00000296452	BSN	49673613	49674788	hMSC_BMP2_60211	openGene2openGene	CRO
metabolic	Osteo_hMSC	rs1036207	chr5	142145740	rs249641	ENSG00000113552	ENST00000503229	GNPDA1	142145233	142145773	hMSC_BMP2_75474	ocr2openGene	MS
metabolic	Osteo_hMSC	rs773125	chr12	56042145	rs1131017	ENSG00000273890	ENST00000615146	ENSG00000273890	56041484	56042441	hMSC_BMP2_21338	openGene2openGene	RA
metabolic	Osteo_hMSC	rs3197999	chr3	50299601	rs34136796	ENSG00000214706	ENST00000436390	IFRD2	50298920	50299955	hMSC_BMP2_60260	openGene2openGene	IBD
metabolic	Osteo_hMSC	rs60920700	chr3	119559621	rs16829980	ENSG00000138495	ENST00000490145	COX17	119559527	119560256	hMSC_BMP2_62285	openGene2openGene	VIT
metabolic	Osteo_hMSC	rs533646	chr11	118680047	rs642530	ENSG00000110367	ENST00000533239	DDX6	118678921	118680185	hMSC_BMP2_18433	openGene2openGene	MS
metabolic	Osteo_hMSC	rs694739	chr11	64284975	rs2510066	ENSG00000173264	ENST00000411458	GPR137	64284239	64286255	hMSC_BMP2_16379	openGene2openGene	MS
metabolic	Osteo_hMSC	rs1217382	chr1	113905292	rs971173	ENSG00000226167	ENST00000419536	AP4B1-AS1	113904454	113905449	hMSC_BMP2_4822	openGene2openGene	CRO
metabolic	Osteo_hMSC	rs694739	chr11	64285685	rs887314	ENSG00000173264	ENST00000536667	GPR137	64284239	64286255	hMSC_BMP2_16379	openGene2openGene	MS
metabolic	Osteo_hMSC	rs6738825	chr2	197785535	rs771018	ENSG00000247626	ENST00000282276	MARS2	197784869	197786873	hMSC_BMP2_51249	openGene2openGene	SLE
metabolic	Osteo_hMSC	rs859637	chr1	172719772	rs859619	ENSG00000094975	ENST00000367723	SUCO	172719738	172719970	hMSC_BMP2_6426	ocr2openGene	CEL
metabolic	Osteo_hMSC	rs1036207	chr5	142109462	rs6580223	ENSG00000113552	ENST00000504139	GNPDA1	142108415	142109601	hMSC_BMP2_75473	openGene2openGene	MS
metabolic	Osteo_hMSC	rs1463485	chr17	75855710	rs1463485	ENSG00000132475	ENST00000591893	H3-3B	75854976	75856244	hMSC_BMP2_38964	openGene2openGene	SLE
metabolic	Osteo_hMSC	rs1463485	chr17	75855927	rs936394	ENSG00000132475	ENST00000591893	H3-3B	75854976	75856244	hMSC_BMP2_38964	openGene2openGene	SLE
metabolic	Osteo_hMSC	rs1036207	chr5	142109462	rs6580223	ENSG00000113552	ENST00000311337	GNPDA1	142108415	142109601	hMSC_BMP2_75473	openGene2openGene	MS
metabolic	Osteo_hMSC	rs1860545	chr12	6341779	rs767455	ENSG00000067182	ENST00000540022	TNFRSF1A	6341531	6342259	hMSC_BMP2_19570	openGene2openGene	AS
metabolic	Osteo_hMSC	rs773125	chr12	56042145	rs1131017	ENSG00000065357	ENST00000553084	DGKA	56041484	56042441	hMSC_BMP2_21338	openGene2openGene	RA
metabolic	Osteo_hMSC	rs694739	chr11	64284975	rs2510066	ENSG00000173264	ENST00000546201	GPR137	64284239	64286255	hMSC_BMP2_16379	openGene2openGene	MS
metabolic	Osteo_hMSC	rs11714843	chr3	119498465	rs2280670	ENSG00000121577	ENST00000468916	POPDC2	119497912	119499021	hMSC_BMP2_62282	openGene2openGene	JIA
metabolic	Osteo_hMSC	rs17323934	chr7	26864042	rs73069539	ENSG00000005020	ENST00000481204	SKAP2	26863963	26865247	hMSC_BMP2_84431	openGene2openGene	T1D
metabolic	Osteo_hMSC	rs1860545	chr12	6341779	rs767455	ENSG00000067182	ENST00000535958	TNFRSF1A	6341531	6342259	hMSC_BMP2_19570	openGene2openGene	AS
metabolic	Osteo_hMSC	rs1701704	chr12	56041628	rs705704	ENSG00000135414	ENST00000257868	GDF11	56041484	56042441	hMSC_BMP2_21338	openGene2openGene	T1D
metabolic	Osteo_hMSC	rs7204270	chr16	30183519	rs930392	ENSG00000250616	ENST00000515455	YPEL3-DT	30182788	30184116	hMSC_BMP2_33978	openGene2openGene	MS
metabolic	Osteo_hMSC	rs28449958	chr16	28863801	rs7198606	ENSG00000168488	ENST00000382686	ATXN2L	28863198	28864711	hMSC_BMP2_33917	openGene2openGene	IBD
metabolic	Osteo_hMSC	rs773125	chr12	56042145	rs1131017	ENSG00000111540	ENST00000546810	RAB5B	56041484	56042441	hMSC_BMP2_21338	openGene2openGene	RA
metabolic	Osteo_hMSC	rs2495365	chr1	2556327	rs2227313	ENSG00000238164	ENST00000452793	TNFRSF14-AS1	2555486	2557107	hMSC_BMP2_136	openGene2openGene	UC
metabolic	Osteo_hMSC	rs60920700	chr3	119559621	rs16829980	ENSG00000163389	ENST00000390401	POGLUT1	119559527	119560256	hMSC_BMP2_62285	openGene2openGene	VIT
metabolic	Osteo_hMSC	rs2495365	chr1	2556327	rs2227313	ENSG00000238164	ENST00000432521	TNFRSF14-AS1	2555486	2557107	hMSC_BMP2_136	openGene2openGene	UC
metabolic	Osteo_hMSC	rs3097670	chr6	33080603	rs3128959	ENSG00000223865	ENST00000469120	HLA-DPB1	33080189	33081345	hMSC_BMP2_78815	openGene2openGene	ALG
metabolic	Osteo_hMSC	rs9926533	chr16	31074149	rs2303222	ENSG00000167394	ENST00000538906	ZNF668	31074138	31074773	hMSC_BMP2_34045	openGene2openGene	SLE
metabolic	Osteo_hMSC	rs694739	chr11	64284975	rs2510066	ENSG00000002330	ENST00000544271	BAD	64284239	64286255	hMSC_BMP2_16379	openGene2openGene	MS
metabolic	Osteo_hMSC	rs10790268	chr11	118790689	rs57494551	ENSG00000149428	ENST00000694934	HYOU1	118790442	118792541	hMSC_BMP2_18436	openGene2openGene	RA
metabolic	Osteo_hMSC	rs12421615	chr11	64284975	rs2510066	ENSG00000173264	ENST00000538244	GPR137	64284239	64286255	hMSC_BMP2_16379	openGene2openGene	VIT
metabolic	Osteo_hMSC	rs12232003	chr12	53180847	rs59218377	ENSG00000257337	ENST00000663863	ENSG00000257337	53180010	53181537	hMSC_BMP2_21177	openGene2openGene	T1D
metabolic	Osteo_hMSC	rs12232003	chr12	53180847	rs59218377	ENSG00000257337	ENST00000660006	ENSG00000257337	53180010	53181537	hMSC_BMP2_21177	openGene2openGene	T1D
metabolic	Osteo_hMSC	rs34835	chr16	28554346	rs7191618	ENSG00000188603	ENST00000637699	CLN3	28553742	28554593	hMSC_BMP2_33911	openGene2openGene	T1D
metabolic	Osteo_hMSC	rs112006329	chr11	575408	rs56333810	ENSG00000185507	ENST00000469048	IRF7	575216	576757	hMSC_BMP2_14168	openGene2openGene	SLE
metabolic	Osteo_hMSC	rs34835	chr16	28554346	rs7191618	ENSG00000188603	ENST00000566824	CLN3	28553742	28554593	hMSC_BMP2_33911	openGene2openGene	T1D
metabolic	Osteo_hMSC	rs34835	chr16	28554346	rs7191618	ENSG00000188603	ENST00000569030	CLN3	28553742	28554593	hMSC_BMP2_33911	openGene2openGene	T1D
metabolic	Osteo_hMSC	rs5743618	chr4	38857718	rs17616481	ENSG00000197712	ENST00000358869	FAM114A1	38857459	38858263	hMSC_BMP2_66572	openGene2openGene	ALG
metabolic	Osteo_hMSC	rs7187776	chr16	28864161	rs7193733	ENSG00000168488	ENST00000382686	ATXN2L	28863198	28864711	hMSC_BMP2_33917	openGene2openGene	T1D
metabolic	Osteo_hMSC	rs5743618	chr4	38857718	rs17616481	ENSG00000197712	ENST00000515037	FAM114A1	38857459	38858263	hMSC_BMP2_66572	openGene2openGene	ALG
metabolic	Osteo_hMSC	rs60920700	chr3	119560068	rs68180496	ENSG00000121577	ENST00000463323	POPDC2	119559527	119560256	hMSC_BMP2_62285	openGene2openGene	VIT
metabolic	Osteo_hMSC	rs4690229	chr4	973551	rs113075206	ENSG00000127419	ENST00000622959	TMEM175	972656	974567	hMSC_BMP2_65491	openGene2openGene	SLE
metabolic	Osteo_hMSC	rs13018977	chr2	241316415	rs13006939	ENSG00000122085	ENST00000439144	MTERF4	241314834	241316623	hMSC_BMP2_53158	openGene2openGene	T1D
metabolic	Osteo_hMSC	rs112006329	chr11	575408	rs56333810	ENSG00000185507	ENST00000531912	IRF7	575216	576757	hMSC_BMP2_14168	openGene2openGene	SLE
metabolic	Osteo_hMSC	rs7187776	chr16	28863226	rs62037367	ENSG00000178952	ENST00000569217	TUFM	28863198	28864711	hMSC_BMP2_33917	openGene2openGene	T1D
metabolic	Osteo_hMSC	rs1893217	chr18	12777326	rs7237497	ENSG00000175354	ENST00000645191	PTPN2	12776758	12778107	hMSC_BMP2_39861	openGene2openGene	CEL
metabolic	Osteo_hMSC	rs2304206	chr19	49677009	rs975484	ENSG00000142546	ENST00000598820	NOSIP	49676606	49677410	hMSC_BMP2_43984	openGene2openGene	VIT
metabolic	Osteo_hMSC	rs28449958	chr16	28880144	rs8055138	ENSG00000177455	ENST00000567368	CD19	28879589	28880578	hMSC_BMP2_33918	openGene2openGene	IBD
metabolic	Osteo_hMSC	rs2304206	chr19	49665763	rs2304204	ENSG00000126458	ENST00000601532	RRAS	49665267	49666284	hMSC_BMP2_43982	openGene2openGene	VIT
metabolic	Osteo_hMSC	rs3197999	chr3	48685869	rs6792510	ENSG00000213689	ENST00000635452	TREX1	48685510	48686530	hMSC_BMP2_60158	openGene2openGene	IBD
metabolic	Osteo_hMSC	rs7512552	chr1	150487216	rs3840449	ENSG00000143382	ENST00000674058	ADAMTSL4	150487128	150487692	hMSC_BMP2_5348	openGene2openGene	ECZ
metabolic	Osteo_hMSC	rs28449958	chr16	28822933	rs201131521	ENSG00000178188	ENST00000563591	SH2B1	28822507	28824585	hMSC_BMP2_33914	openGene2openGene	IBD
metabolic	Osteo_hMSC	rs2017445	chr12	56041720	rs705705	ENSG00000135404	ENST00000546457	CD63	56041484	56042441	hMSC_BMP2_21338	openGene2openGene	VIT
metabolic	Osteo_hMSC	rs2017445	chr12	56041628	rs705704	ENSG00000135404	ENST00000549117	CD63	56041484	56042441	hMSC_BMP2_21338	openGene2openGene	VIT
metabolic	Osteo_hMSC	rs243332	chr16	11255821	rs243332	ENSG00000175643	ENST00000576027	RMI2	11255157	11256979	hMSC_BMP2_33318	openGene2openGene	CRO
metabolic	Osteo_hMSC	rs2017445	chr12	56041720	rs705705	ENSG00000135404	ENST00000549117	CD63	56041484	56042441	hMSC_BMP2_21338	openGene2openGene	VIT
metabolic	Osteo_hMSC	rs766751473	chr5	132389637	rs11748193	ENSG00000283782	ENST00000639899	ENSG00000283782	132389626	132390017	hMSC_BMP2_74911	openGene2openGene	T1D
metabolic	Osteo_hMSC	rs63406760	chr12	123233754	rs1727332	ENSG00000130921	ENST00000425637	MTRFR	123232753	123233948	hMSC_BMP2_23806	openGene2openGene	ALG
metabolic	Osteo_hMSC	rs12232003	chr12	53180847	rs59218377	ENSG00000123349	ENST00000551223	PFDN5	53180010	53181537	hMSC_BMP2_21177	openGene2openGene	T1D
metabolic	Osteo_hMSC	rs5758343	chr22	41448782	rs202657	ENSG00000100412	ENST00000678394	ACO2	41447510	41448804	hMSC_BMP2_57913	ocr2openGene	ALG
metabolic	Osteo_hMSC	rs5758343	chr22	41448782	rs202657	ENSG00000100412	ENST00000676714	ACO2	41447510	41448804	hMSC_BMP2_57913	ocr2openGene	ALG
metabolic	Osteo_hMSC	rs10985070	chr9	120876986	rs73541868	ENSG00000119403	ENST00000419155	PHF19	120875860	120877914	hMSC_BMP2_96989	openGene2openGene	RA
metabolic	Osteo_hMSC	rs10985070	chr9	120876986	rs73541868	ENSG00000119403	ENST00000487555	PHF19	120875860	120877914	hMSC_BMP2_96989	openGene2openGene	RA
metabolic	Osteo_hMSC	rs12445568	chr16	30985551	rs12443627	ENSG00000261124	ENST00000568708	ENSG00000261124	30984848	30985739	hMSC_BMP2_34036	openGene2openGene	PSO
metabolic	Osteo_hMSC	rs4690229	chr4	973551	rs113075206	ENSG00000178950	ENST00000505819	GAK	972656	974567	hMSC_BMP2_65491	openGene2openGene	SLE
metabolic	Osteo_hMSC	rs181826	chr5	142145740	rs249641	ENSG00000113552	ENST00000504424	GNPDA1	142145233	142145773	hMSC_BMP2_75474	ocr2openGene	CRO
metabolic	Osteo_hMSC	rs5758343	chr22	41414166	rs132920	ENSG00000100412	ENST00000679320	ACO2	41413295	41414408	hMSC_BMP2_57909	ocr2openGene	ALG
metabolic	Osteo_hMSC	rs2233278	chr5	151087129	rs8177833	ENSG00000145901	ENST00000522100	TNIP1	151086842	151087795	hMSC_BMP2_75996	openGene2openGene	PSO
metabolic	Osteo_hMSC	rs2066819	chr12	56334216	rs2371494	ENSG00000170581	ENST00000557417	STAT2	56333291	56334490	hMSC_BMP2_21363	openGene2openGene	PSO
metabolic	Osteo_hMSC	rs2066819	chr12	56333921	rs80317430	ENSG00000170581	ENST00000557417	STAT2	56333291	56334490	hMSC_BMP2_21363	openGene2openGene	PSO
metabolic	Osteo_hMSC	rs11590283	chr1	1358384	rs34841888	ENSG00000175756	ENST00000338338	AURKAIP1	1358248	1359074	hMSC_BMP2_44	openGene2openGene	SLE
metabolic	Osteo_hMSC	rs2283792	chr22	21868030	rs9607340	ENSG00000224086	ENST00000653280	PPM1F-AS1	21866992	21868223	hMSC_BMP2_56967	openGene2openGene	MS
metabolic	Osteo_hMSC	rs2233424	chr6	44265183	rs2233434	ENSG00000249481	ENST00000323108	SPATS1	44264856	44265835	hMSC_BMP2_79451	openGene2openGene	RA
metabolic	Osteo_hMSC	rs13153019	chr5	177357438	rs4976688	ENSG00000169223	ENST00000513877	LMAN2	177357195	177358902	hMSC_BMP2_77020	ocr2openGene	ALG
metabolic	Osteo_hMSC	rs5758343	chr22	41413899	rs132919	ENSG00000100412	ENST00000678394	ACO2	41413295	41414408	hMSC_BMP2_57909	ocr2openGene	ALG
metabolic	Osteo_hMSC	rs1048990	chr14	35292469	rs1048990	ENSG00000092020	ENST00000555630	PPP2R3C	35291955	35293078	hMSC_BMP2_27227	openGene2openGene	ALG
metabolic	Osteo_hMSC	rs17323934	chr7	26864042	rs73069539	ENSG00000233429	ENST00000428939	HOTAIRM1	26863963	26865247	hMSC_BMP2_84431	openGene2openGene	T1D
metabolic	Osteo_hMSC	rs17323934	chr7	26864711	rs17323934	ENSG00000233429	ENST00000428939	HOTAIRM1	26863963	26865247	hMSC_BMP2_84431	openGene2openGene	T1D
metabolic	Osteo_hMSC	rs10760123	chr9	120928679	rs3761849	ENSG00000119403	ENST00000478371	PHF19	120928368	120929419	hMSC_BMP2_96995	openGene2openGene	ALG
metabolic	Osteo_hMSC	rs17323934	chr7	26864042	rs73069539	ENSG00000233429	ENST00000593300	HOTAIRM1	26863963	26865247	hMSC_BMP2_84431	openGene2openGene	T1D
metabolic	Osteo_hMSC	rs17323934	chr7	26864711	rs17323934	ENSG00000233429	ENST00000593300	HOTAIRM1	26863963	26865247	hMSC_BMP2_84431	openGene2openGene	T1D
metabolic	Osteo_hMSC	rs2304206	chr19	49665614	rs2304206	ENSG00000126460	ENST00000596877	PRRG2	49665267	49666284	hMSC_BMP2_43982	openGene2openGene	VIT
metabolic	Osteo_hMSC	rs17323934	chr7	26865151	rs73069540	ENSG00000233429	ENST00000593300	HOTAIRM1	26863963	26865247	hMSC_BMP2_84431	openGene2openGene	T1D
metabolic	Osteo_hMSC	rs4809219	chr20	63740795	rs6062510	ENSG00000101150	ENST00000352482	TPD52L2	63740059	63741399	hMSC_BMP2_55647	openGene2openGene	ECZ
metabolic	Osteo_hMSC	rs149010539	chr3	48504480	rs114743756	ENSG00000213689	ENST00000635452	TREX1	48503428	48504922	hMSC_BMP2_60144	openGene2openGene	CRO
metabolic	Osteo_hMSC	rs41295159	chr10	6151852	rs78938174	ENSG00000170525	ENST00000536985	PFKFB3	6151095	6151924	hMSC_BMP2_9692	openGene2openGene	T1D
metabolic	Osteo_hMSC	rs10936599	chr3	169764547	rs2293607	ENSG00000085276	ENST00000433243	MECOM	169764279	169765295	hMSC_BMP2_64241	openGene2openGene	CEL
metabolic	Osteo_hMSC	rs2304206	chr19	49665670	rs2304205	ENSG00000126460	ENST00000246794	PRRG2	49665267	49666284	hMSC_BMP2_43982	openGene2openGene	VIT
metabolic	Osteo_hMSC	rs11154801	chr6	135497759	rs13197384	ENSG00000029363	ENST00000527536	BCLAF1	135497323	135498195	hMSC_BMP2_82035	openGene2openGene	MS
metabolic	Osteo_hMSC	rs2304206	chr19	49665763	rs2304204	ENSG00000126460	ENST00000597121	PRRG2	49665267	49666284	hMSC_BMP2_43982	openGene2openGene	VIT
metabolic	Osteo_hMSC	rs2304206	chr19	49665670	rs2304205	ENSG00000126460	ENST00000596700	PRRG2	49665267	49666284	hMSC_BMP2_43982	openGene2openGene	VIT
metabolic	Osteo_hMSC	rs2066819	chr12	56267121	rs60542959	ENSG00000139645	ENST00000680755	ANKRD52	56266600	56267679	hMSC_BMP2_21360	openGene2openGene	PSO
metabolic	Osteo_hMSC	rs4690229	chr4	973551	rs113075206	ENSG00000127419	ENST00000452360	TMEM175	972656	974567	hMSC_BMP2_65491	openGene2openGene	SLE
metabolic	Osteo_hMSC	rs12445568	chr16	31033576	rs12445650	ENSG00000140691	ENST00000563544	ARMC5	31032751	31034460	hMSC_BMP2_34040	openGene2openGene	PSO
metabolic	Osteo_hMSC	rs2283792	chr22	21868030	rs9607340	ENSG00000100034	ENST00000486259	PPM1F	21866992	21868223	hMSC_BMP2_56967	openGene2openGene	MS
metabolic	Osteo_hMSC	rs694739	chr11	64284975	rs2510066	ENSG00000173264	ENST00000536282	GPR137	64284239	64286255	hMSC_BMP2_16379	openGene2openGene	MS
metabolic	Osteo_hMSC	rs773125	chr12	56042145	rs1131017	ENSG00000111540	ENST00000549915	RAB5B	56041484	56042441	hMSC_BMP2_21338	openGene2openGene	RA
metabolic	Osteo_hMSC	rs28449958	chr16	28863883	rs11864750	ENSG00000177548	ENST00000563577	RABEP2	28863198	28864711	hMSC_BMP2_33917	openGene2openGene	IBD
metabolic	Osteo_hMSC	rs7708392	chr5	151081488	rs960709	ENSG00000145901	ENST00000523338	TNIP1	151080488	151081557	hMSC_BMP2_75995	openGene2openGene	SLE
metabolic	Osteo_hMSC	rs7301381	chr12	8906397	rs7299653	ENSG00000197614	ENST00000535336	MFAP5	8906343	8907226	hMSC_BMP2_19724	ocr2openGene	T1D
metabolic	Osteo_hMSC	rs3197999	chr3	50139156	rs2003485	ENSG00000114353	ENST00000451956	GNAI2	50138549	50139251	hMSC_BMP2_60241	ocr2openGene	IBD
metabolic	Osteo_hMSC	rs28449958	chr16	28863883	rs11864750	ENSG00000177548	ENST00000562475	RABEP2	28863198	28864711	hMSC_BMP2_33917	openGene2openGene	IBD
metabolic	Osteo_hMSC	rs63406760	chr12	122966218	rs4148856	ENSG00000111325	ENST00000406539	OGFOD2	122965708	122966824	hMSC_BMP2_23788	openGene2openGene	ALG
metabolic	Osteo_hMSC	rs1893217	chr18	12777574	rs2542148	ENSG00000175354	ENST00000309660	PTPN2	12776758	12778107	hMSC_BMP2_39861	ocr2openGene	CEL
metabolic	Osteo_hMSC	rs1048990	chr14	35122110	rs28365850	ENSG00000165410	ENST00000422678	CFL2	35121589	35123044	hMSC_BMP2_27224	openGene2openGene	ALG
metabolic	Osteo_hMSC	rs60920700	chr3	119559610	rs41271391	ENSG00000121577	ENST00000463323	POPDC2	119559527	119560256	hMSC_BMP2_62285	openGene2openGene	VIT
metabolic	Osteo_hMSC	rs17323934	chr7	26865151	rs73069540	ENSG00000197576	ENST00000511914	HOXA4	26863963	26865247	hMSC_BMP2_84431	openGene2openGene	T1D
metabolic	Osteo_hMSC	rs60920700	chr3	119560068	rs68180496	ENSG00000272967	ENST00000609385	ENSG00000272967	119559527	119560256	hMSC_BMP2_62285	openGene2openGene	VIT
metabolic	Osteo_hMSC	rs7132277	chr12	123043858	rs655293	ENSG00000111325	ENST00000545976	OGFOD2	123043483	123044087	hMSC_BMP2_23792	ocr2openGene	MS
metabolic	Osteo_hMSC	rs28449958	chr16	28824361	rs138159013	ENSG00000261766	ENST00000567731	ENSG00000261766	28822507	28824585	hMSC_BMP2_33914	openGene2openGene	IBD
metabolic	Osteo_hMSC	rs7187776	chr16	28880144	rs8055138	ENSG00000178952	ENST00000569217	TUFM	28879589	28880578	hMSC_BMP2_33918	openGene2openGene	T1D
metabolic	Osteo_hMSC	rs28449958	chr16	28880144	rs8055138	ENSG00000261766	ENST00000567731	ENSG00000261766	28879589	28880578	hMSC_BMP2_33918	openGene2openGene	IBD
metabolic	Osteo_hMSC	rs17849501	chr1	183471396	rs41272536	ENSG00000135862	ENST00000258341	LAMC1	183471050	183473071	hMSC_BMP2_6820	openGene2openGene	SLE
metabolic	Osteo_hMSC	rs36014129	chr6	26021644	rs41266779	ENSG00000197061	ENST00000377803	H4C3	26021068	26022076	hMSC_BMP2_78324	openGene2openGene	SLE
metabolic	Osteo_hMSC	rs13018977	chr2	241316415	rs13006939	ENSG00000122085	ENST00000434791	MTERF4	241314834	241316623	hMSC_BMP2_53158	openGene2openGene	T1D
metabolic	Osteo_hMSC	rs12128789	chr1	212700215	rs3754482	ENSG00000260805	ENST00000564287	ENSG00000260805	212699051	212700944	hMSC_BMP2_7992	openGene2openGene	T1D
metabolic	Osteo_hMSC	rs13018977	chr2	241316415	rs13006939	ENSG00000122085	ENST00000424798	MTERF4	241314834	241316623	hMSC_BMP2_53158	openGene2openGene	T1D
metabolic	Osteo_hMSC	rs60920700	chr3	119559610	rs41271391	ENSG00000121577	ENST00000493094	POPDC2	119559527	119560256	hMSC_BMP2_62285	openGene2openGene	VIT
metabolic	Osteo_hMSC	rs9372120	chr6	106181815	rs34599047	ENSG00000057657	ENST00000481163	PRDM1	106181655	106182428	hMSC_BMP2_80900	ocr2openGene	ALG
metabolic	Osteo_hMSC	rs7187776	chr16	28863883	rs11864750	ENSG00000168488	ENST00000340394	ATXN2L	28863198	28864711	hMSC_BMP2_33917	openGene2openGene	T1D
metabolic	Osteo_hMSC	rs6889239	chr5	151081488	rs960709	ENSG00000145901	ENST00000522226	TNIP1	151080488	151081557	hMSC_BMP2_75995	openGene2openGene	SLE
metabolic	Osteo_hMSC	rs2017445	chr12	56041720	rs705705	ENSG00000197728	ENST00000552361	RPS26	56041484	56042441	hMSC_BMP2_21338	openGene2openGene	VIT
metabolic	Osteo_hMSC	rs12087340	chr1	85276285	rs12562182	ENSG00000153904	ENST00000426972	DDAH1	85276084	85277099	hMSC_BMP2_3826	openGene2openGene	MS
metabolic	Osteo_hMSC	rs3197999	chr3	50292395	rs1076872	ENSG00000186792	ENST00000621157	HYAL3	50291812	50292867	hMSC_BMP2_60259	openGene2openGene	IBD
metabolic	Osteo_hMSC	rs60920700	chr3	119559610	rs41271391	ENSG00000176142	ENST00000486235	TMEM39A	119559527	119560256	hMSC_BMP2_62285	openGene2openGene	VIT
metabolic	Osteo_hMSC	rs4690229	chr4	973657	rs13137144	ENSG00000127419	ENST00000622959	TMEM175	972656	974567	hMSC_BMP2_65491	openGene2openGene	SLE
metabolic	Osteo_hMSC	rs2304206	chr19	49665763	rs2304204	ENSG00000126458	ENST00000246792	RRAS	49665267	49666284	hMSC_BMP2_43982	openGene2openGene	VIT
metabolic	Osteo_hMSC	rs10791824	chr11	65791795	rs10791824	ENSG00000172757	ENST00000526975	CFL1	65791524	65791971	hMSC_BMP2_16503	openGene2openGene	ECZ
metabolic	Osteo_hMSC	rs1893217	chr18	12777574	rs2542148	ENSG00000175354	ENST00000592776	PTPN2	12776758	12778107	hMSC_BMP2_39861	ocr2openGene	CEL
metabolic	Osteo_hMSC	rs13018977	chr2	241316415	rs13006939	ENSG00000122085	ENST00000407095	MTERF4	241314834	241316623	hMSC_BMP2_53158	openGene2openGene	T1D
metabolic	Osteo_hMSC	rs10791824	chr11	65791795	rs10791824	ENSG00000172757	ENST00000531407	CFL1	65791524	65791971	hMSC_BMP2_16503	openGene2openGene	ECZ
metabolic	Osteo_hMSC	rs1893217	chr18	12777326	rs7237497	ENSG00000175354	ENST00000589216	PTPN2	12776758	12778107	hMSC_BMP2_39861	openGene2openGene	CEL
metabolic	Osteo_hMSC	rs2304206	chr19	49665614	rs2304206	ENSG00000142546	ENST00000599537	NOSIP	49665267	49666284	hMSC_BMP2_43982	openGene2openGene	VIT
metabolic	Osteo_hMSC	rs2304206	chr19	49665670	rs2304205	ENSG00000126458	ENST00000601532	RRAS	49665267	49666284	hMSC_BMP2_43982	openGene2openGene	VIT
metabolic	Osteo_hMSC	rs367569	chr16	11256954	rs33989964	ENSG00000182108	ENST00000469379	DEXI	11255157	11256979	hMSC_BMP2_33318	openGene2openGene	PSO
metabolic	Osteo_hMSC	rs2196171	chr2	197785535	rs771018	ENSG00000152430	ENST00000430004	BOLL	197784869	197786873	hMSC_BMP2_51249	openGene2openGene	SLE
metabolic	Osteo_hMSC	rs149010539	chr3	49673997	chr3:49711430	ENSG00000173402	ENST00000435508	DAG1	49673613	49674788	hMSC_BMP2_60211	openGene2openGene	CRO
metabolic	Osteo_hMSC	rs60920700	chr3	119560068	rs68180496	ENSG00000176142	ENST00000461654	TMEM39A	119559527	119560256	hMSC_BMP2_62285	openGene2openGene	VIT
metabolic	Osteo_hMSC	rs2196171	chr2	197785535	rs771018	ENSG00000152430	ENST00000321801	BOLL	197784869	197786873	hMSC_BMP2_51249	openGene2openGene	SLE
metabolic	Osteo_hMSC	rs45475795	chr4	122602677	rs62324191	ENSG00000170917	ENST00000510735	NUDT6	122602626	122602954	hMSC_BMP2_68962	ocr2openGene	RA
metabolic	Osteo_hMSC	rs773125	chr12	56042145	rs1131017	ENSG00000258345	ENST00000550840	ENSG00000258345	56041484	56042441	hMSC_BMP2_21338	openGene2openGene	RA
metabolic	Osteo_hMSC	rs10068717	chr5	142145415	rs249642	ENSG00000113552	ENST00000311337	GNPDA1	142145233	142145773	hMSC_BMP2_75474	ocr2openGene	ALG
metabolic	Osteo_hMSC	rs34593439	chr15	78944951	rs2289702	ENSG00000103811	ENST00000529861	CTSH	78944022	78945596	hMSC_BMP2_31977	openGene2openGene	T1D
metabolic	Osteo_hMSC	rs7130753	chr11	111602364	rs59921976	ENSG00000137713	ENST00000534500	PPP2R1B	111602012	111603190	hMSC_BMP2_18147	openGene2openGene	ALG
metabolic	Osteo_hMSC	rs17323934	chr7	26864711	rs17323934	ENSG00000078399	ENST00000343483	HOXA9	26863963	26865247	hMSC_BMP2_84431	openGene2openGene	T1D
metabolic	Osteo_hMSC	rs60920700	chr3	119559621	rs16829980	ENSG00000183833	ENST00000469659	CFAP91	119559527	119560256	hMSC_BMP2_62285	openGene2openGene	VIT
metabolic	Osteo_hMSC	rs13153019	chr5	177357611	rs4075959	ENSG00000196923	ENST00000463411	PDLIM7	177357195	177358902	hMSC_BMP2_77020	openGene2openGene	ALG
metabolic	Osteo_hMSC	rs60920700	chr3	119559621	rs16829980	ENSG00000183833	ENST00000475093	CFAP91	119559527	119560256	hMSC_BMP2_62285	openGene2openGene	VIT
metabolic	Osteo_hMSC	rs60920700	chr3	119559846	rs41271393	ENSG00000183833	ENST00000475093	CFAP91	119559527	119560256	hMSC_BMP2_62285	openGene2openGene	VIT
metabolic	Osteo_hMSC	rs34835	chr16	28554346	rs7191618	ENSG00000188603	ENST00000568076	CLN3	28553742	28554593	hMSC_BMP2_33911	openGene2openGene	T1D
metabolic	Osteo_hMSC	rs10790268	chr11	118870222	rs4938572	ENSG00000110367	ENST00000525082	DDX6	118869879	118871018	hMSC_BMP2_18439	ocr2openGene	RA
metabolic	Osteo_hMSC	rs34593439	chr15	78944951	rs2289702	ENSG00000103811	ENST00000676639	CTSH	78944022	78945596	hMSC_BMP2_31977	openGene2openGene	T1D
metabolic	Osteo_hMSC	rs34593439	chr15	78944951	rs2289702	ENSG00000103811	ENST00000678031	CTSH	78944022	78945596	hMSC_BMP2_31977	openGene2openGene	T1D
metabolic	Osteo_hMSC	rs5758343	chr22	41448782	rs202657	ENSG00000100412	ENST00000677153	ACO2	41447510	41448804	hMSC_BMP2_57913	ocr2openGene	ALG
metabolic	Osteo_hMSC	rs10985070	chr9	120876986	rs73541868	ENSG00000119403	ENST00000616568	PHF19	120875860	120877914	hMSC_BMP2_96989	openGene2openGene	RA
metabolic	Osteo_hMSC	rs181826	chr5	142145415	rs249642	ENSG00000113552	ENST00000504424	GNPDA1	142145233	142145773	hMSC_BMP2_75474	ocr2openGene	CRO
metabolic	Osteo_hMSC	rs2688608	chr10	73857586	rs2664280	ENSG00000148660	ENST00000472912	CAMK2G	73857458	73857796	hMSC_BMP2_11786	ocr2openGene	MS
metabolic	Osteo_hMSC	rs2688608	chr10	73857586	rs2664280	ENSG00000148660	ENST00000322635	CAMK2G	73857458	73857796	hMSC_BMP2_11786	ocr2openGene	MS
metabolic	Osteo_hMSC	rs1493696	chr1	119966180	rs2493410	ENSG00000178104	ENST00000530472	PDE4DIP	119966021	119966446	hMSC_BMP2_5104	ocr2openGene	T1D
metabolic	Osteo_hMSC	rs1860545	chr12	6341779	rs767455	ENSG00000111319	ENST00000543585	SCNN1A	6341531	6342259	hMSC_BMP2_19570	openGene2openGene	AS
metabolic	Osteo_hMSC	rs4809219	chr20	63741353	rs4809221	ENSG00000101246	ENST00000619493	ARFRP1	63740059	63741399	hMSC_BMP2_55647	openGene2openGene	ECZ
metabolic	Osteo_hMSC	rs28449958	chr16	28880144	rs8055138	ENSG00000260442	ENST00000566956	ATP2A1-AS1	28879589	28880578	hMSC_BMP2_33918	openGene2openGene	IBD
metabolic	Osteo_hMSC	rs1493696	chr1	119966180	rs2493410	ENSG00000178104	ENST00000695768	PDE4DIP	119966021	119966446	hMSC_BMP2_5104	ocr2openGene	T1D
metabolic	Osteo_hMSC	rs7187776	chr16	28846324	rs7187776	ENSG00000177548	ENST00000562590	RABEP2	28845932	28847195	hMSC_BMP2_33915	openGene2openGene	T1D
metabolic	Osteo_hMSC	rs60920700	chr3	119560068	rs68180496	ENSG00000289134	ENST00000686897	ENSG00000289134	119559527	119560256	hMSC_BMP2_62285	openGene2openGene	VIT
metabolic	Osteo_hMSC	rs663743	chr11	64285685	rs887314	ENSG00000286264	ENST00000650773	ENSG00000286264	64284239	64286255	hMSC_BMP2_16379	openGene2openGene	T1D
metabolic	Osteo_hMSC	rs10790268	chr11	118870448	rs7117261	ENSG00000110367	ENST00000533239	DDX6	118869879	118871018	hMSC_BMP2_18439	ocr2openGene	RA
metabolic	Osteo_hMSC	rs78865465	chr12	55974117	rs75639074	ENSG00000065357	ENST00000551615	DGKA	55973390	55974547	hMSC_BMP2_21333	openGene2openGene	T1D
metabolic	Osteo_hMSC	rs11643872	chr16	30958165	rs11643872	ENSG00000167394	ENST00000539836	ZNF668	30957012	30958706	hMSC_BMP2_34035	openGene2openGene	GD
metabolic	Osteo_hMSC	rs2017445	chr12	56041720	rs705705	ENSG00000111540	ENST00000548068	RAB5B	56041484	56042441	hMSC_BMP2_21338	openGene2openGene	VIT
metabolic	Osteo_hMSC	rs1056198	chr20	49929173	rs6125819	ENSG00000158480	ENST00000289431	SPATA2	49928438	49929311	hMSC_BMP2_55085	ocr2openGene	PSO
metabolic	Osteo_hMSC	rs78865465	chr12	55974117	rs75639074	ENSG00000065357	ENST00000551156	DGKA	55973390	55974547	hMSC_BMP2_21333	openGene2openGene	T1D
metabolic	Osteo_hMSC	rs2304206	chr19	49665763	rs2304204	ENSG00000142541	ENST00000476268	RPL13A	49665267	49666284	hMSC_BMP2_43982	openGene2openGene	VIT
metabolic	Osteo_hMSC	rs2017445	chr12	56041720	rs705705	ENSG00000111540	ENST00000551459	RAB5B	56041484	56042441	hMSC_BMP2_21338	openGene2openGene	VIT
metabolic	Osteo_hMSC	rs1701704	chr12	56041628	rs705704	ENSG00000111540	ENST00000448789	RAB5B	56041484	56042441	hMSC_BMP2_21338	openGene2openGene	T1D
metabolic	Osteo_hMSC	rs7187776	chr16	28863226	rs62037367	ENSG00000177548	ENST00000561803	RABEP2	28863198	28864711	hMSC_BMP2_33917	openGene2openGene	T1D
metabolic	Osteo_hMSC	rs3812565	chr9	136399399	rs11145890	ENSG00000213221	ENST00000371739	DNLZ	136399391	136400900	hMSC_BMP2_97841	openGene2openGene	IBD
metabolic	Osteo_hMSC	rs28449958	chr16	28863801	rs7198606	ENSG00000260796	ENST00000568183	ENSG00000260796	28863198	28864711	hMSC_BMP2_33917	openGene2openGene	IBD
metabolic	Osteo_hMSC	rs28449958	chr16	28864161	rs7193733	ENSG00000260796	ENST00000568183	ENSG00000260796	28863198	28864711	hMSC_BMP2_33917	openGene2openGene	IBD
metabolic	Osteo_hMSC	rs9926533	chr16	31074149	rs2303222	ENSG00000167394	ENST00000442862	ZNF668	31074138	31074773	hMSC_BMP2_34045	openGene2openGene	SLE
metabolic	Osteo_hMSC	rs10876864	chr12	56042145	rs1131017	ENSG00000257449	ENST00000551846	ENSG00000257449	56041484	56042441	hMSC_BMP2_21338	openGene2openGene	ALG
metabolic	Osteo_hMSC	rs7187776	chr16	28863801	rs7198606	ENSG00000196296	ENST00000563975	ATP2A1	28863198	28864711	hMSC_BMP2_33917	openGene2openGene	T1D
metabolic	Osteo_hMSC	rs1701704	chr12	55996852	rs705702	ENSG00000197728	ENST00000646449	RPS26	55996794	55997793	hMSC_BMP2_21334	openGene2openGene	T1D
metabolic	Osteo_hMSC	rs7187776	chr16	28824359	rs149808056	ENSG00000261067	ENST00000569969	ENSG00000261067	28822507	28824585	hMSC_BMP2_33914	openGene2openGene	T1D
metabolic	Osteo_hMSC	rs2066819	chr12	56334474	chr12:56334474:GA:G	ENSG00000257727	ENST00000551475	CNPY2	56333291	56334490	hMSC_BMP2_21363	openGene2openGene	PSO
metabolic	Osteo_hMSC	rs2495365	chr1	2556327	rs2227313	ENSG00000238164	ENST00000443892	TNFRSF14-AS1	2555486	2557107	hMSC_BMP2_136	openGene2openGene	UC
metabolic	Osteo_hMSC	rs694739	chr11	64284975	rs2510066	ENSG00000002330	ENST00000309032	BAD	64284239	64286255	hMSC_BMP2_16379	openGene2openGene	MS
metabolic	Osteo_hMSC	rs7679	chr20	45934368	rs1057208	ENSG00000124104	ENST00000491381	SNX21	45934152	45935659	hMSC_BMP2_54879	openGene2openGene	SLE
metabolic	Osteo_hMSC	rs2066819	chr12	56333921	rs80317430	ENSG00000139613	ENST00000267064	SMARCC2	56333291	56334490	hMSC_BMP2_21363	openGene2openGene	PSO
metabolic	Osteo_hMSC	rs1048990	chr14	35122110	rs28365850	ENSG00000165410	ENST00000341223	CFL2	35121589	35123044	hMSC_BMP2_27224	openGene2openGene	ALG
metabolic	Osteo_hMSC	rs5743618	chr4	38857718	rs17616481	ENSG00000222230	ENST00000410298	RNA5SP158	38857459	38858263	hMSC_BMP2_66572	openGene2openGene	ALG
metabolic	Osteo_hMSC	rs10849448	chr12	6384185	rs10849448	ENSG00000139192	ENST00000539384	TAPBPL	6383506	6384956	hMSC_BMP2_19578	openGene2openGene	JIA
metabolic	Osteo_hMSC	rs63406760	chr12	122966218	rs4148856	ENSG00000111325	ENST00000545612	OGFOD2	122965708	122966824	hMSC_BMP2_23788	openGene2openGene	ALG
metabolic	Osteo_hMSC	rs7187776	chr16	28863801	rs7198606	ENSG00000168488	ENST00000564304	ATXN2L	28863198	28864711	hMSC_BMP2_33917	openGene2openGene	T1D
metabolic	Osteo_hMSC	rs773125	chr12	56042145	rs1131017	ENSG00000258311	ENST00000550412	ENSG00000258311	56041484	56042441	hMSC_BMP2_21338	openGene2openGene	RA
metabolic	Osteo_hMSC	rs3197999	chr3	49455048	rs9841110	ENSG00000173402	ENST00000541308	DAG1	49454954	49455684	hMSC_BMP2_60198	ocr2openGene	IBD
metabolic	Osteo_hMSC	rs12128789	chr1	212699510	rs73079851	ENSG00000260805	ENST00000564287	ENSG00000260805	212699051	212700944	hMSC_BMP2_7992	openGene2openGene	T1D
metabolic	Osteo_hMSC	rs60920700	chr3	119559621	rs16829980	ENSG00000121577	ENST00000493094	POPDC2	119559527	119560256	hMSC_BMP2_62285	openGene2openGene	VIT
metabolic	Osteo_hMSC	rs10849448	chr12	6384185	rs10849448	ENSG00000139192	ENST00000544021	TAPBPL	6383506	6384956	hMSC_BMP2_19578	openGene2openGene	JIA
metabolic	Osteo_hMSC	rs149010539	chr3	48504480	rs114743756	ENSG00000278799	ENST00000622118	MIR6823	48503428	48504922	hMSC_BMP2_60144	openGene2openGene	CRO
metabolic	Osteo_hMSC	rs112006329	chr11	575800	rs34793529	ENSG00000185507	ENST00000531912	IRF7	575216	576757	hMSC_BMP2_14168	openGene2openGene	SLE
metabolic	Osteo_hMSC	rs10174949	chr2	8302417	rs891058	ENSG00000235092	ENST00000691069	ID2-AS1	8301880	8302476	hMSC_BMP2_44614	ocr2openGene	ALG
metabolic	Osteo_hMSC	rs60920700	chr3	119559621	rs16829980	ENSG00000176142	ENST00000486235	TMEM39A	119559527	119560256	hMSC_BMP2_62285	openGene2openGene	VIT
metabolic	Osteo_hMSC	rs2066819	chr12	56333921	rs80317430	ENSG00000176422	ENST00000338146	SPRYD4	56333291	56334490	hMSC_BMP2_21363	openGene2openGene	PSO
metabolic	Osteo_hMSC	rs2233278	chr5	151087628	rs2233278	ENSG00000211445	ENST00000388825	GPX3	151086842	151087795	hMSC_BMP2_75996	openGene2openGene	PSO
metabolic	Osteo_hMSC	rs7187776	chr16	28824359	rs149808056	ENSG00000178952	ENST00000313511	TUFM	28822507	28824585	hMSC_BMP2_33914	openGene2openGene	T1D
metabolic	Osteo_hMSC	rs2304206	chr19	49665763	rs2304204	ENSG00000142546	ENST00000593345	NOSIP	49665267	49666284	hMSC_BMP2_43982	openGene2openGene	VIT
metabolic	Osteo_hMSC	rs6738825	chr2	197785535	rs771018	ENSG00000115540	ENST00000409355	MOB4	197784869	197786873	hMSC_BMP2_51249	openGene2openGene	SLE
metabolic	Osteo_hMSC	rs33993564	chr5	150847077	rs10051924	ENSG00000132912	ENST00000517421	DCTN4	150846995	150847426	hMSC_BMP2_75981	openGene2openGene	IBD
metabolic	Osteo_hMSC	rs10791824	chr11	65791795	rs10791824	ENSG00000172757	ENST00000308162	CFL1	65791524	65791971	hMSC_BMP2_16503	openGene2openGene	ECZ
metabolic	Osteo_hMSC	rs12445568	chr16	30957268	rs4889599	ENSG00000167394	ENST00000539836	ZNF668	30957012	30958706	hMSC_BMP2_34035	openGene2openGene	PSO
metabolic	Osteo_hMSC	rs1701704	chr12	55996852	rs705702	ENSG00000139531	ENST00000551698	SUOX	55996794	55997793	hMSC_BMP2_21334	openGene2openGene	T1D
metabolic	Osteo_hMSC	rs10876864	chr12	56042145	rs1131017	ENSG00000258311	ENST00000257899	ENSG00000258311	56041484	56042441	hMSC_BMP2_21338	openGene2openGene	ALG
metabolic	Osteo_hMSC	rs250308	chr5	119355998	rs3797339	ENSG00000169570	ENST00000515439	DTWD2	119355592	119356489	hMSC_BMP2_74456	openGene2openGene	ALG
metabolic	Osteo_hMSC	rs1701704	chr12	56041628	rs705704	ENSG00000139531	ENST00000550340	SUOX	56041484	56042441	hMSC_BMP2_21338	openGene2openGene	T1D
metabolic	Osteo_hMSC	rs1893217	chr18	12777574	rs2542148	ENSG00000175354	ENST00000592776	PTPN2	12776758	12778107	hMSC_BMP2_39861	openGene2openGene	CEL
metabolic	Osteo_hMSC	rs13153019	chr5	177357438	rs4976688	ENSG00000196923	ENST00000506537	PDLIM7	177357195	177358902	hMSC_BMP2_77020	openGene2openGene	ALG
metabolic	Osteo_hMSC	rs2017445	chr12	56041628	rs705704	ENSG00000123411	ENST00000547167	IKZF4	56041484	56042441	hMSC_BMP2_21338	openGene2openGene	VIT
metabolic	Osteo_hMSC	rs2017445	chr12	56041720	rs705705	ENSG00000123411	ENST00000551103	IKZF4	56041484	56042441	hMSC_BMP2_21338	openGene2openGene	VIT
metabolic	Osteo_hMSC	rs150254607	chr4	122602677	rs62324191	ENSG00000145375	ENST00000422835	SPATA5	122602626	122602954	hMSC_BMP2_68962	ocr2openGene	ALG
metabolic	Osteo_hMSC	rs10876864	chr12	56042145	rs1131017	ENSG00000111540	ENST00000549505	RAB5B	56041484	56042441	hMSC_BMP2_21338	openGene2openGene	ALG
metabolic	Osteo_hMSC	rs2017445	chr12	56041628	rs705704	ENSG00000065357	ENST00000547535	DGKA	56041484	56042441	hMSC_BMP2_21338	openGene2openGene	VIT
metabolic	Osteo_hMSC	rs150254607	chr4	122602677	rs62324191	ENSG00000145375	ENST00000274008	SPATA5	122602626	122602954	hMSC_BMP2_68962	ocr2openGene	ALG
metabolic	Osteo_hMSC	rs72698115	chr1	154325898	rs1205591	ENSG00000143575	ENST00000328703	HAX1	154324644	154327150	hMSC_BMP2_5557	openGene2openGene	JIA
metabolic	Osteo_hMSC	rs766751473	chr5	132389637	rs11748193	ENSG00000283782	ENST00000638568	ENSG00000283782	132389626	132390017	hMSC_BMP2_74911	openGene2openGene	T1D
metabolic	Osteo_hMSC	rs1887428	chr9	4984530	rs1887428	ENSG00000120158	ENST00000381732	RCL1	4984314	4985650	hMSC_BMP2_93894	openGene2openGene	IBD
metabolic	Osteo_hMSC	rs12445568	chr16	31033362	rs58726213	ENSG00000261124	ENST00000568708	ENSG00000261124	31032751	31034460	hMSC_BMP2_34040	openGene2openGene	PSO
metabolic	Osteo_hMSC	rs4690229	chr4	973551	rs113075206	ENSG00000178950	ENST00000511163	GAK	972656	974567	hMSC_BMP2_65491	openGene2openGene	SLE
metabolic	Osteo_hMSC	rs4690229	chr4	973551	rs113075206	ENSG00000178950	ENST00000502656	GAK	972656	974567	hMSC_BMP2_65491	openGene2openGene	SLE
metabolic	Osteo_hMSC	rs4690229	chr4	973657	rs13137144	ENSG00000178950	ENST00000628912	GAK	972656	974567	hMSC_BMP2_65491	openGene2openGene	SLE
metabolic	Osteo_hMSC	rs10068717	chr5	142109462	rs6580223	ENSG00000113552	ENST00000510194	GNPDA1	142108415	142109601	hMSC_BMP2_75473	openGene2openGene	ALG
metabolic	Osteo_hMSC	rs12445568	chr16	30985550	rs12443808	ENSG00000261124	ENST00000568708	ENSG00000261124	30984848	30985739	hMSC_BMP2_34036	openGene2openGene	PSO
metabolic	Osteo_hMSC	rs9373839	chr6	106181821	rs34582442	ENSG00000269919	ENST00000602426	ENSG00000269919	106181655	106182428	hMSC_BMP2_80900	ocr2openGene	SLE
metabolic	Osteo_hMSC	rs12445568	chr16	31010559	rs140820592	ENSG00000261124	ENST00000568708	ENSG00000261124	31009602	31011297	hMSC_BMP2_34039	openGene2openGene	PSO
metabolic	Osteo_hMSC	rs7187776	chr16	28864161	rs7193733	ENSG00000196296	ENST00000536376	ATP2A1	28863198	28864711	hMSC_BMP2_33917	openGene2openGene	T1D
metabolic	Osteo_hMSC	rs7187776	chr16	28846324	rs7187776	ENSG00000196296	ENST00000562185	ATP2A1	28845932	28847195	hMSC_BMP2_33915	openGene2openGene	T1D
metabolic	Osteo_hMSC	rs78865465	chr12	55974117	rs75639074	ENSG00000123411	ENST00000547791	IKZF4	55973390	55974547	hMSC_BMP2_21333	openGene2openGene	T1D
metabolic	Osteo_hMSC	rs243323	chr16	11256954	rs33989964	ENSG00000263080	ENST00000572706	ENSG00000263080	11255157	11256979	hMSC_BMP2_33318	openGene2openGene	SLE
metabolic	Osteo_hMSC	rs3197999	chr3	50299601	rs34136796	ENSG00000214706	ENST00000417626	IFRD2	50298920	50299955	hMSC_BMP2_60260	openGene2openGene	IBD
metabolic	Osteo_hMSC	rs533646	chr11	118679308	rs543413	ENSG00000110367	ENST00000533239	DDX6	118678921	118680185	hMSC_BMP2_18433	openGene2openGene	MS
metabolic	Osteo_hMSC	rs60920700	chr3	119559846	rs41271393	ENSG00000138495	ENST00000490145	COX17	119559527	119560256	hMSC_BMP2_62285	openGene2openGene	VIT
metabolic	Osteo_hMSC	rs11611029	chr12	55974294	rs11171710	ENSG00000065357	ENST00000555218	DGKA	55973390	55974547	hMSC_BMP2_21333	openGene2openGene	HT
metabolic	Osteo_hMSC	rs694739	chr11	64285685	rs887314	ENSG00000173264	ENST00000411458	GPR137	64284239	64286255	hMSC_BMP2_16379	openGene2openGene	MS
metabolic	Osteo_hMSC	rs11611029	chr12	55974294	rs11171710	ENSG00000065357	ENST00000555025	DGKA	55973390	55974547	hMSC_BMP2_21333	openGene2openGene	HT
metabolic	Osteo_hMSC	rs12232003	chr12	53180847	rs59218377	ENSG00000288663	ENST00000676527	ENSG00000288663	53180010	53181537	hMSC_BMP2_21177	openGene2openGene	T1D
metabolic	Osteo_hMSC	rs17323934	chr7	26865151	rs73069540	ENSG00000005020	ENST00000497511	SKAP2	26863963	26865247	hMSC_BMP2_84431	openGene2openGene	T1D
metabolic	Osteo_hMSC	rs1036207	chr5	142109462	rs6580223	ENSG00000113552	ENST00000504424	GNPDA1	142108415	142109601	hMSC_BMP2_75473	openGene2openGene	MS
metabolic	Osteo_hMSC	rs76081789	chr21	43426546	rs76081789	ENSG00000185186	ENST00000451543	LINC00313	43426356	43427955	hMSC_BMP2_56600	openGene2openGene	ALG
metabolic	Osteo_hMSC	rs10883723	chr10	102503918	rs3818470	ENSG00000107874	ENST00000477994	CUEDC2	102503676	102504120	hMSC_BMP2_12956	openGene2openGene	ALG
metabolic	Osteo_hMSC	rs773125	chr12	56042145	rs1131017	ENSG00000065357	ENST00000547324	DGKA	56041484	56042441	hMSC_BMP2_21338	openGene2openGene	RA
metabolic	Osteo_hMSC	rs12421615	chr11	64285685	rs887314	ENSG00000173264	ENST00000543383	GPR137	64284239	64286255	hMSC_BMP2_16379	openGene2openGene	VIT
metabolic	Osteo_hMSC	rs12421615	chr11	64284975	rs2510066	ENSG00000173264	ENST00000538032	GPR137	64284239	64286255	hMSC_BMP2_16379	openGene2openGene	VIT
metabolic	Osteo_hMSC	rs2847293	chr18	12777326	rs7237497	ENSG00000175354	ENST00000589216	PTPN2	12776758	12778107	hMSC_BMP2_39861	openGene2openGene	JIA
metabolic	Osteo_hMSC	rs11714843	chr3	119525008	rs1599795	ENSG00000121577	ENST00000341124	POPDC2	119524980	119525263	hMSC_BMP2_62283	ocr2openGene	JIA
metabolic	Osteo_hMSC	rs10791824	chr11	65791795	rs10791824	ENSG00000172977	ENST00000532042	KAT5	65791524	65791971	hMSC_BMP2_16503	openGene2openGene	ECZ
metabolic	Osteo_hMSC	rs11714843	chr3	119525087	rs1599796	ENSG00000121577	ENST00000264231	POPDC2	119524980	119525263	hMSC_BMP2_62283	ocr2openGene	JIA
metabolic	Osteo_hMSC	rs78865465	chr12	55974117	rs75639074	ENSG00000135414	ENST00000546799	GDF11	55973390	55974547	hMSC_BMP2_21333	openGene2openGene	T1D
metabolic	Osteo_hMSC	rs3801810	chr7	26865151	rs73069540	ENSG00000005020	ENST00000487720	SKAP2	26863963	26865247	hMSC_BMP2_84431	openGene2openGene	CRO
metabolic	Osteo_hMSC	rs10790268	chr11	118790689	rs57494551	ENSG00000149428	ENST00000534233	HYOU1	118790442	118792541	hMSC_BMP2_18436	openGene2openGene	RA
metabolic	Osteo_hMSC	rs28449958	chr16	28880144	rs8055138	ENSG00000177548	ENST00000358201	RABEP2	28879589	28880578	hMSC_BMP2_33918	openGene2openGene	IBD
metabolic	Osteo_hMSC	rs28449958	chr16	28863883	rs11864750	ENSG00000168488	ENST00000382686	ATXN2L	28863198	28864711	hMSC_BMP2_33917	openGene2openGene	IBD
metabolic	Osteo_hMSC	rs3783782	chr14	61477041	rs74577987	ENSG00000100644	ENST00000557446	HIF1A	61476820	61477234	hMSC_BMP2_27919	openGene2openGene	RA
metabolic	Osteo_hMSC	rs2299864	chr6	106181815	rs34599047	ENSG00000057657	ENST00000369089	PRDM1	106181655	106182428	hMSC_BMP2_80900	ocr2openGene	SLE
metabolic	Osteo_hMSC	rs2017445	chr12	56041628	rs705704	ENSG00000258311	ENST00000549424	ENSG00000258311	56041484	56042441	hMSC_BMP2_21338	openGene2openGene	VIT
metabolic	Osteo_hMSC	rs10790268	chr11	118790689	rs57494551	ENSG00000149428	ENST00000526354	HYOU1	118790442	118792541	hMSC_BMP2_18436	openGene2openGene	RA
metabolic	Osteo_hMSC	rs7301381	chr12	8906485	rs7306165	ENSG00000197614	ENST00000537009	MFAP5	8906343	8907226	hMSC_BMP2_19724	ocr2openGene	T1D
metabolic	Osteo_hMSC	rs1048990	chr14	35122110	rs28365850	ENSG00000165410	ENST00000555765	CFL2	35121589	35123044	hMSC_BMP2_27224	openGene2openGene	ALG
metabolic	Osteo_hMSC	rs9926533	chr16	31074149	rs2303222	ENSG00000167394	ENST00000414399	ZNF668	31074138	31074773	hMSC_BMP2_34045	openGene2openGene	SLE
metabolic	Osteo_hMSC	rs28449958	chr16	28863226	rs62037367	ENSG00000177548	ENST00000568703	RABEP2	28863198	28864711	hMSC_BMP2_33917	openGene2openGene	IBD
metabolic	Osteo_hMSC	rs10761648	chr10	62597623	rs10761649	ENSG00000122877	ENST00000639815	EGR2	62597117	62597677	hMSC_BMP2_11391	ocr2openGene	UC
metabolic	Osteo_hMSC	rs12232003	chr12	53180847	rs59218377	ENSG00000257337	ENST00000546566	ENSG00000257337	53180010	53181537	hMSC_BMP2_21177	openGene2openGene	T1D
metabolic	Osteo_hMSC	rs574384	chr1	35641909	rs676614	ENSG00000239636	ENST00000444348	TFAP2E-AS1	35641184	35642252	hMSC_BMP2_1820	openGene2openGene	T1D
metabolic	Osteo_hMSC	rs1800693	chr12	6341779	rs767455	ENSG00000111641	ENST00000537442	NOP2	6341531	6342259	hMSC_BMP2_19570	openGene2openGene	MS
metabolic	Osteo_hMSC	rs17323934	chr7	26864042	rs73069539	ENSG00000197576	ENST00000360046	HOXA4	26863963	26865247	hMSC_BMP2_84431	openGene2openGene	T1D
metabolic	Osteo_hMSC	rs7187776	chr16	28824359	rs149808056	ENSG00000178188	ENST00000567536	SH2B1	28822507	28824585	hMSC_BMP2_33914	openGene2openGene	T1D
metabolic	Osteo_hMSC	rs773125	chr12	56042145	rs1131017	ENSG00000123411	ENST00000262032	IKZF4	56041484	56042441	hMSC_BMP2_21338	openGene2openGene	RA
metabolic	Osteo_hMSC	rs63406760	chr12	122966218	rs4148856	ENSG00000256028	ENST00000540866	ENSG00000256028	122965708	122966824	hMSC_BMP2_23788	openGene2openGene	ALG
metabolic	Osteo_hMSC	rs28449958	chr16	28863883	rs11864750	ENSG00000177548	ENST00000544477	RABEP2	28863198	28864711	hMSC_BMP2_33917	openGene2openGene	IBD
metabolic	Osteo_hMSC	rs10849448	chr12	6384185	rs10849448	ENSG00000139192	ENST00000544826	TAPBPL	6383506	6384956	hMSC_BMP2_19578	openGene2openGene	JIA
metabolic	Osteo_hMSC	rs149010539	chr3	49673997	chr3:49711430	ENSG00000226913	ENST00000665395	BSN-DT	49673613	49674788	hMSC_BMP2_60211	openGene2openGene	CRO
metabolic	Osteo_hMSC	rs10174949	chr2	8302118	rs10174949	ENSG00000235092	ENST00000687473	ID2-AS1	8301880	8302476	hMSC_BMP2_44614	ocr2openGene	ALG
metabolic	Osteo_hMSC	rs12128789	chr1	212700089	rs2221593	ENSG00000260805	ENST00000564287	ENSG00000260805	212699051	212700944	hMSC_BMP2_7992	openGene2openGene	T1D
metabolic	Osteo_hMSC	rs2017445	chr12	55996852	rs59877680	ENSG00000197728	ENST00000548590	RPS26	55996794	55997793	hMSC_BMP2_21334	openGene2openGene	VIT
metabolic	Osteo_hMSC	rs1217382	chr1	113905292	rs971173	ENSG00000235527	ENST00000426237	HIPK1-AS1	113904454	113905449	hMSC_BMP2_4822	openGene2openGene	CRO
metabolic	Osteo_hMSC	rs1893217	chr18	12777574	rs2542148	ENSG00000175354	ENST00000327283	PTPN2	12776758	12778107	hMSC_BMP2_39861	ocr2openGene	CEL
metabolic	Osteo_hMSC	rs3197999	chr3	49358927	rs3811699	ENSG00000067560	ENST00000265538	RHOA	49357574	49359060	hMSC_BMP2_60188	openGene2openGene	IBD
metabolic	Osteo_hMSC	rs12445568	chr16	31033362	rs58726213	ENSG00000167394	ENST00000564456	ZNF668	31032751	31034460	hMSC_BMP2_34040	openGene2openGene	PSO
metabolic	Osteo_hMSC	rs1893217	chr18	12777604	rs2847274	ENSG00000175354	ENST00000353319	PTPN2	12776758	12778107	hMSC_BMP2_39861	ocr2openGene	CEL
metabolic	Osteo_hMSC	rs33993564	chr5	150847337	rs17111376	ENSG00000132912	ENST00000517421	DCTN4	150846995	150847426	hMSC_BMP2_75981	openGene2openGene	IBD
metabolic	Osteo_hMSC	rs10761648	chr10	62594503	rs10761648	ENSG00000122877	ENST00000691610	EGR2	62594074	62594559	hMSC_BMP2_11390	ocr2openGene	UC
metabolic	Osteo_hMSC	rs2304206	chr19	49665614	rs2304206	ENSG00000126458	ENST00000246792	RRAS	49665267	49666284	hMSC_BMP2_43982	openGene2openGene	VIT
metabolic	Osteo_hMSC	rs2233278	chr5	151087129	rs8177833	ENSG00000211445	ENST00000521650	GPX3	151086842	151087795	hMSC_BMP2_75996	openGene2openGene	PSO
metabolic	Osteo_hMSC	rs2304206	chr19	49665614	rs2304206	ENSG00000126458	ENST00000601532	RRAS	49665267	49666284	hMSC_BMP2_43982	openGene2openGene	VIT
metabolic	Osteo_hMSC	rs7146581	chr14	102878689	rs66666997	ENSG00000131323	ENST00000560463	TRAF3	102878128	102879445	hMSC_BMP2_29539	ocr2openGene	ECZ
metabolic	Osteo_hMSC	rs7146581	chr14	102879130	rs10149939	ENSG00000131323	ENST00000560463	TRAF3	102878128	102879445	hMSC_BMP2_29539	ocr2openGene	ECZ
metabolic	Osteo_hMSC	rs60920700	chr3	119559846	rs41271393	ENSG00000176142	ENST00000491685	TMEM39A	119559527	119560256	hMSC_BMP2_62285	openGene2openGene	VIT
metabolic	Osteo_hMSC	rs7187776	chr16	28863801	rs7198606	ENSG00000260442	ENST00000566956	ATP2A1-AS1	28863198	28864711	hMSC_BMP2_33917	openGene2openGene	T1D
metabolic	Osteo_hMSC	rs6738825	chr2	197785535	rs771018	ENSG00000152430	ENST00000321801	BOLL	197784869	197786873	hMSC_BMP2_51249	openGene2openGene	SLE
metabolic	Osteo_hMSC	rs12232003	chr12	53180847	rs59218377	ENSG00000123349	ENST00000547130	PFDN5	53180010	53181537	hMSC_BMP2_21177	openGene2openGene	T1D
metabolic	Osteo_hMSC	rs1800693	chr12	6341779	rs767455	ENSG00000111319	ENST00000396966	SCNN1A	6341531	6342259	hMSC_BMP2_19570	openGene2openGene	MS
metabolic	Osteo_hMSC	rs2017445	chr12	56041720	rs705705	ENSG00000135482	ENST00000549973	ZC3H10	56041484	56042441	hMSC_BMP2_21338	openGene2openGene	VIT
metabolic	Osteo_hMSC	rs2066819	chr12	56267121	rs60542959	ENSG00000062485	ENST00000548849	CS	56266600	56267679	hMSC_BMP2_21360	openGene2openGene	PSO
metabolic	Osteo_hMSC	rs1701704	chr12	56041628	rs705704	ENSG00000135441	ENST00000547076	BLOC1S1	56041484	56042441	hMSC_BMP2_21338	openGene2openGene	T1D
metabolic	Osteo_hMSC	rs181826	chr5	142145415	rs249642	ENSG00000113552	ENST00000508177	GNPDA1	142145233	142145773	hMSC_BMP2_75474	ocr2openGene	CRO
metabolic	Osteo_hMSC	rs11590283	chr1	1358384	rs34841888	ENSG00000175756	ENST00000321751	AURKAIP1	1358248	1359074	hMSC_BMP2_44	openGene2openGene	SLE
metabolic	Osteo_hMSC	rs1170436	chr16	68528912	rs4783653	ENSG00000141076	ENST00000562237	UTP4	68528490	68529063	hMSC_BMP2_34906	openGene2openGene	SLE
metabolic	Osteo_hMSC	rs60131261	chr6	30061023	rs9295829	ENSG00000066379	ENST00000332435	POLR1H	30060521	30062048	hMSC_BMP2_78580	openGene2openGene	VIT
metabolic	Osteo_hMSC	rs60131261	chr6	30061023	rs9295829	ENSG00000066379	ENST00000463141	POLR1H	30060521	30062048	hMSC_BMP2_78580	openGene2openGene	VIT
metabolic	Osteo_hMSC	rs2066819	chr12	56334216	rs2371494	ENSG00000170581	ENST00000652091	STAT2	56333291	56334490	hMSC_BMP2_21363	openGene2openGene	PSO
metabolic	Osteo_hMSC	rs2066819	chr12	56333921	rs80317430	ENSG00000170581	ENST00000652091	STAT2	56333291	56334490	hMSC_BMP2_21363	openGene2openGene	PSO
metabolic	Osteo_hMSC	rs1170436	chr16	68529060	rs4783562	ENSG00000141076	ENST00000352319	UTP4	68528490	68529063	hMSC_BMP2_34906	openGene2openGene	SLE
metabolic	Osteo_hMSC	rs2066819	chr12	56334353	rs79824801	ENSG00000170581	ENST00000650805	STAT2	56333291	56334490	hMSC_BMP2_21363	openGene2openGene	PSO
metabolic	Osteo_hMSC	rs2233278	chr5	151087628	rs2233278	ENSG00000145901	ENST00000315050	TNIP1	151086842	151087795	hMSC_BMP2_75996	openGene2openGene	PSO
metabolic	Osteo_hMSC	rs2066819	chr12	56334353	rs79824801	ENSG00000170581	ENST00000557417	STAT2	56333291	56334490	hMSC_BMP2_21363	openGene2openGene	PSO
metabolic	Osteo_hMSC	rs2233424	chr6	44298181	rs79254974	ENSG00000249481	ENST00000323108	SPATS1	44296906	44298298	hMSC_BMP2_79453	openGene2openGene	RA
metabolic	Osteo_hMSC	rs1701704	chr12	56041628	rs705704	ENSG00000258311	ENST00000549424	ENSG00000258311	56041484	56042441	hMSC_BMP2_21338	openGene2openGene	T1D
metabolic	Osteo_hMSC	rs2233424	chr6	44265183	rs2233434	ENSG00000249481	ENST00000674044	SPATS1	44264856	44265835	hMSC_BMP2_79451	openGene2openGene	RA
metabolic	Osteo_hMSC	rs13098911	chr3	46208517	rs34919616	ENSG00000121807	ENST00000465202	CCR2	46208396	46208659	hMSC_BMP2_60041	openGene2openGene	CEL
metabolic	Osteo_hMSC	rs2542162	chr18	12884344	rs2292759	ENSG00000260302	ENST00000589930	LINC01882	12883251	12884621	hMSC_BMP2_39865	openGene2openGene	T1D
metabolic	Osteo_hMSC	rs2066819	chr12	56334216	rs2371494	ENSG00000170581	ENST00000651934	STAT2	56333291	56334490	hMSC_BMP2_21363	openGene2openGene	PSO
metabolic	Osteo_hMSC	rs3197999	chr3	50299601	rs34136796	ENSG00000068001	ENST00000458018	HYAL2	50298920	50299955	hMSC_BMP2_60260	openGene2openGene	IBD
metabolic	Osteo_hMSC	rs10760123	chr9	120928863	rs7028641	ENSG00000119403	ENST00000478371	PHF19	120928368	120929419	hMSC_BMP2_96995	openGene2openGene	ALG
metabolic	Osteo_hMSC	rs3197999	chr3	50299601	rs34136796	ENSG00000068001	ENST00000447092	HYAL2	50298920	50299955	hMSC_BMP2_60260	openGene2openGene	IBD
metabolic	Osteo_hMSC	rs10760123	chr9	120918977	rs1008382	ENSG00000119403	ENST00000419155	PHF19	120918877	120919899	hMSC_BMP2_96993	ocr2openGene	ALG
metabolic	Osteo_hMSC	rs4809219	chr20	63741353	rs4809221	ENSG00000101150	ENST00000352482	TPD52L2	63740059	63741399	hMSC_BMP2_55647	openGene2openGene	ECZ
metabolic	Osteo_hMSC	rs11154801	chr6	135497759	rs13197384	ENSG00000029363	ENST00000530767	BCLAF1	135497323	135498195	hMSC_BMP2_82035	openGene2openGene	MS
metabolic	Osteo_hMSC	rs3197999	chr3	49358927	rs3811699	ENSG00000145022	ENST00000488385	TCTA	49357574	49359060	hMSC_BMP2_60188	openGene2openGene	IBD
metabolic	Osteo_hMSC	rs3197999	chr3	49358324	rs1800668	ENSG00000145022	ENST00000482193	TCTA	49357574	49359060	hMSC_BMP2_60188	openGene2openGene	IBD
metabolic	Osteo_hMSC	rs41295159	chr10	6151852	rs78938174	ENSG00000170525	ENST00000477914	PFKFB3	6151095	6151924	hMSC_BMP2_9692	openGene2openGene	T1D
metabolic	Osteo_hMSC	rs1217382	chr1	113905292	rs971173	ENSG00000116793	ENST00000369600	PHTF1	113904454	113905449	hMSC_BMP2_4822	openGene2openGene	CRO
metabolic	Osteo_hMSC	rs2304206	chr19	49665763	rs2304204	ENSG00000126460	ENST00000246794	PRRG2	49665267	49666284	hMSC_BMP2_43982	openGene2openGene	VIT
metabolic	Osteo_hMSC	rs2304206	chr19	49665670	rs2304205	ENSG00000126460	ENST00000597121	PRRG2	49665267	49666284	hMSC_BMP2_43982	openGene2openGene	VIT
metabolic	Osteo_hMSC	rs2304206	chr19	49665614	rs2304206	ENSG00000126460	ENST00000597121	PRRG2	49665267	49666284	hMSC_BMP2_43982	openGene2openGene	VIT
metabolic	Osteo_hMSC	rs2066819	chr12	56267121	rs60542959	ENSG00000135517	ENST00000650166	MIP	56266600	56267679	hMSC_BMP2_21360	openGene2openGene	PSO
metabolic	Osteo_hMSC	rs12445568	chr16	31033362	rs58726213	ENSG00000167394	ENST00000426488	ZNF668	31032751	31034460	hMSC_BMP2_34040	openGene2openGene	PSO
metabolic	Osteo_hMSC	rs12128789	chr1	212699754	rs2202682	ENSG00000117697	ENST00000366977	NSL1	212699051	212700944	hMSC_BMP2_7992	openGene2openGene	T1D
metabolic	Osteo_hMSC	rs1048990	chr14	35292469	rs1048990	ENSG00000100890	ENST00000603588	PRORP	35291955	35293078	hMSC_BMP2_27227	openGene2openGene	ALG
metabolic	Osteo_hMSC	rs1048990	chr14	35292469	rs1048990	ENSG00000100890	ENST00000603611	PRORP	35291955	35293078	hMSC_BMP2_27227	openGene2openGene	ALG
metabolic	Osteo_hMSC	rs508970	chr11	61129867	rs10897141	ENSG00000013725	ENST00000433107	CD6	61129694	61130398	hMSC_BMP2_16154	ocr2openGene	RA
metabolic	Osteo_hMSC	rs1701704	chr12	55996852	rs705702	ENSG00000197728	ENST00000548590	RPS26	55996794	55997793	hMSC_BMP2_21334	openGene2openGene	T1D
metabolic	Osteo_hMSC	rs2017445	chr12	56041720	rs705705	ENSG00000258311	ENST00000257899	ENSG00000258311	56041484	56042441	hMSC_BMP2_21338	openGene2openGene	VIT
metabolic	Osteo_hMSC	rs694739	chr11	64284975	rs2510066	ENSG00000002330	ENST00000394532	BAD	64284239	64286255	hMSC_BMP2_16379	openGene2openGene	MS
metabolic	Osteo_hMSC	rs9926533	chr16	30958165	rs11643872	ENSG00000167394	ENST00000539836	ZNF668	30957012	30958706	hMSC_BMP2_34035	openGene2openGene	SLE
metabolic	Osteo_hMSC	rs63406760	chr12	122966218	rs4148856	ENSG00000111325	ENST00000536615	OGFOD2	122965708	122966824	hMSC_BMP2_23788	openGene2openGene	ALG
metabolic	Osteo_hMSC	rs3801810	chr7	26865151	rs73069540	ENSG00000233429	ENST00000434063	HOTAIRM1	26863963	26865247	hMSC_BMP2_84431	openGene2openGene	CRO
metabolic	Osteo_hMSC	rs60920700	chr3	119559621	rs16829980	ENSG00000272967	ENST00000609385	ENSG00000272967	119559527	119560256	hMSC_BMP2_62285	openGene2openGene	VIT
metabolic	Osteo_hMSC	rs28449958	chr16	28863801	rs7198606	ENSG00000177548	ENST00000564473	RABEP2	28863198	28864711	hMSC_BMP2_33917	openGene2openGene	IBD
metabolic	Osteo_hMSC	rs3801810	chr7	26864042	rs73069539	ENSG00000233429	ENST00000428939	HOTAIRM1	26863963	26865247	hMSC_BMP2_84431	openGene2openGene	CRO
metabolic	Osteo_hMSC	rs17323934	chr7	26864711	rs17323934	ENSG00000197576	ENST00000511914	HOXA4	26863963	26865247	hMSC_BMP2_84431	openGene2openGene	T1D
metabolic	Osteo_hMSC	rs2066819	chr12	56334353	rs79824801	ENSG00000139613	ENST00000347471	SMARCC2	56333291	56334490	hMSC_BMP2_21363	openGene2openGene	PSO
metabolic	Osteo_hMSC	rs12232003	chr12	53180847	rs59218377	ENSG00000257337	ENST00000688419	ENSG00000257337	53180010	53181537	hMSC_BMP2_21177	openGene2openGene	T1D
metabolic	Osteo_hMSC	rs1701704	chr12	56041628	rs705704	ENSG00000065357	ENST00000548378	DGKA	56041484	56042441	hMSC_BMP2_21338	openGene2openGene	T1D
metabolic	Osteo_hMSC	rs773125	chr12	56042145	rs1131017	ENSG00000123411	ENST00000548601	IKZF4	56041484	56042441	hMSC_BMP2_21338	openGene2openGene	RA
metabolic	Osteo_hMSC	rs13018977	chr2	241316415	rs13006939	ENSG00000122085	ENST00000391980	MTERF4	241314834	241316623	hMSC_BMP2_53158	openGene2openGene	T1D
metabolic	Osteo_hMSC	rs10414065	chr19	33235672	rs117710327	ENSG00000153879	ENST00000284000	CEBPG	33235139	33235996	hMSC_BMP2_42998	ocr2openGene	ALG
metabolic	Osteo_hMSC	rs3197999	chr3	49455048	rs9841110	ENSG00000173402	ENST00000469139	DAG1	49454954	49455684	hMSC_BMP2_60198	ocr2openGene	IBD
metabolic	Osteo_hMSC	rs2066819	chr12	56334474	chr12:56334474:GA:G	ENSG00000139645	ENST00000267116	ANKRD52	56333291	56334490	hMSC_BMP2_21363	openGene2openGene	PSO
metabolic	Osteo_hMSC	rs11681718	chr2	102473219	rs4851011	ENSG00000135953	ENST00000462099	MFSD9	102473002	102473376	hMSC_BMP2_48109	openGene2openGene	SLE
metabolic	Osteo_hMSC	rs10174949	chr2	8302118	rs10174949	ENSG00000235092	ENST00000691069	ID2-AS1	8301880	8302476	hMSC_BMP2_44614	ocr2openGene	ALG
metabolic	Osteo_hMSC	rs12445568	chr16	31033576	rs12445650	ENSG00000167394	ENST00000564456	ZNF668	31032751	31034460	hMSC_BMP2_34040	openGene2openGene	PSO
metabolic	Osteo_hMSC	rs2066819	chr12	56334216	rs2371494	ENSG00000176422	ENST00000338146	SPRYD4	56333291	56334490	hMSC_BMP2_21363	openGene2openGene	PSO
metabolic	Osteo_hMSC	rs2066819	chr12	56267121	rs60542959	ENSG00000176422	ENST00000338146	SPRYD4	56266600	56267679	hMSC_BMP2_21360	openGene2openGene	PSO
metabolic	Osteo_hMSC	rs12445568	chr16	31033576	rs12445650	ENSG00000167394	ENST00000414399	ZNF668	31032751	31034460	hMSC_BMP2_34040	openGene2openGene	PSO
metabolic	Osteo_hMSC	rs1217382	chr1	113905292	rs971173	ENSG00000235527	ENST00000450706	HIPK1-AS1	113904454	113905449	hMSC_BMP2_4822	openGene2openGene	CRO
metabolic	Osteo_hMSC	rs2196171	chr2	197785535	rs771018	ENSG00000115540	ENST00000448447	MOB4	197784869	197786873	hMSC_BMP2_51249	openGene2openGene	SLE
metabolic	Osteo_hMSC	rs2233278	chr5	151087129	rs8177833	ENSG00000211445	ENST00000625178	GPX3	151086842	151087795	hMSC_BMP2_75996	openGene2openGene	PSO
metabolic	Osteo_hMSC	rs2233278	chr5	151087628	rs2233278	ENSG00000211445	ENST00000521650	GPX3	151086842	151087795	hMSC_BMP2_75996	openGene2openGene	PSO
metabolic	Osteo_hMSC	rs773125	chr12	56007301	rs10876864	ENSG00000257449	ENST00000551846	ENSG00000257449	56007220	56008428	hMSC_BMP2_21335	openGene2openGene	RA
metabolic	Osteo_hMSC	rs1893217	chr18	12777604	rs2847274	ENSG00000175354	ENST00000646492	PTPN2	12776758	12778107	hMSC_BMP2_39861	openGene2openGene	CEL
metabolic	Osteo_hMSC	rs11154801	chr6	135497759	rs13197384	ENSG00000171408	ENST00000308191	PDE7B	135497323	135498195	hMSC_BMP2_82035	openGene2openGene	MS
metabolic	Osteo_hMSC	rs1048990	chr14	35292469	rs1048990	ENSG00000100906	ENST00000557140	NFKBIA	35291955	35293078	hMSC_BMP2_27227	openGene2openGene	ALG
metabolic	Osteo_hMSC	rs1893217	chr18	12777574	rs2542148	ENSG00000175354	ENST00000645816	PTPN2	12776758	12778107	hMSC_BMP2_39861	openGene2openGene	CEL
metabolic	Osteo_hMSC	rs28449958	chr16	28822933	rs201131521	ENSG00000178952	ENST00000561644	TUFM	28822507	28824585	hMSC_BMP2_33914	openGene2openGene	IBD
metabolic	Osteo_hMSC	rs17323934	chr7	26864711	rs17323934	ENSG00000277694	ENST00000619311	ENSG00000277694	26863963	26865247	hMSC_BMP2_84431	openGene2openGene	T1D
metabolic	Osteo_hMSC	rs17323934	chr7	26865151	rs73069540	ENSG00000277694	ENST00000619311	ENSG00000277694	26863963	26865247	hMSC_BMP2_84431	openGene2openGene	T1D
metabolic	Osteo_hMSC	rs9611565	chr22	41413619	rs202634	ENSG00000100412	ENST00000471094	ACO2	41413295	41414408	hMSC_BMP2_57909	ocr2openGene	VIT
metabolic	Osteo_hMSC	rs12365699	chr11	118870448	rs7117261	ENSG00000110367	ENST00000526070	DDX6	118869879	118871018	hMSC_BMP2_18439	ocr2openGene	ALG
metabolic	Osteo_hMSC	rs9611565	chr22	41414166	rs132920	ENSG00000100412	ENST00000471094	ACO2	41413295	41414408	hMSC_BMP2_57909	ocr2openGene	VIT
metabolic	Osteo_hMSC	rs479844	chr11	65791795	rs10791824	ENSG00000172757	ENST00000527752	CFL1	65791524	65791971	hMSC_BMP2_16503	openGene2openGene	ALG
metabolic	Osteo_hMSC	rs479844	chr11	65791795	rs10791824	ENSG00000172757	ENST00000526975	CFL1	65791524	65791971	hMSC_BMP2_16503	openGene2openGene	ALG
metabolic	Osteo_hMSC	rs4976646	chr5	177357447	rs4976689	ENSG00000196923	ENST00000463411	PDLIM7	177357195	177358902	hMSC_BMP2_77020	openGene2openGene	MS
metabolic	Osteo_hMSC	rs60920700	chr3	119559610	rs41271391	ENSG00000183833	ENST00000488533	CFAP91	119559527	119560256	hMSC_BMP2_62285	openGene2openGene	VIT
metabolic	Osteo_hMSC	rs60920700	chr3	119559610	rs41271391	ENSG00000183833	ENST00000475093	CFAP91	119559527	119560256	hMSC_BMP2_62285	openGene2openGene	VIT
metabolic	Osteo_hMSC	rs60920700	chr3	119560068	rs68180496	ENSG00000183833	ENST00000488533	CFAP91	119559527	119560256	hMSC_BMP2_62285	openGene2openGene	VIT
metabolic	Osteo_hMSC	rs2017445	chr12	55996852	rs59877680	ENSG00000111540	ENST00000553116	RAB5B	55996794	55997793	hMSC_BMP2_21334	openGene2openGene	VIT
metabolic	Osteo_hMSC	rs4809219	chr20	63740795	rs6062510	ENSG00000101246	ENST00000612256	ARFRP1	63740059	63741399	hMSC_BMP2_55647	openGene2openGene	ECZ
metabolic	Osteo_hMSC	rs7187776	chr16	28880144	rs8055138	ENSG00000168488	ENST00000565971	ATXN2L	28879589	28880578	hMSC_BMP2_33918	openGene2openGene	T1D
metabolic	Osteo_hMSC	rs10790268	chr11	118870448	rs7117261	ENSG00000110367	ENST00000620157	DDX6	118869879	118871018	hMSC_BMP2_18439	ocr2openGene	RA
metabolic	Osteo_hMSC	rs78865465	chr12	55974117	rs75639074	ENSG00000065357	ENST00000549368	DGKA	55973390	55974547	hMSC_BMP2_21333	openGene2openGene	T1D
metabolic	Osteo_hMSC	rs63406760	chr12	123233754	rs1727332	ENSG00000111325	ENST00000397389	OGFOD2	123232753	123233948	hMSC_BMP2_23806	openGene2openGene	ALG
metabolic	Osteo_hMSC	rs2688608	chr10	73857586	rs2664280	ENSG00000148660	ENST00000372765	CAMK2G	73857458	73857796	hMSC_BMP2_11786	ocr2openGene	MS
metabolic	Osteo_hMSC	rs63406760	chr12	123233754	rs1727332	ENSG00000111325	ENST00000538755	OGFOD2	123232753	123233948	hMSC_BMP2_23806	openGene2openGene	ALG
metabolic	Osteo_hMSC	rs63406760	chr12	123043858	rs655293	ENSG00000111325	ENST00000537966	OGFOD2	123043483	123044087	hMSC_BMP2_23792	ocr2openGene	ALG
metabolic	Osteo_hMSC	rs63406760	chr12	123043858	rs655293	ENSG00000111325	ENST00000545396	OGFOD2	123043483	123044087	hMSC_BMP2_23792	ocr2openGene	ALG
metabolic	Osteo_hMSC	rs4809219	chr20	63740795	rs6062510	ENSG00000101246	ENST00000619493	ARFRP1	63740059	63741399	hMSC_BMP2_55647	openGene2openGene	ECZ
metabolic	Osteo_hMSC	rs34593439	chr15	78944951	rs2289702	ENSG00000103811	ENST00000220166	CTSH	78944022	78945596	hMSC_BMP2_31977	openGene2openGene	T1D
metabolic	Osteo_hMSC	rs28449958	chr16	28863883	rs11864750	ENSG00000260442	ENST00000686287	ATP2A1-AS1	28863198	28864711	hMSC_BMP2_33917	openGene2openGene	IBD
metabolic	Osteo_hMSC	rs533646	chr11	118689861	rs4938530	ENSG00000110375	ENST00000264031	UPK2	118689478	118690604	hMSC_BMP2_18434	ocr2openGene	MS
metabolic	Osteo_hMSC	rs7204270	chr16	30183519	rs930392	ENSG00000090238	ENST00000565110	YPEL3	30182788	30184116	hMSC_BMP2_33978	openGene2openGene	MS
metabolic	Osteo_hMSC	rs2017445	chr12	55996852	rs59877680	ENSG00000111540	ENST00000551459	RAB5B	55996794	55997793	hMSC_BMP2_21334	openGene2openGene	VIT
metabolic	Osteo_hMSC	rs10790268	chr11	118870155	rs4936443	ENSG00000110367	ENST00000534980	DDX6	118869879	118871018	hMSC_BMP2_18439	ocr2openGene	RA
metabolic	Osteo_hMSC	rs7204270	chr16	30183519	rs930392	ENSG00000090238	ENST00000566595	YPEL3	30182788	30184116	hMSC_BMP2_33978	openGene2openGene	MS
metabolic	Osteo_hMSC	rs11065898	chr12	111405393	rs3842307	ENSG00000111252	ENST00000538307	SH2B3	111405249	111406379	hMSC_BMP2_23292	openGene2openGene	AS
metabolic	Osteo_hMSC	rs7187776	chr16	28864161	rs7193733	ENSG00000177548	ENST00000562475	RABEP2	28863198	28864711	hMSC_BMP2_33917	openGene2openGene	T1D
metabolic	Osteo_hMSC	rs33993564	chr5	150847337	rs17111376	ENSG00000132912	ENST00000424236	DCTN4	150846995	150847426	hMSC_BMP2_75981	openGene2openGene	IBD
metabolic	Osteo_hMSC	rs7187776	chr16	28863883	rs11864750	ENSG00000177548	ENST00000564473	RABEP2	28863198	28864711	hMSC_BMP2_33917	openGene2openGene	T1D
metabolic	Osteo_hMSC	rs59716545	chr17	39868373	rs11557466	ENSG00000172057	ENST00000584000	ORMDL3	39868158	39868493	hMSC_BMP2_37419	openGene2openGene	RA
metabolic	Osteo_hMSC	rs59716545	chr17	39868373	rs11557466	ENSG00000172057	ENST00000304046	ORMDL3	39868158	39868493	hMSC_BMP2_37419	openGene2openGene	RA
metabolic	Osteo_hMSC	rs33993564	chr5	150790321	rs74973123	ENSG00000132912	ENST00000627368	DCTN4	150790151	150790738	hMSC_BMP2_75979	ocr2openGene	IBD
metabolic	Osteo_hMSC	rs10791824	chr11	65791795	rs10791824	ENSG00000172803	ENST00000533298	SNX32	65791524	65791971	hMSC_BMP2_16503	openGene2openGene	ECZ
metabolic	Osteo_hMSC	rs7132277	chr12	123043858	rs655293	ENSG00000111325	ENST00000544358	OGFOD2	123043483	123044087	hMSC_BMP2_23792	ocr2openGene	MS
metabolic	Osteo_hMSC	rs10791824	chr11	65791795	rs10791824	ENSG00000172803	ENST00000531503	SNX32	65791524	65791971	hMSC_BMP2_16503	openGene2openGene	ECZ
metabolic	Osteo_hMSC	rs1893217	chr18	12777326	rs7237497	ENSG00000175354	ENST00000589216	PTPN2	12776758	12778107	hMSC_BMP2_39861	ocr2openGene	CEL
metabolic	Osteo_hMSC	rs7187776	chr16	28863226	rs62037367	ENSG00000196296	ENST00000563975	ATP2A1	28863198	28864711	hMSC_BMP2_33917	openGene2openGene	T1D
metabolic	Osteo_hMSC	rs1048990	chr14	35292469	rs1048990	ENSG00000100890	ENST00000604948	PRORP	35291955	35293078	hMSC_BMP2_27227	openGene2openGene	ALG
metabolic	Osteo_hMSC	rs10849448	chr12	6384185	rs10849448	ENSG00000111319	ENST00000536788	SCNN1A	6383506	6384956	hMSC_BMP2_19578	openGene2openGene	JIA
metabolic	Osteo_hMSC	rs2017445	chr12	56041720	rs705705	ENSG00000258311	ENST00000549424	ENSG00000258311	56041484	56042441	hMSC_BMP2_21338	openGene2openGene	VIT
metabolic	Osteo_hMSC	rs7301381	chr12	8906479	rs7306161	ENSG00000197614	ENST00000537009	MFAP5	8906343	8907226	hMSC_BMP2_19724	ocr2openGene	T1D
metabolic	Osteo_hMSC	rs2299864	chr6	106181821	rs34582442	ENSG00000057657	ENST00000481163	PRDM1	106181655	106182428	hMSC_BMP2_80900	ocr2openGene	SLE
metabolic	Osteo_hMSC	rs6873255	chr5	173880502	rs72810974	ENSG00000254211	ENST00000520324	LINC01485	173880367	173881016	hMSC_BMP2_76893	ocr2openGene	CRO
metabolic	Osteo_hMSC	rs1048990	chr14	35292469	rs1048990	ENSG00000100890	ENST00000557404	PRORP	35291955	35293078	hMSC_BMP2_27227	openGene2openGene	ALG
metabolic	Osteo_hMSC	rs60920700	chr3	119559846	rs41271393	ENSG00000163389	ENST00000390401	POGLUT1	119559527	119560256	hMSC_BMP2_62285	openGene2openGene	VIT
metabolic	Osteo_hMSC	rs2495365	chr1	2556327	rs2227313	ENSG00000238164	ENST00000449660	TNFRSF14-AS1	2555486	2557107	hMSC_BMP2_136	openGene2openGene	UC
metabolic	Osteo_hMSC	rs17323934	chr7	26864042	rs73069539	ENSG00000197576	ENST00000428284	HOXA4	26863963	26865247	hMSC_BMP2_84431	openGene2openGene	T1D
metabolic	Osteo_hMSC	rs3801810	chr7	26864711	rs17323934	ENSG00000233429	ENST00000428939	HOTAIRM1	26863963	26865247	hMSC_BMP2_84431	openGene2openGene	CRO
metabolic	Osteo_hMSC	rs13018977	chr2	241316415	rs13006939	ENSG00000168385	ENST00000411484	SEPTIN2	241314834	241316623	hMSC_BMP2_53158	openGene2openGene	T1D
metabolic	Osteo_hMSC	rs773125	chr12	56042145	rs1131017	ENSG00000258311	ENST00000551946	ENSG00000258311	56041484	56042441	hMSC_BMP2_21338	openGene2openGene	RA
metabolic	Osteo_hMSC	rs7187776	chr16	28863883	rs11864750	ENSG00000168488	ENST00000564304	ATXN2L	28863198	28864711	hMSC_BMP2_33917	openGene2openGene	T1D
metabolic	Osteo_hMSC	rs60131261	chr6	30061023	rs9295829	ENSG00000204623	ENST00000425604	ZNRD1ASP	30060521	30062048	hMSC_BMP2_78580	openGene2openGene	VIT
metabolic	Osteo_hMSC	rs11611029	chr12	55974294	rs11171710	ENSG00000135414	ENST00000257868	GDF11	55973390	55974547	hMSC_BMP2_21333	openGene2openGene	HT
metabolic	Osteo_hMSC	rs5743618	chr4	38831552	rs5743789	ENSG00000174130	ENST00000508254	TLR6	38831551	38832075	hMSC_BMP2_66571	ocr2openGene	ALG
metabolic	Osteo_hMSC	rs7187776	chr16	28863226	rs62037367	ENSG00000168488	ENST00000340394	ATXN2L	28863198	28864711	hMSC_BMP2_33917	openGene2openGene	T1D
metabolic	Osteo_hMSC	rs10414065	chr19	33235671	rs118013485	ENSG00000153879	ENST00000585933	CEBPG	33235139	33235996	hMSC_BMP2_42998	ocr2openGene	ALG
metabolic	Osteo_hMSC	rs60920700	chr3	119560068	rs68180496	ENSG00000176142	ENST00000486235	TMEM39A	119559527	119560256	hMSC_BMP2_62285	openGene2openGene	VIT
metabolic	Osteo_hMSC	rs33993564	chr5	150847024	rs10058943	ENSG00000132912	ENST00000517421	DCTN4	150846995	150847426	hMSC_BMP2_75981	openGene2openGene	IBD
metabolic	Osteo_hMSC	rs7204270	chr16	30183519	rs930392	ENSG00000156853	ENST00000287461	ZNF689	30182788	30184116	hMSC_BMP2_33978	openGene2openGene	MS
metabolic	Osteo_hMSC	rs10036748	chr5	151081488	rs960709	ENSG00000145901	ENST00000522100	TNIP1	151080488	151081557	hMSC_BMP2_75995	openGene2openGene	SLE
metabolic	Osteo_hMSC	rs9611565	chr22	41413619	rs202634	ENSG00000100412	ENST00000678454	ACO2	41413295	41414408	hMSC_BMP2_57909	ocr2openGene	VIT
metabolic	Osteo_hMSC	rs9611565	chr22	41413899	rs132919	ENSG00000100412	ENST00000678788	ACO2	41413295	41414408	hMSC_BMP2_57909	ocr2openGene	VIT
metabolic	Osteo_hMSC	rs7708392	chr5	151081488	rs960709	ENSG00000145901	ENST00000522226	TNIP1	151080488	151081557	hMSC_BMP2_75995	openGene2openGene	SLE
metabolic	Osteo_hMSC	rs2233278	chr5	151087129	rs8177833	ENSG00000211445	ENST00000521722	GPX3	151086842	151087795	hMSC_BMP2_75996	openGene2openGene	PSO
metabolic	Osteo_hMSC	rs2304206	chr19	49665670	rs2304205	ENSG00000142546	ENST00000593345	NOSIP	49665267	49666284	hMSC_BMP2_43982	openGene2openGene	VIT
metabolic	Osteo_hMSC	rs1217382	chr1	113905292	rs971173	ENSG00000235527	ENST00000427953	HIPK1-AS1	113904454	113905449	hMSC_BMP2_4822	openGene2openGene	CRO
metabolic	Osteo_hMSC	rs1893217	chr18	12777326	rs7237497	ENSG00000175354	ENST00000592776	PTPN2	12776758	12778107	hMSC_BMP2_39861	ocr2openGene	CEL
metabolic	Osteo_hMSC	rs2233278	chr5	151087129	rs8177833	ENSG00000211445	ENST00000519214	GPX3	151086842	151087795	hMSC_BMP2_75996	openGene2openGene	PSO
metabolic	Osteo_hMSC	rs1887428	chr9	4984530	rs1887428	ENSG00000270639	ENST00000604092	ECM1P1	4984314	4985650	hMSC_BMP2_93894	openGene2openGene	IBD
metabolic	Osteo_hMSC	rs10791824	chr11	65791795	rs10791824	ENSG00000172757	ENST00000534784	CFL1	65791524	65791971	hMSC_BMP2_16503	openGene2openGene	ECZ
metabolic	Osteo_hMSC	rs2304206	chr19	49665670	rs2304205	ENSG00000126458	ENST00000246792	RRAS	49665267	49666284	hMSC_BMP2_43982	openGene2openGene	VIT
metabolic	Osteo_hMSC	rs2233278	chr5	151087628	rs2233278	ENSG00000211445	ENST00000519214	GPX3	151086842	151087795	hMSC_BMP2_75996	openGene2openGene	PSO
metabolic	Osteo_hMSC	rs10876864	chr12	56042145	rs1131017	ENSG00000258311	ENST00000550412	ENSG00000258311	56041484	56042441	hMSC_BMP2_21338	openGene2openGene	ALG
metabolic	Osteo_hMSC	rs533646	chr11	118679276	rs543327	ENSG00000110367	ENST00000531971	DDX6	118678921	118680185	hMSC_BMP2_18433	openGene2openGene	MS
metabolic	Osteo_hMSC	rs28449958	chr16	28822933	rs201131521	ENSG00000169682	ENST00000311008	SPNS1	28822507	28824585	hMSC_BMP2_33914	openGene2openGene	IBD
metabolic	Osteo_hMSC	rs7187776	chr16	28880144	rs8055138	ENSG00000177548	ENST00000564579	RABEP2	28879589	28880578	hMSC_BMP2_33918	openGene2openGene	T1D
metabolic	Osteo_hMSC	rs7187776	chr16	28880144	rs8055138	ENSG00000177548	ENST00000561501	RABEP2	28879589	28880578	hMSC_BMP2_33918	openGene2openGene	T1D
metabolic	Osteo_hMSC	rs1893217	chr18	12777326	rs7237497	ENSG00000175354	ENST00000327283	PTPN2	12776758	12778107	hMSC_BMP2_39861	openGene2openGene	CEL
metabolic	Osteo_hMSC	rs17323934	chr7	26864042	rs73069539	ENSG00000277694	ENST00000619311	ENSG00000277694	26863963	26865247	hMSC_BMP2_84431	openGene2openGene	T1D
metabolic	Osteo_hMSC	rs2017445	chr12	56041720	rs705705	ENSG00000135404	ENST00000257857	CD63	56041484	56042441	hMSC_BMP2_21338	openGene2openGene	VIT
metabolic	Osteo_hMSC	rs7187776	chr16	28864161	rs7193733	ENSG00000260442	ENST00000691192	ATP2A1-AS1	28863198	28864711	hMSC_BMP2_33917	openGene2openGene	T1D
metabolic	Osteo_hMSC	rs2017445	chr12	56041628	rs705704	ENSG00000135404	ENST00000546457	CD63	56041484	56042441	hMSC_BMP2_21338	openGene2openGene	VIT
metabolic	Osteo_hMSC	rs10883723	chr10	102503918	rs3818470	ENSG00000156398	ENST00000602785	SFXN2	102503676	102504120	hMSC_BMP2_12956	openGene2openGene	ALG
metabolic	Osteo_hMSC	rs10876864	chr12	56042145	rs1131017	ENSG00000111540	ENST00000551459	RAB5B	56041484	56042441	hMSC_BMP2_21338	openGene2openGene	ALG
metabolic	Osteo_hMSC	rs7120737	chr11	47565510	rs11039300	ENSG00000149187	ENST00000528434	CELF1	47565025	47566090	hMSC_BMP2_15942	openGene2openGene	MS
metabolic	Osteo_hMSC	rs766751473	chr5	132389637	rs11748193	ENSG00000197536	ENST00000337752	IRF1-AS1	132389626	132390017	hMSC_BMP2_74911	openGene2openGene	T1D
metabolic	Osteo_hMSC	rs766751473	chr5	132457594	rs4705950	ENSG00000197536	ENST00000407797	IRF1-AS1	132456585	132457893	hMSC_BMP2_74921	ocr2openGene	T1D
metabolic	Osteo_hMSC	rs147868091	chr21	34545087	rs2834519	ENSG00000180509	ENST00000489175	KCNE1	34544987	34545886	hMSC_BMP2_56225	ocr2openGene	RA
metabolic	Osteo_hMSC	rs1887428	chr9	4984530	rs1887428	ENSG00000120158	ENST00000473230	RCL1	4984314	4985650	hMSC_BMP2_93894	openGene2openGene	IBD
metabolic	Osteo_hMSC	rs63406760	chr12	123233754	rs1727332	ENSG00000256152	ENST00000537827	ENSG00000256152	123232753	123233948	hMSC_BMP2_23806	openGene2openGene	ALG
metabolic	Osteo_hMSC	rs2038255	chr14	35122110	rs28365850	ENSG00000100902	ENST00000555764	PSMA6	35121589	35123044	hMSC_BMP2_27224	openGene2openGene	ECZ
metabolic	Osteo_hMSC	rs2847293	chr18	12777326	rs7237497	ENSG00000175354	ENST00000589216	PTPN2	12776758	12778107	hMSC_BMP2_39861	ocr2openGene	JIA
metabolic	Osteo_hMSC	rs10068717	chr5	142109462	rs6580223	ENSG00000113552	ENST00000504424	GNPDA1	142108415	142109601	hMSC_BMP2_75473	openGene2openGene	ALG
metabolic	Osteo_hMSC	rs4690229	chr4	973657	rs13137144	ENSG00000178950	ENST00000512325	GAK	972656	974567	hMSC_BMP2_65491	openGene2openGene	SLE
metabolic	Osteo_hMSC	rs2847293	chr18	12777574	rs2542148	ENSG00000175354	ENST00000589216	PTPN2	12776758	12778107	hMSC_BMP2_39861	ocr2openGene	JIA
metabolic	Osteo_hMSC	rs2847293	chr18	12777574	rs2542148	ENSG00000175354	ENST00000591305	PTPN2	12776758	12778107	hMSC_BMP2_39861	ocr2openGene	JIA
metabolic	Osteo_hMSC	rs7187776	chr16	28864161	rs7193733	ENSG00000196296	ENST00000562185	ATP2A1	28863198	28864711	hMSC_BMP2_33917	openGene2openGene	T1D
metabolic	Osteo_hMSC	rs7187776	chr16	28863801	rs7198606	ENSG00000196296	ENST00000536376	ATP2A1	28863198	28864711	hMSC_BMP2_33917	openGene2openGene	T1D
metabolic	Osteo_hMSC	rs243323	chr16	11255821	rs243332	ENSG00000263080	ENST00000572913	ENSG00000263080	11255157	11256979	hMSC_BMP2_33318	openGene2openGene	SLE
metabolic	Osteo_hMSC	rs1036207	chr5	142145415	rs249642	ENSG00000113552	ENST00000513454	GNPDA1	142145233	142145773	hMSC_BMP2_75474	ocr2openGene	MS
metabolic	Osteo_hMSC	rs12445568	chr16	30985550	rs12443808	ENSG00000140691	ENST00000457010	ARMC5	30984848	30985739	hMSC_BMP2_34036	openGene2openGene	PSO
metabolic	Osteo_hMSC	rs1701704	chr12	56041628	rs705704	ENSG00000123411	ENST00000552689	IKZF4	56041484	56042441	hMSC_BMP2_21338	openGene2openGene	T1D
metabolic	Osteo_hMSC	rs12421615	chr11	64284975	rs2510066	ENSG00000173264	ENST00000539833	GPR137	64284239	64286255	hMSC_BMP2_16379	openGene2openGene	VIT
metabolic	Osteo_hMSC	rs1036207	chr5	142109462	rs6580223	ENSG00000113552	ENST00000513454	GNPDA1	142108415	142109601	hMSC_BMP2_75473	openGene2openGene	MS
metabolic	Osteo_hMSC	rs2196171	chr2	197785535	rs771018	ENSG00000247626	ENST00000282276	MARS2	197784869	197786873	hMSC_BMP2_51249	openGene2openGene	SLE
metabolic	Osteo_hMSC	rs1701704	chr12	56041628	rs705704	ENSG00000123411	ENST00000548601	IKZF4	56041484	56042441	hMSC_BMP2_21338	openGene2openGene	T1D
metabolic	Osteo_hMSC	rs533646	chr11	118679245	rs656505	ENSG00000110367	ENST00000534980	DDX6	118678921	118680185	hMSC_BMP2_18433	openGene2openGene	MS
metabolic	Osteo_hMSC	rs10883723	chr10	102502871	rs2296590	ENSG00000107874	ENST00000477994	CUEDC2	102501918	102503110	hMSC_BMP2_12955	openGene2openGene	ALG
metabolic	Osteo_hMSC	rs1036207	chr5	142109462	rs6580223	ENSG00000113552	ENST00000503229	GNPDA1	142108415	142109601	hMSC_BMP2_75473	openGene2openGene	MS
metabolic	Osteo_hMSC	rs17323934	chr7	26864711	rs17323934	ENSG00000005020	ENST00000345317	SKAP2	26863963	26865247	hMSC_BMP2_84431	openGene2openGene	T1D
metabolic	Osteo_hMSC	rs17323934	chr7	26865151	rs73069540	ENSG00000005020	ENST00000345317	SKAP2	26863963	26865247	hMSC_BMP2_84431	openGene2openGene	T1D
metabolic	Osteo_hMSC	rs2847293	chr18	12777604	rs2847274	ENSG00000175354	ENST00000646492	PTPN2	12776758	12778107	hMSC_BMP2_39861	openGene2openGene	JIA
metabolic	Osteo_hMSC	rs2847293	chr18	12777326	rs7237497	ENSG00000175354	ENST00000646492	PTPN2	12776758	12778107	hMSC_BMP2_39861	openGene2openGene	JIA
metabolic	Osteo_hMSC	rs78865465	chr12	55974117	rs75639074	ENSG00000135414	ENST00000257868	GDF11	55973390	55974547	hMSC_BMP2_21333	openGene2openGene	T1D
metabolic	Osteo_hMSC	rs10876864	chr12	56042145	rs1131017	ENSG00000197728	ENST00000356464	RPS26	56041484	56042441	hMSC_BMP2_21338	openGene2openGene	ALG
metabolic	Osteo_hMSC	rs12128789	chr1	212699732	rs2202683	ENSG00000203705	ENST00000532324	TATDN3	212699051	212700944	hMSC_BMP2_7992	openGene2openGene	T1D
metabolic	Osteo_hMSC	rs3801810	chr7	26864042	rs73069539	ENSG00000197576	ENST00000610970	HOXA4	26863963	26865247	hMSC_BMP2_84431	openGene2openGene	CRO
metabolic	Osteo_hMSC	rs13018977	chr2	241316415	rs13006939	ENSG00000168385	ENST00000616972	SEPTIN2	241314834	241316623	hMSC_BMP2_53158	openGene2openGene	T1D
metabolic	Osteo_hMSC	rs13018977	chr2	241316415	rs13006939	ENSG00000168385	ENST00000495463	SEPTIN2	241314834	241316623	hMSC_BMP2_53158	openGene2openGene	T1D
metabolic	Osteo_hMSC	rs9373839	chr6	106181821	rs34582442	ENSG00000057657	ENST00000481163	PRDM1	106181655	106182428	hMSC_BMP2_80900	ocr2openGene	SLE
metabolic	Osteo_hMSC	rs773125	chr12	56042145	rs1131017	ENSG00000111540	ENST00000551459	RAB5B	56041484	56042441	hMSC_BMP2_21338	openGene2openGene	RA
metabolic	Osteo_hMSC	rs72698115	chr1	154325898	rs1205591	ENSG00000143515	ENST00000368490	ATP8B2	154324644	154327150	hMSC_BMP2_5557	openGene2openGene	JIA
metabolic	Osteo_hMSC	rs2847293	chr18	12777604	rs2847274	ENSG00000175354	ENST00000327283	PTPN2	12776758	12778107	hMSC_BMP2_39861	openGene2openGene	JIA
metabolic	Osteo_hMSC	rs63406760	chr12	122966218	rs4148856	ENSG00000111325	ENST00000538755	OGFOD2	122965708	122966824	hMSC_BMP2_23788	openGene2openGene	ALG
metabolic	Osteo_hMSC	rs10761648	chr10	62594503	rs10761648	ENSG00000122877	ENST00000639815	EGR2	62594074	62594559	hMSC_BMP2_11390	ocr2openGene	UC
metabolic	Osteo_hMSC	rs12421615	chr11	64285685	rs887314	ENSG00000173486	ENST00000309366	FKBP2	64284239	64286255	hMSC_BMP2_16379	openGene2openGene	VIT
metabolic	Osteo_hMSC	rs146029108	chr9	136363451	rs140876101	ENSG00000187796	ENST00000695905	CARD9	136363064	136363965	hMSC_BMP2_97839	openGene2openGene	CRO
metabolic	Osteo_hMSC	rs60131261	chr6	30061023	rs9295829	ENSG00000204623	ENST00000688495	ZNRD1ASP	30060521	30062048	hMSC_BMP2_78580	openGene2openGene	VIT
metabolic	Osteo_hMSC	rs7187776	chr16	28824359	rs149808056	ENSG00000178188	ENST00000563591	SH2B1	28822507	28824585	hMSC_BMP2_33914	openGene2openGene	T1D
metabolic	Osteo_hMSC	rs60131261	chr6	30061023	rs9295829	ENSG00000204623	ENST00000448093	ZNRD1ASP	30060521	30062048	hMSC_BMP2_78580	openGene2openGene	VIT
metabolic	Osteo_hMSC	rs2066819	chr12	56334216	rs2371494	ENSG00000139613	ENST00000347471	SMARCC2	56333291	56334490	hMSC_BMP2_21363	openGene2openGene	PSO
metabolic	Osteo_hMSC	rs7679	chr20	45934368	rs1057208	ENSG00000124104	ENST00000486336	SNX21	45934152	45935659	hMSC_BMP2_54879	openGene2openGene	SLE
metabolic	Osteo_hMSC	rs7187776	chr16	28863883	rs11864750	ENSG00000168488	ENST00000382686	ATXN2L	28863198	28864711	hMSC_BMP2_33917	openGene2openGene	T1D
metabolic	Osteo_hMSC	rs10849448	chr12	6384185	rs10849448	ENSG00000139192	ENST00000266556	TAPBPL	6383506	6384956	hMSC_BMP2_19578	openGene2openGene	JIA
metabolic	Osteo_hMSC	rs3197999	chr3	50299601	rs34136796	ENSG00000186792	ENST00000415204	HYAL3	50298920	50299955	hMSC_BMP2_60260	openGene2openGene	IBD
metabolic	Osteo_hMSC	rs2304206	chr19	49665763	rs2304204	ENSG00000142546	ENST00000601340	NOSIP	49665267	49666284	hMSC_BMP2_43982	openGene2openGene	VIT
metabolic	Osteo_hMSC	rs9611565	chr22	41414166	rs132920	ENSG00000100412	ENST00000678788	ACO2	41413295	41414408	hMSC_BMP2_57909	ocr2openGene	VIT
metabolic	Osteo_hMSC	rs11681718	chr2	102473219	rs4851011	ENSG00000135953	ENST00000438943	MFSD9	102473002	102473376	hMSC_BMP2_48109	openGene2openGene	SLE
metabolic	Osteo_hMSC	rs1217382	chr1	113905292	rs971173	ENSG00000235527	ENST00000653365	HIPK1-AS1	113904454	113905449	hMSC_BMP2_4822	openGene2openGene	CRO
metabolic	Osteo_hMSC	rs1893217	chr18	12777326	rs7237497	ENSG00000175354	ENST00000327283	PTPN2	12776758	12778107	hMSC_BMP2_39861	ocr2openGene	CEL
metabolic	Osteo_hMSC	rs2304206	chr19	49665614	rs2304206	ENSG00000142546	ENST00000593345	NOSIP	49665267	49666284	hMSC_BMP2_43982	openGene2openGene	VIT
metabolic	Osteo_hMSC	rs2233278	chr5	151087628	rs2233278	ENSG00000211445	ENST00000521722	GPX3	151086842	151087795	hMSC_BMP2_75996	openGene2openGene	PSO
metabolic	Osteo_hMSC	rs10791824	chr11	65791795	rs10791824	ENSG00000172757	ENST00000525451	CFL1	65791524	65791971	hMSC_BMP2_16503	openGene2openGene	ECZ
metabolic	Osteo_hMSC	rs1893217	chr18	12777326	rs7237497	ENSG00000175354	ENST00000646492	PTPN2	12776758	12778107	hMSC_BMP2_39861	openGene2openGene	CEL
metabolic	Osteo_hMSC	rs11611029	chr12	55974294	rs11171710	ENSG00000170473	ENST00000547925	PYM1	55973390	55974547	hMSC_BMP2_21333	openGene2openGene	HT
metabolic	Osteo_hMSC	rs3197999	chr3	48685869	rs6792510	ENSG00000213689	ENST00000433541	TREX1	48685510	48686530	hMSC_BMP2_60158	openGene2openGene	IBD
metabolic	Osteo_hMSC	rs1893217	chr18	12777574	rs2542148	ENSG00000175354	ENST00000309660	PTPN2	12776758	12778107	hMSC_BMP2_39861	openGene2openGene	CEL
metabolic	Osteo_hMSC	rs2017445	chr12	56041720	rs705705	ENSG00000065357	ENST00000548407	DGKA	56041484	56042441	hMSC_BMP2_21338	openGene2openGene	VIT
metabolic	Osteo_hMSC	rs149010539	chr3	49673997	chr3:49711430	ENSG00000173402	ENST00000538711	DAG1	49673613	49674788	hMSC_BMP2_60211	openGene2openGene	CRO
metabolic	Osteo_hMSC	rs3801810	chr7	26864042	rs73069539	ENSG00000254369	ENST00000518947	HOXA-AS3	26863963	26865247	hMSC_BMP2_84431	openGene2openGene	CRO
metabolic	Osteo_hMSC	rs10883723	chr10	102503918	rs3818470	ENSG00000156398	ENST00000459894	SFXN2	102503676	102504120	hMSC_BMP2_12956	openGene2openGene	ALG
metabolic	Osteo_hMSC	rs28449958	chr16	28864161	rs7193733	ENSG00000178952	ENST00000569217	TUFM	28863198	28864711	hMSC_BMP2_33917	openGene2openGene	IBD
metabolic	Osteo_hMSC	rs34593439	chr15	78944951	rs2289702	ENSG00000103811	ENST00000678415	CTSH	78944022	78945596	hMSC_BMP2_31977	openGene2openGene	T1D
metabolic	Osteo_hMSC	rs12445568	chr16	30985551	rs12443627	ENSG00000167397	ENST00000472468	VKORC1	30984848	30985739	hMSC_BMP2_34036	openGene2openGene	PSO
metabolic	Osteo_hMSC	rs2017445	chr12	56041628	rs705704	ENSG00000135482	ENST00000551880	ZC3H10	56041484	56042441	hMSC_BMP2_21338	openGene2openGene	VIT
metabolic	Osteo_hMSC	rs1800693	chr12	6341779	rs767455	ENSG00000111319	ENST00000536176	SCNN1A	6341531	6342259	hMSC_BMP2_19570	openGene2openGene	MS
metabolic	Osteo_hMSC	rs5758343	chr22	41448782	rs202657	ENSG00000100412	ENST00000679311	ACO2	41447510	41448804	hMSC_BMP2_57913	ocr2openGene	ALG
metabolic	Osteo_hMSC	rs2233424	chr6	44265240	rs2233433	ENSG00000157593	ENST00000619636	SLC35B2	44264856	44265835	hMSC_BMP2_79451	ocr2openGene	RA
metabolic	Osteo_hMSC	rs10985070	chr9	120876986	rs73541868	ENSG00000119403	ENST00000474402	PHF19	120875860	120877914	hMSC_BMP2_96989	openGene2openGene	RA
metabolic	Osteo_hMSC	rs12445568	chr16	30985551	rs12443627	ENSG00000167397	ENST00000420057	VKORC1	30984848	30985739	hMSC_BMP2_34036	openGene2openGene	PSO
metabolic	Osteo_hMSC	rs1170436	chr16	68528912	rs4783653	ENSG00000141076	ENST00000563299	UTP4	68528490	68529063	hMSC_BMP2_34906	openGene2openGene	SLE
metabolic	Osteo_hMSC	rs4809219	chr20	63741353	rs4809221	ENSG00000197114	ENST00000369967	ZGPAT	63740059	63741399	hMSC_BMP2_55647	openGene2openGene	ECZ
metabolic	Osteo_hMSC	rs2233424	chr6	44265240	rs2233433	ENSG00000157593	ENST00000393812	SLC35B2	44264856	44265835	hMSC_BMP2_79451	ocr2openGene	RA
metabolic	Osteo_hMSC	rs10985070	chr9	120928959	rs1930785	ENSG00000119403	ENST00000439674	PHF19	120928368	120929419	hMSC_BMP2_96995	openGene2openGene	RA
metabolic	Osteo_hMSC	rs10985070	chr9	120928959	rs1930785	ENSG00000119403	ENST00000478371	PHF19	120928368	120929419	hMSC_BMP2_96995	openGene2openGene	RA
metabolic	Osteo_hMSC	rs11590283	chr1	1358384	rs34841888	ENSG00000175756	ENST00000378853	AURKAIP1	1358248	1359074	hMSC_BMP2_44	openGene2openGene	SLE
metabolic	Osteo_hMSC	rs2066819	chr12	56334474	chr12:56334474:GA:G	ENSG00000170581	ENST00000650805	STAT2	56333291	56334490	hMSC_BMP2_21363	openGene2openGene	PSO
metabolic	Osteo_hMSC	rs2233278	chr5	151087628	rs2233278	ENSG00000145901	ENST00000521423	TNIP1	151086842	151087795	hMSC_BMP2_75996	openGene2openGene	PSO
metabolic	Osteo_hMSC	rs12142199	chr1	1358384	rs34841888	ENSG00000175756	ENST00000338338	AURKAIP1	1358248	1359074	hMSC_BMP2_44	openGene2openGene	SLE
metabolic	Osteo_hMSC	rs10985070	chr9	120876986	rs73541868	ENSG00000119403	ENST00000464712	PHF19	120875860	120877914	hMSC_BMP2_96989	openGene2openGene	RA
metabolic	Osteo_hMSC	rs1877030	chr17	39244798	rs11078895	ENSG00000108298	ENST00000577741	RPL19	39243940	39245353	hMSC_BMP2_37399	openGene2openGene	RA
metabolic	Osteo_hMSC	rs1170436	chr16	68528912	rs4783653	ENSG00000141076	ENST00000567235	UTP4	68528490	68529063	hMSC_BMP2_34906	openGene2openGene	SLE
metabolic	Osteo_hMSC	rs6738825	chr2	197785535	rs771018	ENSG00000115541	ENST00000495200	HSPE1	197784869	197786873	hMSC_BMP2_51249	openGene2openGene	SLE
metabolic	Osteo_hMSC	rs5758343	chr22	41413633	rs202635	ENSG00000100412	ENST00000678394	ACO2	41413295	41414408	hMSC_BMP2_57909	ocr2openGene	ALG
metabolic	Osteo_hMSC	rs79157249	chr11	118917808	rs73575424	ENSG00000110367	ENST00000526070	DDX6	118917501	118917888	hMSC_BMP2_18445	ocr2openGene	CRO
metabolic	Osteo_hMSC	rs17323934	chr7	26865151	rs73069540	ENSG00000233429	ENST00000425358	HOTAIRM1	26863963	26865247	hMSC_BMP2_84431	openGene2openGene	T1D
metabolic	Osteo_hMSC	rs1048990	chr14	35292469	rs1048990	ENSG00000092020	ENST00000554488	PPP2R3C	35291955	35293078	hMSC_BMP2_27227	openGene2openGene	ALG
metabolic	Osteo_hMSC	rs3197999	chr3	50299601	rs34136796	ENSG00000068001	ENST00000415028	HYAL2	50298920	50299955	hMSC_BMP2_60260	openGene2openGene	IBD
metabolic	Osteo_hMSC	rs149010539	chr3	48504480	rs114743756	ENSG00000213689	ENST00000444177	TREX1	48503428	48504922	hMSC_BMP2_60144	openGene2openGene	CRO
metabolic	Osteo_hMSC	rs149010539	chr3	48504480	rs114743756	ENSG00000213689	ENST00000433541	TREX1	48503428	48504922	hMSC_BMP2_60144	openGene2openGene	CRO
metabolic	Osteo_hMSC	rs17323934	chr7	26853905	rs3213853	ENSG00000106004	ENST00000222726	HOXA5	26853861	26854086	hMSC_BMP2_84430	ocr2openGene	T1D
metabolic	Osteo_hMSC	rs1217382	chr1	113905292	rs971173	ENSG00000116793	ENST00000369604	PHTF1	113904454	113905449	hMSC_BMP2_4822	openGene2openGene	CRO
metabolic	Osteo_hMSC	rs3197999	chr3	49358324	rs1800668	ENSG00000145022	ENST00000488385	TCTA	49357574	49359060	hMSC_BMP2_60188	openGene2openGene	IBD
metabolic	Osteo_hMSC	rs4809219	chr20	63740795	rs6062510	ENSG00000101150	ENST00000369927	TPD52L2	63740059	63741399	hMSC_BMP2_55647	openGene2openGene	ECZ
metabolic	Osteo_hMSC	rs1217382	chr1	113905292	rs971173	ENSG00000116793	ENST00000446739	PHTF1	113904454	113905449	hMSC_BMP2_4822	openGene2openGene	CRO
metabolic	Osteo_hMSC	rs10883723	chr10	102503918	rs3818470	ENSG00000138175	ENST00000260746	ARL3	102503676	102504120	hMSC_BMP2_12956	openGene2openGene	ALG
metabolic	Osteo_hMSC	rs2066819	chr12	56267121	rs60542959	ENSG00000135517	ENST00000648442	MIP	56266600	56267679	hMSC_BMP2_21360	openGene2openGene	PSO
metabolic	Osteo_hMSC	rs7120737	chr11	47565510	rs11039300	ENSG00000213619	ENST00000530295	NDUFS3	47565025	47566090	hMSC_BMP2_15942	openGene2openGene	MS
metabolic	Osteo_hMSC	rs7120737	chr11	47565510	rs11039300	ENSG00000213619	ENST00000531351	NDUFS3	47565025	47566090	hMSC_BMP2_15942	openGene2openGene	MS
metabolic	Osteo_hMSC	rs4690229	chr4	973657	rs13137144	ENSG00000127419	ENST00000504744	TMEM175	972656	974567	hMSC_BMP2_65491	openGene2openGene	SLE
metabolic	Osteo_hMSC	rs533646	chr11	118679245	rs656505	ENSG00000264211	ENST00000581627	MIR4492	118678921	118680185	hMSC_BMP2_18433	openGene2openGene	MS
metabolic	Osteo_hMSC	rs12445568	chr16	31033362	rs58726213	ENSG00000140691	ENST00000564900	ARMC5	31032751	31034460	hMSC_BMP2_34040	openGene2openGene	PSO
metabolic	Osteo_hMSC	rs63406760	chr12	123233754	rs1727332	ENSG00000111325	ENST00000541360	OGFOD2	123232753	123233948	hMSC_BMP2_23806	openGene2openGene	ALG
metabolic	Osteo_hMSC	rs28449958	chr16	28880144	rs8055138	ENSG00000177548	ENST00000562590	RABEP2	28879589	28880578	hMSC_BMP2_33918	openGene2openGene	IBD
metabolic	Osteo_hMSC	rs2017445	chr12	56041628	rs705704	ENSG00000258311	ENST00000551946	ENSG00000258311	56041484	56042441	hMSC_BMP2_21338	openGene2openGene	VIT
metabolic	Osteo_hMSC	rs1048990	chr14	35292469	rs1048990	ENSG00000100890	ENST00000603544	PRORP	35291955	35293078	hMSC_BMP2_27227	openGene2openGene	ALG
metabolic	Osteo_hMSC	rs9373839	chr6	106181815	rs34599047	ENSG00000057657	ENST00000369089	PRDM1	106181655	106182428	hMSC_BMP2_80900	ocr2openGene	SLE
metabolic	Osteo_hMSC	rs13018977	chr2	241316415	rs13006939	ENSG00000168385	ENST00000401990	SEPTIN2	241314834	241316623	hMSC_BMP2_53158	openGene2openGene	T1D
metabolic	Osteo_hMSC	rs12445568	chr16	31033576	rs12445650	ENSG00000089280	ENST00000568685	FUS	31032751	31034460	hMSC_BMP2_34040	openGene2openGene	PSO
metabolic	Osteo_hMSC	rs63406760	chr12	123233754	rs1727332	ENSG00000111325	ENST00000545976	OGFOD2	123232753	123233948	hMSC_BMP2_23806	openGene2openGene	ALG
metabolic	Osteo_hMSC	rs60920700	chr3	119559846	rs41271393	ENSG00000272967	ENST00000609385	ENSG00000272967	119559527	119560256	hMSC_BMP2_62285	openGene2openGene	VIT
metabolic	Osteo_hMSC	rs13018977	chr2	241316415	rs13006939	ENSG00000168385	ENST00000494824	SEPTIN2	241314834	241316623	hMSC_BMP2_53158	openGene2openGene	T1D
metabolic	Osteo_hMSC	rs1249910	chr3	112676994	rs12637953	ENSG00000091986	ENST00000206423	CCDC80	112676655	112677243	hMSC_BMP2_62033	ocr2openGene	ECZ
metabolic	Osteo_hMSC	rs1701704	chr12	56041628	rs705704	ENSG00000065357	ENST00000432422	DGKA	56041484	56042441	hMSC_BMP2_21338	openGene2openGene	T1D
metabolic	Osteo_hMSC	rs7187776	chr16	28864161	rs7193733	ENSG00000168488	ENST00000564304	ATXN2L	28863198	28864711	hMSC_BMP2_33917	openGene2openGene	T1D
metabolic	Osteo_hMSC	rs60920700	chr3	119559621	rs16829980	ENSG00000163389	ENST00000460339	POGLUT1	119559527	119560256	hMSC_BMP2_62285	openGene2openGene	VIT
metabolic	Osteo_hMSC	rs7187776	chr16	28863226	rs62037367	ENSG00000168488	ENST00000564304	ATXN2L	28863198	28864711	hMSC_BMP2_33917	openGene2openGene	T1D
metabolic	Osteo_hMSC	rs7187776	chr16	28863226	rs62037367	ENSG00000168488	ENST00000563314	ATXN2L	28863198	28864711	hMSC_BMP2_33917	openGene2openGene	T1D
metabolic	Osteo_hMSC	rs7187776	chr16	28864161	rs7193733	ENSG00000168488	ENST00000336783	ATXN2L	28863198	28864711	hMSC_BMP2_33917	openGene2openGene	T1D
metabolic	Osteo_hMSC	rs146029108	chr9	136363451	rs140876101	ENSG00000187796	ENST00000695906	CARD9	136363064	136363965	hMSC_BMP2_97839	openGene2openGene	CRO
metabolic	Osteo_hMSC	rs5758343	chr22	41413619	rs202634	ENSG00000100412	ENST00000396512	ACO2	41413295	41414408	hMSC_BMP2_57909	ocr2openGene	ALG
metabolic	Osteo_hMSC	rs2066819	chr12	56334353	rs79824801	ENSG00000139645	ENST00000267116	ANKRD52	56333291	56334490	hMSC_BMP2_21363	openGene2openGene	PSO
metabolic	Osteo_hMSC	rs9611565	chr22	41413633	rs202635	ENSG00000100412	ENST00000678454	ACO2	41413295	41414408	hMSC_BMP2_57909	ocr2openGene	VIT
metabolic	Osteo_hMSC	rs2066819	chr12	56360038	rs2066818	ENSG00000111602	ENST00000553532	TIMELESS	56359855	56360696	hMSC_BMP2_21364	openGene2openGene	PSO
metabolic	Osteo_hMSC	rs2017445	chr12	55996852	rs59877680	ENSG00000197728	ENST00000552361	RPS26	55996794	55997793	hMSC_BMP2_21334	openGene2openGene	VIT
metabolic	Osteo_hMSC	rs5758343	chr22	41413899	rs132919	ENSG00000100412	ENST00000677153	ACO2	41413295	41414408	hMSC_BMP2_57909	ocr2openGene	ALG
metabolic	Osteo_hMSC	rs1893217	chr18	12777326	rs7237497	ENSG00000175354	ENST00000353319	PTPN2	12776758	12778107	hMSC_BMP2_39861	ocr2openGene	CEL
metabolic	Osteo_hMSC	rs1217382	chr1	113905292	rs971173	ENSG00000235527	ENST00000441071	HIPK1-AS1	113904454	113905449	hMSC_BMP2_4822	openGene2openGene	CRO
metabolic	Osteo_hMSC	rs2304206	chr19	49665763	rs2304204	ENSG00000142546	ENST00000598820	NOSIP	49665267	49666284	hMSC_BMP2_43982	openGene2openGene	VIT
metabolic	Osteo_hMSC	rs2304206	chr19	49665614	rs2304206	ENSG00000142546	ENST00000598820	NOSIP	49665267	49666284	hMSC_BMP2_43982	openGene2openGene	VIT
metabolic	Osteo_hMSC	rs2233278	chr5	151087129	rs8177833	ENSG00000211445	ENST00000517973	GPX3	151086842	151087795	hMSC_BMP2_75996	openGene2openGene	PSO
metabolic	Osteo_hMSC	rs56750287	chr17	39868373	rs11557466	ENSG00000172057	ENST00000584000	ORMDL3	39868158	39868493	hMSC_BMP2_37419	openGene2openGene	T1D
metabolic	Osteo_hMSC	rs1893217	chr18	12777574	rs2542148	ENSG00000175354	ENST00000646492	PTPN2	12776758	12778107	hMSC_BMP2_39861	openGene2openGene	CEL
metabolic	Osteo_hMSC	rs1893217	chr18	12777574	rs2542148	ENSG00000175354	ENST00000589216	PTPN2	12776758	12778107	hMSC_BMP2_39861	openGene2openGene	CEL
metabolic	Osteo_hMSC	rs13018977	chr2	241316415	rs13006939	ENSG00000289253	ENST00000685640	ENSG00000289253	241314834	241316623	hMSC_BMP2_53158	openGene2openGene	T1D
metabolic	Osteo_hMSC	rs13153019	chr5	177357611	rs4075959	ENSG00000196923	ENST00000506161	PDLIM7	177357195	177358902	hMSC_BMP2_77020	openGene2openGene	ALG
metabolic	Osteo_hMSC	rs2304206	chr19	49677009	rs975484	ENSG00000142546	ENST00000596358	NOSIP	49676606	49677410	hMSC_BMP2_43984	openGene2openGene	VIT
metabolic	Osteo_hMSC	rs2304206	chr19	49665614	rs2304206	ENSG00000126464	ENST00000418929	PRR12	49665267	49666284	hMSC_BMP2_43982	openGene2openGene	VIT
metabolic	Osteo_hMSC	rs78865465	chr12	55974117	rs75639074	ENSG00000139531	ENST00000550121	SUOX	55973390	55974547	hMSC_BMP2_21333	openGene2openGene	T1D
metabolic	Osteo_hMSC	rs10068717	chr5	142145415	rs249642	ENSG00000113552	ENST00000504424	GNPDA1	142145233	142145773	hMSC_BMP2_75474	ocr2openGene	ALG
metabolic	Osteo_hMSC	rs4809219	chr20	63741353	rs4809221	ENSG00000273154	ENST00000490623	ENSG00000273154	63740059	63741399	hMSC_BMP2_55647	openGene2openGene	ECZ
metabolic	Osteo_hMSC	rs7187776	chr16	28863883	rs11864750	ENSG00000260442	ENST00000691192	ATP2A1-AS1	28863198	28864711	hMSC_BMP2_33917	openGene2openGene	T1D
metabolic	Osteo_hMSC	rs10068717	chr5	142145740	rs249641	ENSG00000113552	ENST00000503229	GNPDA1	142145233	142145773	hMSC_BMP2_75474	ocr2openGene	ALG
metabolic	Osteo_hMSC	rs10068717	chr5	142145415	rs249642	ENSG00000113552	ENST00000503229	GNPDA1	142145233	142145773	hMSC_BMP2_75474	ocr2openGene	ALG
metabolic	Osteo_hMSC	rs13153019	chr5	177357611	rs4075959	ENSG00000196923	ENST00000393546	PDLIM7	177357195	177358902	hMSC_BMP2_77020	openGene2openGene	ALG
metabolic	Osteo_hMSC	rs5758343	chr22	41448782	rs202657	ENSG00000100412	ENST00000678454	ACO2	41447510	41448804	hMSC_BMP2_57913	openGene2openGene	ALG
metabolic	Osteo_hMSC	rs17323934	chr7	26864042	rs73069539	ENSG00000078399	ENST00000489695	HOXA9	26863963	26865247	hMSC_BMP2_84431	openGene2openGene	T1D
metabolic	Osteo_hMSC	rs60920700	chr3	119560068	rs68180496	ENSG00000183833	ENST00000482927	CFAP91	119559527	119560256	hMSC_BMP2_62285	openGene2openGene	VIT
metabolic	Osteo_hMSC	rs60920700	chr3	119559846	rs41271393	ENSG00000183833	ENST00000488533	CFAP91	119559527	119560256	hMSC_BMP2_62285	openGene2openGene	VIT
metabolic	Osteo_hMSC	rs78865465	chr12	55974117	rs75639074	ENSG00000065357	ENST00000549629	DGKA	55973390	55974547	hMSC_BMP2_21333	openGene2openGene	T1D
metabolic	Osteo_hMSC	rs78865465	chr12	55974117	rs75639074	ENSG00000065357	ENST00000555218	DGKA	55973390	55974547	hMSC_BMP2_21333	openGene2openGene	T1D
metabolic	Osteo_hMSC	rs4809219	chr20	63740795	rs6062510	ENSG00000101246	ENST00000609537	ARFRP1	63740059	63741399	hMSC_BMP2_55647	openGene2openGene	ECZ
metabolic	Osteo_hMSC	rs2304206	chr19	49665670	rs2304205	ENSG00000142541	ENST00000677048	RPL13A	49665267	49666284	hMSC_BMP2_43982	openGene2openGene	VIT
metabolic	Osteo_hMSC	rs7679	chr20	45934368	rs1057208	ENSG00000101470	ENST00000372557	TNNC2	45934152	45935659	hMSC_BMP2_54879	openGene2openGene	SLE
metabolic	Osteo_hMSC	rs34835	chr16	28554346	rs7191618	ENSG00000188603	ENST00000567804	CLN3	28553742	28554593	hMSC_BMP2_33911	openGene2openGene	T1D
metabolic	Osteo_hMSC	rs2017445	chr12	55996852	rs59877680	ENSG00000111540	ENST00000548068	RAB5B	55996794	55997793	hMSC_BMP2_21334	openGene2openGene	VIT
metabolic	Osteo_hMSC	rs6873255	chr5	173926511	rs747472	ENSG00000145919	ENST00000311086	BOD1	173926422	173926725	hMSC_BMP2_76898	ocr2openGene	CRO
metabolic	Osteo_hMSC	rs78865465	chr12	55974117	rs75639074	ENSG00000065357	ENST00000555025	DGKA	55973390	55974547	hMSC_BMP2_21333	openGene2openGene	T1D
metabolic	Osteo_hMSC	rs4809219	chr20	63741353	rs4809221	ENSG00000101246	ENST00000618838	ARFRP1	63740059	63741399	hMSC_BMP2_55647	openGene2openGene	ECZ
metabolic	Osteo_hMSC	rs1860545	chr12	6341779	rs767455	ENSG00000111319	ENST00000542260	SCNN1A	6341531	6342259	hMSC_BMP2_19570	openGene2openGene	AS
metabolic	Osteo_hMSC	rs63406760	chr12	123043858	rs655293	ENSG00000111325	ENST00000544852	OGFOD2	123043483	123044087	hMSC_BMP2_23792	ocr2openGene	ALG
metabolic	Osteo_hMSC	rs10790268	chr11	118870155	rs4936443	ENSG00000110367	ENST00000533239	DDX6	118869879	118871018	hMSC_BMP2_18439	ocr2openGene	RA
metabolic	Osteo_hMSC	rs533646	chr11	118679308	rs543413	ENSG00000110375	ENST00000264031	UPK2	118678921	118680185	hMSC_BMP2_18433	openGene2openGene	MS
metabolic	Osteo_hMSC	rs63406760	chr12	123043858	rs655293	ENSG00000051825	ENST00000538169	MPHOSPH9	123043483	123044087	hMSC_BMP2_23792	ocr2openGene	ALG
metabolic	Osteo_hMSC	rs60920700	chr3	119559846	rs41271393	ENSG00000289134	ENST00000686897	ENSG00000289134	119559527	119560256	hMSC_BMP2_62285	openGene2openGene	VIT
metabolic	Osteo_hMSC	rs63406760	chr12	123043858	rs655293	ENSG00000051825	ENST00000545556	MPHOSPH9	123043483	123044087	hMSC_BMP2_23792	ocr2openGene	ALG
metabolic	Osteo_hMSC	rs2790159	chr10	58269403	rs1416763	ENSG00000072401	ENST00000615793	UBE2D1	58268857	58269580	hMSC_BMP2_11188	openGene2openGene	CRO
metabolic	Osteo_hMSC	rs7204270	chr16	30183519	rs930392	ENSG00000090238	ENST00000566134	YPEL3	30182788	30184116	hMSC_BMP2_33978	openGene2openGene	MS
metabolic	Osteo_hMSC	rs28449958	chr16	28822933	rs201131521	ENSG00000260442	ENST00000566956	ATP2A1-AS1	28822507	28824585	hMSC_BMP2_33914	openGene2openGene	IBD
metabolic	Osteo_hMSC	rs6873255	chr5	173918020	rs55946741	ENSG00000145919	ENST00000480951	BOD1	173917809	173918731	hMSC_BMP2_76896	openGene2openGene	CRO
metabolic	Osteo_hMSC	rs7187776	chr16	28863226	rs62037367	ENSG00000275807	ENST00000614819	ENSG00000275807	28863198	28864711	hMSC_BMP2_33917	openGene2openGene	T1D
metabolic	Osteo_hMSC	rs1800693	chr12	6341779	rs767455	ENSG00000139192	ENST00000544826	TAPBPL	6341531	6342259	hMSC_BMP2_19570	openGene2openGene	MS
metabolic	Osteo_hMSC	rs773125	chr12	56042145	rs1131017	ENSG00000135424	ENST00000686981	ITGA7	56041484	56042441	hMSC_BMP2_21338	openGene2openGene	RA
metabolic	Osteo_hMSC	rs1701704	chr12	55996852	rs705702	ENSG00000111540	ENST00000360299	RAB5B	55996794	55997793	hMSC_BMP2_21334	openGene2openGene	T1D
metabolic	Osteo_hMSC	rs1800693	chr12	6341779	rs767455	ENSG00000139192	ENST00000544021	TAPBPL	6341531	6342259	hMSC_BMP2_19570	openGene2openGene	MS
metabolic	Osteo_hMSC	rs63406760	chr12	122966218	rs4148856	ENSG00000051825	ENST00000537854	MPHOSPH9	122965708	122966824	hMSC_BMP2_23788	openGene2openGene	ALG
metabolic	Osteo_hMSC	rs1701704	chr12	55996852	rs705702	ENSG00000111540	ENST00000549915	RAB5B	55996794	55997793	hMSC_BMP2_21334	openGene2openGene	T1D
metabolic	Osteo_hMSC	rs10876864	chr12	56042145	rs1131017	ENSG00000135404	ENST00000546457	CD63	56041484	56042441	hMSC_BMP2_21338	openGene2openGene	ALG
metabolic	Osteo_hMSC	rs7187776	chr16	28864161	rs7193733	ENSG00000177548	ENST00000544477	RABEP2	28863198	28864711	hMSC_BMP2_33917	openGene2openGene	T1D
metabolic	Osteo_hMSC	rs7187776	chr16	28863226	rs62037367	ENSG00000177548	ENST00000357573	RABEP2	28863198	28864711	hMSC_BMP2_33917	openGene2openGene	T1D
metabolic	Osteo_hMSC	rs1701704	chr12	56041628	rs705704	ENSG00000111540	ENST00000551459	RAB5B	56041484	56042441	hMSC_BMP2_21338	openGene2openGene	T1D
metabolic	Osteo_hMSC	rs33993564	chr5	150847077	rs10051924	ENSG00000132912	ENST00000519313	DCTN4	150846995	150847426	hMSC_BMP2_75981	openGene2openGene	IBD
metabolic	Osteo_hMSC	rs7512552	chr1	150487216	rs3840449	ENSG00000163125	ENST00000369068	RPRD2	150487128	150487692	hMSC_BMP2_5348	openGene2openGene	ECZ
metabolic	Osteo_hMSC	rs80262450	chr18	12777326	rs7237497	ENSG00000175354	ENST00000589216	PTPN2	12776758	12778107	hMSC_BMP2_39861	ocr2openGene	IBD
metabolic	Osteo_hMSC	rs80262450	chr18	12777604	rs2847274	ENSG00000175354	ENST00000591305	PTPN2	12776758	12778107	hMSC_BMP2_39861	ocr2openGene	IBD
metabolic	Osteo_hMSC	rs12445568	chr16	30985551	rs12443627	ENSG00000103496	ENST00000613541	STX4	30984848	30985739	hMSC_BMP2_34036	openGene2openGene	PSO
metabolic	Osteo_hMSC	rs1893217	chr18	12777604	rs2847274	ENSG00000175354	ENST00000589216	PTPN2	12776758	12778107	hMSC_BMP2_39861	ocr2openGene	CEL
metabolic	Osteo_hMSC	rs773125	chr12	56042145	rs1131017	ENSG00000111540	ENST00000548068	RAB5B	56041484	56042441	hMSC_BMP2_21338	openGene2openGene	RA
metabolic	Osteo_hMSC	rs9926533	chr16	30958165	rs11643872	ENSG00000167394	ENST00000426488	ZNF668	30957012	30958706	hMSC_BMP2_34035	openGene2openGene	SLE
metabolic	Osteo_hMSC	rs10849448	chr12	6384185	rs10849448	ENSG00000111319	ENST00000543768	SCNN1A	6383506	6384956	hMSC_BMP2_19578	openGene2openGene	JIA
metabolic	Osteo_hMSC	rs60920700	chr3	119560068	rs68180496	ENSG00000163389	ENST00000476573	POGLUT1	119559527	119560256	hMSC_BMP2_62285	openGene2openGene	VIT
metabolic	Osteo_hMSC	rs3097670	chr6	33080325	rs3130169	ENSG00000223865	ENST00000418931	HLA-DPB1	33080189	33081345	hMSC_BMP2_78815	openGene2openGene	ALG
metabolic	Osteo_hMSC	rs3197999	chr3	50195884	rs13064381	ENSG00000114353	ENST00000451956	GNAI2	50194226	50196216	hMSC_BMP2_60247	openGene2openGene	IBD
metabolic	Osteo_hMSC	rs1170436	chr16	68529060	rs4783562	ENSG00000286140	ENST00000306585	DERPC	68528490	68529063	hMSC_BMP2_34906	openGene2openGene	SLE
metabolic	Osteo_hMSC	rs7679	chr20	45934368	rs1057208	ENSG00000124104	ENST00000614929	SNX21	45934152	45935659	hMSC_BMP2_54879	openGene2openGene	SLE
metabolic	Osteo_hMSC	rs10761648	chr10	62594503	rs10761648	ENSG00000122877	ENST00000439032	EGR2	62594074	62594559	hMSC_BMP2_11390	ocr2openGene	UC
metabolic	Osteo_hMSC	rs1249910	chr3	112676994	rs12637953	ENSG00000091986	ENST00000475181	CCDC80	112676655	112677243	hMSC_BMP2_62033	ocr2openGene	ECZ
metabolic	Osteo_hMSC	rs34835	chr16	28554346	rs7191618	ENSG00000188603	ENST00000355477	CLN3	28553742	28554593	hMSC_BMP2_33911	openGene2openGene	T1D
metabolic	Osteo_hMSC	rs7187776	chr16	28880144	rs8055138	ENSG00000178188	ENST00000563674	SH2B1	28879589	28880578	hMSC_BMP2_33918	openGene2openGene	T1D
metabolic	Osteo_hMSC	rs11611029	chr12	55974294	rs11171710	ENSG00000135414	ENST00000546799	GDF11	55973390	55974547	hMSC_BMP2_21333	openGene2openGene	HT
metabolic	Osteo_hMSC	rs1701704	chr12	56041628	rs705704	ENSG00000065357	ENST00000402956	DGKA	56041484	56042441	hMSC_BMP2_21338	openGene2openGene	T1D
metabolic	Osteo_hMSC	rs10174949	chr2	8302417	rs891058	ENSG00000235092	ENST00000687473	ID2-AS1	8301880	8302476	hMSC_BMP2_44614	ocr2openGene	ALG
metabolic	Osteo_hMSC	rs766751473	chr5	132389637	rs11748193	ENSG00000164405	ENST00000480372	UQCRQ	132389626	132390017	hMSC_BMP2_74911	openGene2openGene	T1D
metabolic	Osteo_hMSC	rs63406760	chr12	123233754	rs1727332	ENSG00000256028	ENST00000540866	ENSG00000256028	123232753	123233948	hMSC_BMP2_23806	openGene2openGene	ALG
metabolic	Osteo_hMSC	rs149010539	chr3	49673997	chr3:49711430	ENSG00000226913	ENST00000433882	BSN-DT	49673613	49674788	hMSC_BMP2_60211	openGene2openGene	CRO
metabolic	Osteo_hMSC	rs2066819	chr12	56360038	rs2066818	ENSG00000111602	ENST00000229201	TIMELESS	56359855	56360696	hMSC_BMP2_21364	openGene2openGene	PSO
metabolic	Osteo_hMSC	rs12445568	chr16	31033362	rs58726213	ENSG00000167394	ENST00000414399	ZNF668	31032751	31034460	hMSC_BMP2_34040	openGene2openGene	PSO
metabolic	Osteo_hMSC	rs5758343	chr22	41414166	rs132920	ENSG00000100412	ENST00000677153	ACO2	41413295	41414408	hMSC_BMP2_57909	ocr2openGene	ALG
metabolic	Osteo_hMSC	rs1217382	chr1	113905292	rs971173	ENSG00000235527	ENST00000670954	HIPK1-AS1	113904454	113905449	hMSC_BMP2_4822	openGene2openGene	CRO
metabolic	Osteo_hMSC	rs2304206	chr19	49665670	rs2304205	ENSG00000142546	ENST00000601340	NOSIP	49665267	49666284	hMSC_BMP2_43982	openGene2openGene	VIT
metabolic	Osteo_hMSC	rs1893217	chr18	12777604	rs2847274	ENSG00000175354	ENST00000592776	PTPN2	12776758	12778107	hMSC_BMP2_39861	ocr2openGene	CEL
metabolic	Osteo_hMSC	rs2017445	chr12	55996852	rs59877680	ENSG00000197728	ENST00000356464	RPS26	55996794	55997793	hMSC_BMP2_21334	openGene2openGene	VIT
metabolic	Osteo_hMSC	rs2304206	chr19	49665670	rs2304205	ENSG00000142546	ENST00000598820	NOSIP	49665267	49666284	hMSC_BMP2_43982	openGene2openGene	VIT
metabolic	Osteo_hMSC	rs533646	chr11	118680075	rs642497	ENSG00000278376	ENST00000610705	ENSG00000278376	118678921	118680185	hMSC_BMP2_18433	openGene2openGene	MS
metabolic	Osteo_hMSC	rs2304206	chr19	49665763	rs2304204	ENSG00000142546	ENST00000594932	NOSIP	49665267	49666284	hMSC_BMP2_43982	openGene2openGene	VIT
metabolic	Osteo_hMSC	rs3801810	chr7	26865151	rs73069540	ENSG00000277694	ENST00000619311	ENSG00000277694	26863963	26865247	hMSC_BMP2_84431	openGene2openGene	CRO
metabolic	Osteo_hMSC	rs56750287	chr17	39868373	rs11557466	ENSG00000172057	ENST00000582052	ORMDL3	39868158	39868493	hMSC_BMP2_37419	openGene2openGene	T1D
metabolic	Osteo_hMSC	rs1893217	chr18	12777604	rs2847274	ENSG00000175354	ENST00000645191	PTPN2	12776758	12778107	hMSC_BMP2_39861	openGene2openGene	CEL
metabolic	Osteo_hMSC	rs1701704	chr12	55996852	rs705702	ENSG00000139531	ENST00000552363	SUOX	55996794	55997793	hMSC_BMP2_21334	openGene2openGene	T1D
metabolic	Osteo_hMSC	rs1701704	chr12	56041628	rs705704	ENSG00000139531	ENST00000550478	SUOX	56041484	56042441	hMSC_BMP2_21338	openGene2openGene	T1D
metabolic	Osteo_hMSC	rs1701704	chr12	56041628	rs705704	ENSG00000139531	ENST00000546833	SUOX	56041484	56042441	hMSC_BMP2_21338	openGene2openGene	T1D
metabolic	Osteo_hMSC	rs7146581	chr14	102879130	rs10149939	ENSG00000131323	ENST00000347662	TRAF3	102878128	102879445	hMSC_BMP2_29539	ocr2openGene	ECZ
metabolic	Osteo_hMSC	rs2017445	chr12	56041720	rs705705	ENSG00000123411	ENST00000547167	IKZF4	56041484	56042441	hMSC_BMP2_21338	openGene2openGene	VIT
metabolic	Osteo_hMSC	rs243332	chr16	11255821	rs243332	ENSG00000175643	ENST00000312499	RMI2	11255157	11256979	hMSC_BMP2_33318	openGene2openGene	CRO
metabolic	Osteo_hMSC	rs766751473	chr5	132389637	rs11748193	ENSG00000283782	ENST00000638504	ENSG00000283782	132389626	132390017	hMSC_BMP2_74911	openGene2openGene	T1D
metabolic	Osteo_hMSC	rs9357156	chr6	33081144	rs7770370	ENSG00000231389	ENST00000479107	HLA-DPA1	33080189	33081345	hMSC_BMP2_78815	openGene2openGene	GD
metabolic	Osteo_hMSC	rs7187776	chr16	28846324	rs7187776	ENSG00000178188	ENST00000563674	SH2B1	28845932	28847195	hMSC_BMP2_33915	openGene2openGene	T1D
metabolic	Osteo_hMSC	rs1814576	chr5	110769644	rs17506794	ENSG00000134987	ENST00000513710	WDR36	110769283	110769680	hMSC_BMP2_74210	ocr2openGene	ALG
metabolic	Osteo_hMSC	rs1814576	chr5	110769644	rs17506794	ENSG00000134987	ENST00000515784	WDR36	110769283	110769680	hMSC_BMP2_74210	ocr2openGene	ALG
metabolic	Osteo_hMSC	rs766751473	chr5	132389637	rs11748193	ENSG00000197536	ENST00000461203	IRF1-AS1	132389626	132390017	hMSC_BMP2_74911	openGene2openGene	T1D
metabolic	Osteo_hMSC	rs147868091	chr21	34545087	rs2834519	ENSG00000180509	ENST00000337385	KCNE1	34544987	34545886	hMSC_BMP2_56225	ocr2openGene	RA
metabolic	Osteo_hMSC	rs1887428	chr9	4984530	rs1887428	ENSG00000120158	ENST00000441844	RCL1	4984314	4985650	hMSC_BMP2_93894	openGene2openGene	IBD
metabolic	Osteo_hMSC	rs1887428	chr9	4984530	rs1887428	ENSG00000120158	ENST00000448872	RCL1	4984314	4985650	hMSC_BMP2_93894	openGene2openGene	IBD
metabolic	Osteo_hMSC	rs2299864	chr6	106181815	rs34599047	ENSG00000269919	ENST00000602426	ENSG00000269919	106181655	106182428	hMSC_BMP2_80900	ocr2openGene	SLE
metabolic	Osteo_hMSC	rs4690229	chr4	973657	rs13137144	ENSG00000178950	ENST00000502656	GAK	972656	974567	hMSC_BMP2_65491	openGene2openGene	SLE
metabolic	Osteo_hMSC	rs63406760	chr12	123043858	rs655293	ENSG00000150967	ENST00000622723	ABCB9	123043483	123044087	hMSC_BMP2_23792	ocr2openGene	ALG
metabolic	Osteo_hMSC	rs2847293	chr18	12777326	rs7237497	ENSG00000175354	ENST00000646492	PTPN2	12776758	12778107	hMSC_BMP2_39861	ocr2openGene	JIA
metabolic	Osteo_hMSC	rs12727642	chr1	8090578	rs72634258	ENSG00000116285	ENST00000377482	ERRFI1	8090180	8090731	hMSC_BMP2_328	ocr2openGene	CEL
metabolic	Osteo_hMSC	rs9373839	chr6	106181815	rs34599047	ENSG00000269919	ENST00000602426	ENSG00000269919	106181655	106182428	hMSC_BMP2_80900	ocr2openGene	SLE
metabolic	Osteo_hMSC	rs2299864	chr6	106181821	rs34582442	ENSG00000269919	ENST00000602426	ENSG00000269919	106181655	106182428	hMSC_BMP2_80900	ocr2openGene	SLE
metabolic	Osteo_hMSC	rs7187776	chr16	28863226	rs62037367	ENSG00000196296	ENST00000536376	ATP2A1	28863198	28864711	hMSC_BMP2_33917	openGene2openGene	T1D
metabolic	Osteo_hMSC	rs10068717	chr5	142109462	rs6580223	ENSG00000113552	ENST00000504139	GNPDA1	142108415	142109601	hMSC_BMP2_75473	openGene2openGene	ALG
metabolic	Osteo_hMSC	rs7187776	chr16	28846324	rs7187776	ENSG00000196296	ENST00000536376	ATP2A1	28845932	28847195	hMSC_BMP2_33915	openGene2openGene	T1D
metabolic	Osteo_hMSC	rs1036207	chr5	142145415	rs249642	ENSG00000113552	ENST00000507107	GNPDA1	142145233	142145773	hMSC_BMP2_75474	ocr2openGene	MS
metabolic	Osteo_hMSC	rs11611029	chr12	55974294	rs11171710	ENSG00000065357	ENST00000555090	DGKA	55973390	55974547	hMSC_BMP2_21333	openGene2openGene	HT
metabolic	Osteo_hMSC	rs11611029	chr12	55974294	rs11171710	ENSG00000065357	ENST00000549629	DGKA	55973390	55974547	hMSC_BMP2_21333	openGene2openGene	HT
metabolic	Osteo_hMSC	rs12445568	chr16	30985551	rs12443627	ENSG00000140691	ENST00000408912	ARMC5	30984848	30985739	hMSC_BMP2_34036	openGene2openGene	PSO
metabolic	Osteo_hMSC	rs694739	chr11	64284975	rs2510066	ENSG00000173264	ENST00000536667	GPR137	64284239	64286255	hMSC_BMP2_16379	openGene2openGene	MS
metabolic	Osteo_hMSC	rs36014129	chr6	26199675	rs34961555	ENSG00000289447	ENST00000687171	ENSG00000289447	26198849	26199928	hMSC_BMP2_78349	openGene2openGene	SLE
metabolic	Osteo_hMSC	rs60920700	chr3	119559846	rs41271393	ENSG00000138495	ENST00000484810	COX17	119559527	119560256	hMSC_BMP2_62285	openGene2openGene	VIT
metabolic	Osteo_hMSC	rs533646	chr11	118679255	rs660489	ENSG00000110367	ENST00000534980	DDX6	118678921	118680185	hMSC_BMP2_18433	openGene2openGene	MS
metabolic	Osteo_hMSC	rs1036207	chr5	142109462	rs6580223	ENSG00000113552	ENST00000510194	GNPDA1	142108415	142109601	hMSC_BMP2_75473	openGene2openGene	MS
metabolic	Osteo_hMSC	rs1036207	chr5	142109462	rs6580223	ENSG00000113552	ENST00000503794	GNPDA1	142108415	142109601	hMSC_BMP2_75473	openGene2openGene	MS
metabolic	Osteo_hMSC	rs11714843	chr3	119525008	rs1599795	ENSG00000121577	ENST00000493094	POPDC2	119524980	119525263	hMSC_BMP2_62283	ocr2openGene	JIA
metabolic	Osteo_hMSC	rs773125	chr12	56042145	rs1131017	ENSG00000065357	ENST00000549629	DGKA	56041484	56042441	hMSC_BMP2_21338	openGene2openGene	RA
metabolic	Osteo_hMSC	rs773125	chr12	56042145	rs1131017	ENSG00000065357	ENST00000548479	DGKA	56041484	56042441	hMSC_BMP2_21338	openGene2openGene	RA
metabolic	Osteo_hMSC	rs11714843	chr3	119498465	rs2280670	ENSG00000121577	ENST00000468801	POPDC2	119497912	119499021	hMSC_BMP2_62282	openGene2openGene	JIA
metabolic	Osteo_hMSC	rs77599401	chr1	206673198	rs200305631	ENSG00000162889	ENST00000294981	MAPKAPK2	206672881	206673251	hMSC_BMP2_7654	ocr2openGene	T1D
metabolic	Osteo_hMSC	rs11714843	chr3	119498465	rs2280670	ENSG00000121577	ENST00000463323	POPDC2	119497912	119499021	hMSC_BMP2_62282	openGene2openGene	JIA
metabolic	Osteo_hMSC	rs11714843	chr3	119525087	rs1599796	ENSG00000121577	ENST00000468801	POPDC2	119524980	119525263	hMSC_BMP2_62283	ocr2openGene	JIA
metabolic	Osteo_hMSC	rs12232003	chr12	53180847	rs59218377	ENSG00000288663	ENST00000676940	ENSG00000288663	53180010	53181537	hMSC_BMP2_21177	openGene2openGene	T1D
metabolic	Osteo_hMSC	rs533646	chr11	118680047	rs642530	ENSG00000264211	ENST00000581627	MIR4492	118678921	118680185	hMSC_BMP2_18433	openGene2openGene	MS
metabolic	Osteo_hMSC	rs8070345	chr17	59852174	rs1295927	ENSG00000141378	ENST00000393038	PTRH2	59851527	59852329	hMSC_BMP2_38346	ocr2openGene	MS
metabolic	Osteo_hMSC	rs1217382	chr1	113905292	rs971173	ENSG00000134242	ENST00000525799	PTPN22	113904454	113905449	hMSC_BMP2_4822	openGene2openGene	CRO
metabolic	Osteo_hMSC	rs7187776	chr16	28864161	rs7193733	ENSG00000196296	ENST00000563975	ATP2A1	28863198	28864711	hMSC_BMP2_33917	openGene2openGene	T1D
metabolic	Osteo_hMSC	rs10790268	chr11	118790689	rs57494551	ENSG00000149428	ENST00000621959	HYOU1	118790442	118792541	hMSC_BMP2_18436	openGene2openGene	RA
metabolic	Osteo_hMSC	rs694739	chr11	64284975	rs2510066	ENSG00000173264	ENST00000545366	GPR137	64284239	64286255	hMSC_BMP2_16379	openGene2openGene	MS
metabolic	Osteo_hMSC	rs10790268	chr11	118790689	rs57494551	ENSG00000149428	ENST00000529174	HYOU1	118790442	118792541	hMSC_BMP2_18436	openGene2openGene	RA
metabolic	Osteo_hMSC	rs7132277	chr12	123043858	rs655293	ENSG00000111325	ENST00000545396	OGFOD2	123043483	123044087	hMSC_BMP2_23792	ocr2openGene	MS
metabolic	Osteo_hMSC	rs773125	chr12	56042145	rs1131017	ENSG00000111540	ENST00000448789	RAB5B	56041484	56042441	hMSC_BMP2_21338	openGene2openGene	RA
metabolic	Osteo_hMSC	rs3812565	chr9	136399391	rs11145889	ENSG00000289701	ENST00000696169	ENSG00000289701	136399391	136400900	hMSC_BMP2_97841	openGene2openGene	IBD
metabolic	Osteo_hMSC	rs694739	chr11	64285685	rs887314	ENSG00000002330	ENST00000394531	BAD	64284239	64286255	hMSC_BMP2_16379	openGene2openGene	MS
metabolic	Osteo_hMSC	rs1800693	chr12	6341779	rs767455	ENSG00000111641	ENST00000542944	NOP2	6341531	6342259	hMSC_BMP2_19570	openGene2openGene	MS
metabolic	Osteo_hMSC	rs1170436	chr16	68528912	rs4783653	ENSG00000286140	ENST00000519520	DERPC	68528490	68529063	hMSC_BMP2_34906	openGene2openGene	SLE
metabolic	Osteo_hMSC	rs17323934	chr7	26864042	rs73069539	ENSG00000197576	ENST00000511914	HOXA4	26863963	26865247	hMSC_BMP2_84431	openGene2openGene	T1D
metabolic	Osteo_hMSC	rs12445568	chr16	31033362	rs58726213	ENSG00000089280	ENST00000487509	FUS	31032751	31034460	hMSC_BMP2_34040	openGene2openGene	PSO
metabolic	Osteo_hMSC	rs13153019	chr5	177357511	rs4075958	ENSG00000169223	ENST00000694905	LMAN2	177357195	177358902	hMSC_BMP2_77020	openGene2openGene	ALG
metabolic	Osteo_hMSC	rs1701704	chr12	56041628	rs705704	ENSG00000065357	ENST00000556001	DGKA	56041484	56042441	hMSC_BMP2_21338	openGene2openGene	T1D
metabolic	Osteo_hMSC	rs34835	chr16	28554346	rs7191618	ENSG00000188603	ENST00000565140	CLN3	28553742	28554593	hMSC_BMP2_33911	openGene2openGene	T1D
metabolic	Osteo_hMSC	rs7187776	chr16	28863883	rs11864750	ENSG00000168488	ENST00000563314	ATXN2L	28863198	28864711	hMSC_BMP2_33917	openGene2openGene	T1D
metabolic	Osteo_hMSC	rs11714843	chr3	119525008	rs1599795	ENSG00000138495	ENST00000497997	COX17	119524980	119525263	hMSC_BMP2_62283	ocr2openGene	JIA
metabolic	Osteo_hMSC	rs11714843	chr3	119525087	rs1599796	ENSG00000138495	ENST00000497997	COX17	119524980	119525263	hMSC_BMP2_62283	ocr2openGene	JIA
metabolic	Osteo_hMSC	rs7187776	chr16	28824359	rs149808056	ENSG00000169682	ENST00000564476	SPNS1	28822507	28824585	hMSC_BMP2_33914	openGene2openGene	T1D
metabolic	Osteo_hMSC	rs10414065	chr19	33235671	rs118013485	ENSG00000153879	ENST00000284000	CEBPG	33235139	33235996	hMSC_BMP2_42998	ocr2openGene	ALG
metabolic	Osteo_hMSC	rs12128789	chr1	212699732	rs2202683	ENSG00000260805	ENST00000564287	ENSG00000260805	212699051	212700944	hMSC_BMP2_7992	openGene2openGene	T1D
metabolic	Osteo_hMSC	rs10174949	chr2	8302417	rs891058	ENSG00000235092	ENST00000433592	ID2-AS1	8301880	8302476	hMSC_BMP2_44614	ocr2openGene	ALG
metabolic	Osteo_hMSC	rs3197999	chr3	49358927	rs3811699	ENSG00000067560	ENST00000678200	RHOA	49357574	49359060	hMSC_BMP2_60188	openGene2openGene	IBD
metabolic	Osteo_hMSC	rs663743	chr11	64285685	rs887314	ENSG00000002330	ENST00000544271	BAD	64284239	64286255	hMSC_BMP2_16379	openGene2openGene	T1D
metabolic	Osteo_hMSC	rs7204270	chr16	30183519	rs930392	ENSG00000156853	ENST00000563304	ZNF689	30182788	30184116	hMSC_BMP2_33978	openGene2openGene	MS
metabolic	Osteo_hMSC	rs2233278	chr5	151087129	rs8177833	ENSG00000211445	ENST00000388825	GPX3	151086842	151087795	hMSC_BMP2_75996	openGene2openGene	PSO
metabolic	Osteo_hMSC	rs2066819	chr12	56334216	rs2371494	ENSG00000139645	ENST00000267116	ANKRD52	56333291	56334490	hMSC_BMP2_21363	openGene2openGene	PSO
metabolic	Osteo_hMSC	rs9611565	chr22	41413619	rs202634	ENSG00000100412	ENST00000678788	ACO2	41413295	41414408	hMSC_BMP2_57909	ocr2openGene	VIT
metabolic	Osteo_hMSC	rs10876864	chr12	56042145	rs1131017	ENSG00000135424	ENST00000553893	ITGA7	56041484	56042441	hMSC_BMP2_21338	openGene2openGene	ALG
metabolic	Osteo_hMSC	rs7187776	chr16	28824359	rs149808056	ENSG00000178952	ENST00000565012	TUFM	28822507	28824585	hMSC_BMP2_33914	openGene2openGene	T1D
metabolic	Osteo_hMSC	rs11681718	chr2	102473219	rs4851011	ENSG00000135953	ENST00000437075	MFSD9	102473002	102473376	hMSC_BMP2_48109	openGene2openGene	SLE
metabolic	Osteo_hMSC	rs11681718	chr2	102473219	rs4851011	ENSG00000135953	ENST00000421966	MFSD9	102473002	102473376	hMSC_BMP2_48109	openGene2openGene	SLE
metabolic	Osteo_hMSC	rs3197999	chr3	49358324	rs1800668	ENSG00000067560	ENST00000454011	RHOA	49357574	49359060	hMSC_BMP2_60188	openGene2openGene	IBD
metabolic	Osteo_hMSC	rs3197999	chr3	49358324	rs1800668	ENSG00000067560	ENST00000679208	RHOA	49357574	49359060	hMSC_BMP2_60188	openGene2openGene	IBD
metabolic	Osteo_hMSC	rs11714843	chr3	119525087	rs1599796	ENSG00000121594	ENST00000264246	CD80	119524980	119525263	hMSC_BMP2_62283	ocr2openGene	JIA
metabolic	Osteo_hMSC	rs1701704	chr12	55996852	rs705702	ENSG00000139531	ENST00000550121	SUOX	55996794	55997793	hMSC_BMP2_21334	openGene2openGene	T1D
metabolic	Osteo_hMSC	rs1701704	chr12	56041628	rs705704	ENSG00000139531	ENST00000550121	SUOX	56041484	56042441	hMSC_BMP2_21338	openGene2openGene	T1D
metabolic	Osteo_hMSC	rs2017445	chr12	56041720	rs705705	ENSG00000065357	ENST00000549368	DGKA	56041484	56042441	hMSC_BMP2_21338	openGene2openGene	VIT
metabolic	Osteo_hMSC	rs149010539	chr3	49673997	chr3:49711430	ENSG00000173402	ENST00000541308	DAG1	49673613	49674788	hMSC_BMP2_60211	openGene2openGene	CRO
metabolic	Osteo_hMSC	rs28449958	chr16	28824361	rs138159013	ENSG00000178952	ENST00000569217	TUFM	28822507	28824585	hMSC_BMP2_33914	openGene2openGene	IBD
metabolic	Osteo_hMSC	rs28449958	chr16	28824361	rs138159013	ENSG00000178188	ENST00000322610	SH2B1	28822507	28824585	hMSC_BMP2_33914	openGene2openGene	IBD
metabolic	Osteo_hMSC	rs13153019	chr5	177357511	rs4075958	ENSG00000196923	ENST00000355572	PDLIM7	177357195	177358902	hMSC_BMP2_77020	openGene2openGene	ALG
metabolic	Osteo_hMSC	rs10876864	chr12	56042145	rs1131017	ENSG00000111540	ENST00000360299	RAB5B	56041484	56042441	hMSC_BMP2_21338	openGene2openGene	ALG
metabolic	Osteo_hMSC	rs2017445	chr12	56041720	rs705705	ENSG00000065357	ENST00000551615	DGKA	56041484	56042441	hMSC_BMP2_21338	openGene2openGene	VIT
metabolic	Osteo_hMSC	rs63406760	chr12	123233754	rs1727332	ENSG00000130787	ENST00000537322	HIP1R	123232753	123233948	hMSC_BMP2_23806	openGene2openGene	ALG
metabolic	Osteo_hMSC	rs72698115	chr1	154325898	rs1205591	ENSG00000143575	ENST00000459914	HAX1	154324644	154327150	hMSC_BMP2_5557	openGene2openGene	JIA
metabolic	Osteo_hMSC	rs5758343	chr22	41448782	rs202657	ENSG00000100412	ENST00000677427	ACO2	41447510	41448804	hMSC_BMP2_57913	ocr2openGene	ALG
metabolic	Osteo_hMSC	rs5758343	chr22	41448782	rs202657	ENSG00000100412	ENST00000678454	ACO2	41447510	41448804	hMSC_BMP2_57913	ocr2openGene	ALG
metabolic	Osteo_hMSC	rs2066819	chr12	56334216	rs2371494	ENSG00000170581	ENST00000557235	STAT2	56333291	56334490	hMSC_BMP2_21363	openGene2openGene	PSO
metabolic	Osteo_hMSC	rs181826	chr5	142145740	rs249641	ENSG00000113552	ENST00000508177	GNPDA1	142145233	142145773	hMSC_BMP2_75474	ocr2openGene	CRO
metabolic	Osteo_hMSC	rs12232003	chr12	53180847	rs59218377	ENSG00000167779	ENST00000548547	IGFBP6	53180010	53181537	hMSC_BMP2_21177	openGene2openGene	T1D
metabolic	Osteo_hMSC	rs12232003	chr12	53180847	rs59218377	ENSG00000167779	ENST00000301464	IGFBP6	53180010	53181537	hMSC_BMP2_21177	openGene2openGene	T1D
metabolic	Osteo_hMSC	rs1701704	chr12	56041628	rs705704	ENSG00000135482	ENST00000551880	ZC3H10	56041484	56042441	hMSC_BMP2_21338	openGene2openGene	T1D
metabolic	Osteo_hMSC	rs12445568	chr16	30985550	rs12443808	ENSG00000167397	ENST00000420057	VKORC1	30984848	30985739	hMSC_BMP2_34036	openGene2openGene	PSO
metabolic	Osteo_hMSC	rs1170436	chr16	68528912	rs4783653	ENSG00000141076	ENST00000352319	UTP4	68528490	68529063	hMSC_BMP2_34906	openGene2openGene	SLE
metabolic	Osteo_hMSC	rs1877030	chr17	39244798	rs11078895	ENSG00000108298	ENST00000678609	RPL19	39243940	39245353	hMSC_BMP2_37399	openGene2openGene	RA
metabolic	Osteo_hMSC	rs2233278	chr5	151087628	rs2233278	ENSG00000145901	ENST00000518977	TNIP1	151086842	151087795	hMSC_BMP2_75996	openGene2openGene	PSO
metabolic	Osteo_hMSC	rs2233278	chr5	151087628	rs2233278	ENSG00000145901	ENST00000610874	TNIP1	151086842	151087795	hMSC_BMP2_75996	openGene2openGene	PSO
metabolic	Osteo_hMSC	rs1701704	chr12	56041628	rs705704	ENSG00000258311	ENST00000550412	ENSG00000258311	56041484	56042441	hMSC_BMP2_21338	openGene2openGene	T1D
metabolic	Osteo_hMSC	rs2256814	chr20	63740688	rs1741708	ENSG00000101246	ENST00000612256	ARFRP1	63740059	63741399	hMSC_BMP2_55647	openGene2openGene	MS
metabolic	Osteo_hMSC	rs12142199	chr1	1358384	rs34841888	ENSG00000175756	ENST00000378853	AURKAIP1	1358248	1359074	hMSC_BMP2_44	openGene2openGene	SLE
metabolic	Osteo_hMSC	rs2283792	chr22	21867813	rs9610505	ENSG00000224086	ENST00000653280	PPM1F-AS1	21866992	21868223	hMSC_BMP2_56967	openGene2openGene	MS
metabolic	Osteo_hMSC	rs2256814	chr20	63740688	rs1741708	ENSG00000101246	ENST00000614942	ARFRP1	63740059	63741399	hMSC_BMP2_55647	openGene2openGene	MS
metabolic	Osteo_hMSC	rs4976646	chr5	177357447	rs4976689	ENSG00000169223	ENST00000513877	LMAN2	177357195	177358902	hMSC_BMP2_77020	ocr2openGene	MS
metabolic	Osteo_hMSC	rs5758343	chr22	41414166	rs132920	ENSG00000100412	ENST00000678394	ACO2	41413295	41414408	hMSC_BMP2_57909	ocr2openGene	ALG
metabolic	Osteo_hMSC	rs3197999	chr3	50299601	rs34136796	ENSG00000068001	ENST00000424190	HYAL2	50298920	50299955	hMSC_BMP2_60260	openGene2openGene	IBD
metabolic	Osteo_hMSC	rs17323934	chr7	26864042	rs73069539	ENSG00000233429	ENST00000495032	HOTAIRM1	26863963	26865247	hMSC_BMP2_84431	openGene2openGene	T1D
metabolic	Osteo_hMSC	rs10760123	chr9	120918977	rs1008382	ENSG00000119403	ENST00000439674	PHF19	120918877	120919899	hMSC_BMP2_96993	ocr2openGene	ALG
metabolic	Osteo_hMSC	rs1048990	chr14	35292469	rs1048990	ENSG00000092020	ENST00000553273	PPP2R3C	35291955	35293078	hMSC_BMP2_27227	openGene2openGene	ALG
metabolic	Osteo_hMSC	rs1048990	chr14	35292469	rs1048990	ENSG00000092020	ENST00000555644	PPP2R3C	35291955	35293078	hMSC_BMP2_27227	openGene2openGene	ALG
metabolic	Osteo_hMSC	rs149010539	chr3	48504480	rs114743756	ENSG00000213689	ENST00000492235	TREX1	48503428	48504922	hMSC_BMP2_60144	openGene2openGene	CRO
metabolic	Osteo_hMSC	rs2233424	chr6	44265240	rs2233433	ENSG00000157593	ENST00000393812	SLC35B2	44264856	44265835	hMSC_BMP2_79451	openGene2openGene	RA
metabolic	Osteo_hMSC	rs2233424	chr6	44265240	rs2233433	ENSG00000157593	ENST00000619636	SLC35B2	44264856	44265835	hMSC_BMP2_79451	openGene2openGene	RA
metabolic	Osteo_hMSC	rs149010539	chr3	48504480	rs114743756	ENSG00000213689	ENST00000456089	TREX1	48503428	48504922	hMSC_BMP2_60144	openGene2openGene	CRO
metabolic	Osteo_hMSC	rs3197999	chr3	49358927	rs3811699	ENSG00000145022	ENST00000487432	TCTA	49357574	49359060	hMSC_BMP2_60188	openGene2openGene	IBD
metabolic	Osteo_hMSC	rs36016881	chr1	8090578	rs72634258	ENSG00000238290	ENST00000445300	ERRFI1-DT	8090180	8090731	hMSC_BMP2_328	ocr2openGene	IBD
metabolic	Osteo_hMSC	rs1194	chr6	35260055	rs4713844	ENSG00000198755	ENST00000464112	RPL10A	35258895	35260332	hMSC_BMP2_78941	openGene2openGene	SLE
metabolic	Osteo_hMSC	rs2066819	chr12	56333921	rs80317430	ENSG00000135517	ENST00000650166	MIP	56333291	56334490	hMSC_BMP2_21363	openGene2openGene	PSO
metabolic	Osteo_hMSC	rs2066819	chr12	56333921	rs80317430	ENSG00000144785	ENST00000549318	ENSG00000144785	56333291	56334490	hMSC_BMP2_21363	openGene2openGene	PSO
metabolic	Osteo_hMSC	rs7120737	chr11	47565510	rs11039300	ENSG00000213619	ENST00000533105	NDUFS3	47565025	47566090	hMSC_BMP2_15942	openGene2openGene	MS
metabolic	Osteo_hMSC	rs3783782	chr14	61477041	rs74577987	ENSG00000258777	ENST00000557544	HIF1A-AS1	61476820	61477234	hMSC_BMP2_27919	openGene2openGene	RA
metabolic	Osteo_hMSC	rs10936599	chr3	169769713	rs9811216	ENSG00000085274	ENST00000349841	MYNN	169769257	169769797	hMSC_BMP2_64242	openGene2openGene	CEL
metabolic	Osteo_hMSC	rs1701704	chr12	55996852	rs705702	ENSG00000197728	ENST00000552361	RPS26	55996794	55997793	hMSC_BMP2_21334	openGene2openGene	T1D
metabolic	Osteo_hMSC	rs2066819	chr12	56333921	rs80317430	ENSG00000257727	ENST00000551475	CNPY2	56333291	56334490	hMSC_BMP2_21363	openGene2openGene	PSO
metabolic	Osteo_hMSC	rs12232003	chr12	53180847	rs59218377	ENSG00000257337	ENST00000670565	ENSG00000257337	53180010	53181537	hMSC_BMP2_21177	openGene2openGene	T1D
metabolic	Osteo_hMSC	rs243332	chr16	11256954	rs33989964	ENSG00000182108	ENST00000570440	DEXI	11255157	11256979	hMSC_BMP2_33318	openGene2openGene	CRO
metabolic	Osteo_hMSC	rs533646	chr11	118679308	rs543413	ENSG00000186174	ENST00000530293	BCL9L	118678921	118680185	hMSC_BMP2_18433	openGene2openGene	MS
metabolic	Osteo_hMSC	rs17035378	chr2	68362190	rs17035355	ENSG00000119865	ENST00000409559	CNRIP1	68362020	68362437	hMSC_BMP2_47030	ocr2openGene	CEL
metabolic	Osteo_hMSC	rs9926533	chr16	31074149	rs2303222	ENSG00000167394	ENST00000394983	ZNF668	31074138	31074773	hMSC_BMP2_34045	openGene2openGene	SLE
metabolic	Osteo_hMSC	rs12946510	chr17	39868373	rs11557466	ENSG00000172057	ENST00000394169	ORMDL3	39868158	39868493	hMSC_BMP2_37419	openGene2openGene	MS
metabolic	Osteo_hMSC	rs11714843	chr3	119525008	rs1599795	ENSG00000138495	ENST00000490145	COX17	119524980	119525263	hMSC_BMP2_62283	ocr2openGene	JIA
metabolic	Osteo_hMSC	rs1701704	chr12	56041628	rs705704	ENSG00000065357	ENST00000550115	DGKA	56041484	56042441	hMSC_BMP2_21338	openGene2openGene	T1D
metabolic	Osteo_hMSC	rs146029108	chr9	136363451	rs140876101	ENSG00000187796	ENST00000485975	CARD9	136363064	136363965	hMSC_BMP2_97839	openGene2openGene	CRO
metabolic	Osteo_hMSC	rs7679	chr20	45934368	rs1057208	ENSG00000124104	ENST00000372541	SNX21	45934152	45935659	hMSC_BMP2_54879	openGene2openGene	SLE
metabolic	Osteo_hMSC	rs13153019	chr5	177357611	rs4075959	ENSG00000169223	ENST00000303127	LMAN2	177357195	177358902	hMSC_BMP2_77020	openGene2openGene	ALG
metabolic	Osteo_hMSC	rs7187776	chr16	28863801	rs7198606	ENSG00000168488	ENST00000563314	ATXN2L	28863198	28864711	hMSC_BMP2_33917	openGene2openGene	T1D
metabolic	Osteo_hMSC	rs60920700	chr3	119559846	rs41271393	ENSG00000163389	ENST00000647766	POGLUT1	119559527	119560256	hMSC_BMP2_62285	openGene2openGene	VIT
metabolic	Osteo_hMSC	rs28449958	chr16	28863801	rs7198606	ENSG00000177548	ENST00000544477	RABEP2	28863198	28864711	hMSC_BMP2_33917	openGene2openGene	IBD
metabolic	Osteo_hMSC	rs3197999	chr3	49455048	rs9841110	ENSG00000173402	ENST00000515359	DAG1	49454954	49455684	hMSC_BMP2_60198	ocr2openGene	IBD
metabolic	Osteo_hMSC	rs60920700	chr3	119560068	rs68180496	ENSG00000163389	ENST00000460339	POGLUT1	119559527	119560256	hMSC_BMP2_62285	openGene2openGene	VIT
metabolic	Osteo_hMSC	rs766751473	chr5	132389637	rs11748193	ENSG00000164405	ENST00000378665	UQCRQ	132389626	132390017	hMSC_BMP2_74911	openGene2openGene	T1D
metabolic	Osteo_hMSC	rs7204270	chr16	30183519	rs930392	ENSG00000156853	ENST00000565710	ZNF689	30182788	30184116	hMSC_BMP2_33978	openGene2openGene	MS
metabolic	Osteo_hMSC	rs12445568	chr16	31033576	rs12445650	ENSG00000167394	ENST00000394983	ZNF668	31032751	31034460	hMSC_BMP2_34040	openGene2openGene	PSO
metabolic	Osteo_hMSC	rs5758343	chr22	41413633	rs202635	ENSG00000100412	ENST00000678819	ACO2	41413295	41414408	hMSC_BMP2_57909	ocr2openGene	ALG
metabolic	Osteo_hMSC	rs5758343	chr22	41413899	rs132919	ENSG00000100412	ENST00000678819	ACO2	41413295	41414408	hMSC_BMP2_57909	ocr2openGene	ALG
metabolic	Osteo_hMSC	rs9611565	chr22	41413633	rs202635	ENSG00000100412	ENST00000678788	ACO2	41413295	41414408	hMSC_BMP2_57909	ocr2openGene	VIT
metabolic	Osteo_hMSC	rs41295159	chr10	6151852	rs78938174	ENSG00000201581	ENST00000364711	RN7SKP78	6151095	6151924	hMSC_BMP2_9692	openGene2openGene	T1D
metabolic	Osteo_hMSC	rs2304206	chr19	49665614	rs2304206	ENSG00000142546	ENST00000601340	NOSIP	49665267	49666284	hMSC_BMP2_43982	openGene2openGene	VIT
metabolic	Osteo_hMSC	rs11681718	chr2	102473219	rs4851011	ENSG00000135953	ENST00000258436	MFSD9	102473002	102473376	hMSC_BMP2_48109	openGene2openGene	SLE
metabolic	Osteo_hMSC	rs2017445	chr12	56041628	rs705704	ENSG00000135441	ENST00000548925	BLOC1S1	56041484	56042441	hMSC_BMP2_21338	openGene2openGene	VIT
metabolic	Osteo_hMSC	rs17323934	chr7	26864711	rs17323934	ENSG00000105991	ENST00000355633	HOXA1	26863963	26865247	hMSC_BMP2_84431	openGene2openGene	T1D
metabolic	Osteo_hMSC	rs17323934	chr7	26865151	rs73069540	ENSG00000105991	ENST00000355633	HOXA1	26863963	26865247	hMSC_BMP2_84431	openGene2openGene	T1D
metabolic	Osteo_hMSC	rs3801810	chr7	26864711	rs17323934	ENSG00000277694	ENST00000619311	ENSG00000277694	26863963	26865247	hMSC_BMP2_84431	openGene2openGene	CRO
metabolic	Osteo_hMSC	rs2017445	chr12	56041628	rs705704	ENSG00000135441	ENST00000547076	BLOC1S1	56041484	56042441	hMSC_BMP2_21338	openGene2openGene	VIT
metabolic	Osteo_hMSC	rs3197999	chr3	49358324	rs1800668	ENSG00000067560	ENST00000422781	RHOA	49357574	49359060	hMSC_BMP2_60188	openGene2openGene	IBD
metabolic	Osteo_hMSC	rs2017445	chr12	56041628	rs705704	ENSG00000135441	ENST00000553100	BLOC1S1	56041484	56042441	hMSC_BMP2_21338	openGene2openGene	VIT
metabolic	Osteo_hMSC	rs367569	chr16	11255821	rs243332	ENSG00000182108	ENST00000331808	DEXI	11255157	11256979	hMSC_BMP2_33318	openGene2openGene	PSO
metabolic	Osteo_hMSC	rs2196171	chr2	197785535	rs771018	ENSG00000152430	ENST00000433157	BOLL	197784869	197786873	hMSC_BMP2_51249	openGene2openGene	SLE
metabolic	Osteo_hMSC	rs10876864	chr12	56042145	rs1131017	ENSG00000111540	ENST00000553116	RAB5B	56041484	56042441	hMSC_BMP2_21338	openGene2openGene	ALG
metabolic	Osteo_hMSC	rs10876864	chr12	56042145	rs1131017	ENSG00000139531	ENST00000356124	SUOX	56041484	56042441	hMSC_BMP2_21338	openGene2openGene	ALG
metabolic	Osteo_hMSC	rs243332	chr16	11256954	rs33989964	ENSG00000175643	ENST00000576027	RMI2	11255157	11256979	hMSC_BMP2_33318	openGene2openGene	CRO
metabolic	Osteo_hMSC	rs7187776	chr16	28863226	rs62037367	ENSG00000260442	ENST00000686664	ATP2A1-AS1	28863198	28864711	hMSC_BMP2_33917	openGene2openGene	T1D
metabolic	Osteo_hMSC	rs2196171	chr2	197785535	rs771018	ENSG00000152430	ENST00000486206	BOLL	197784869	197786873	hMSC_BMP2_51249	openGene2openGene	SLE
metabolic	Osteo_hMSC	rs10068717	chr5	142145740	rs249641	ENSG00000113552	ENST00000510194	GNPDA1	142145233	142145773	hMSC_BMP2_75474	ocr2openGene	ALG
metabolic	Osteo_hMSC	rs34593439	chr15	78944951	rs2289702	ENSG00000103811	ENST00000677789	CTSH	78944022	78945596	hMSC_BMP2_31977	openGene2openGene	T1D
metabolic	Osteo_hMSC	rs2304206	chr19	49665614	rs2304206	ENSG00000142541	ENST00000676477	RPL13A	49665267	49666284	hMSC_BMP2_43982	openGene2openGene	VIT
metabolic	Osteo_hMSC	rs13153019	chr5	177357611	rs4075959	ENSG00000196923	ENST00000355841	PDLIM7	177357195	177358902	hMSC_BMP2_77020	openGene2openGene	ALG
metabolic	Osteo_hMSC	rs13153019	chr5	177357438	rs4976688	ENSG00000196923	ENST00000355841	PDLIM7	177357195	177358902	hMSC_BMP2_77020	openGene2openGene	ALG
metabolic	Osteo_hMSC	rs4976646	chr5	177357447	rs4976689	ENSG00000196923	ENST00000355841	PDLIM7	177357195	177358902	hMSC_BMP2_77020	openGene2openGene	MS
metabolic	Osteo_hMSC	rs479844	chr11	65791795	rs10791824	ENSG00000172757	ENST00000534769	CFL1	65791524	65791971	hMSC_BMP2_16503	openGene2openGene	ALG
metabolic	Osteo_hMSC	rs60920700	chr3	119559621	rs16829980	ENSG00000183833	ENST00000488533	CFAP91	119559527	119560256	hMSC_BMP2_62285	openGene2openGene	VIT
metabolic	Osteo_hMSC	rs10790268	chr11	118870155	rs4936443	ENSG00000110367	ENST00000525082	DDX6	118869879	118871018	hMSC_BMP2_18439	ocr2openGene	RA
metabolic	Osteo_hMSC	rs78865465	chr12	55974117	rs75639074	ENSG00000065357	ENST00000331886	DGKA	55973390	55974547	hMSC_BMP2_21333	openGene2openGene	T1D
metabolic	Osteo_hMSC	rs4976646	chr5	177357447	rs4976689	ENSG00000196923	ENST00000505074	PDLIM7	177357195	177358902	hMSC_BMP2_77020	openGene2openGene	MS
metabolic	Osteo_hMSC	rs2066819	chr12	56267121	rs60542959	ENSG00000257303	ENST00000549860	CNPY2-AS1	56266600	56267679	hMSC_BMP2_21360	openGene2openGene	PSO
metabolic	Osteo_hMSC	rs78865465	chr12	55974117	rs75639074	ENSG00000065357	ENST00000555090	DGKA	55973390	55974547	hMSC_BMP2_21333	openGene2openGene	T1D
metabolic	Osteo_hMSC	rs10790268	chr11	118870155	rs4936443	ENSG00000110367	ENST00000526070	DDX6	118869879	118871018	hMSC_BMP2_18439	ocr2openGene	RA
metabolic	Osteo_hMSC	rs2017445	chr12	55996852	rs59877680	ENSG00000111540	ENST00000448789	RAB5B	55996794	55997793	hMSC_BMP2_21334	openGene2openGene	VIT
metabolic	Osteo_hMSC	rs63406760	chr12	123233754	rs1727332	ENSG00000111325	ENST00000536615	OGFOD2	123232753	123233948	hMSC_BMP2_23806	openGene2openGene	ALG
metabolic	Osteo_hMSC	rs2688608	chr10	73857586	rs2664280	ENSG00000148660	ENST00000351293	CAMK2G	73857458	73857796	hMSC_BMP2_11786	ocr2openGene	MS
metabolic	Osteo_hMSC	rs63406760	chr12	123043858	rs655293	ENSG00000111325	ENST00000420319	OGFOD2	123043483	123044087	hMSC_BMP2_23792	ocr2openGene	ALG
metabolic	Osteo_hMSC	rs2017445	chr12	55996852	rs59877680	ENSG00000111540	ENST00000549915	RAB5B	55996794	55997793	hMSC_BMP2_21334	openGene2openGene	VIT
metabolic	Osteo_hMSC	rs7187776	chr16	28863883	rs11864750	ENSG00000177548	ENST00000563577	RABEP2	28863198	28864711	hMSC_BMP2_33917	openGene2openGene	T1D
metabolic	Osteo_hMSC	rs1860545	chr12	6341779	rs767455	ENSG00000111319	ENST00000542436	SCNN1A	6341531	6342259	hMSC_BMP2_19570	openGene2openGene	AS
metabolic	Osteo_hMSC	rs533646	chr11	118679094	rs659969	ENSG00000110375	ENST00000264031	UPK2	118678921	118680185	hMSC_BMP2_18433	openGene2openGene	MS
metabolic	Osteo_hMSC	rs28449958	chr16	28864161	rs7193733	ENSG00000178188	ENST00000563591	SH2B1	28863198	28864711	hMSC_BMP2_33917	openGene2openGene	IBD
metabolic	Osteo_hMSC	rs2304206	chr19	49665763	rs2304204	ENSG00000142541	ENST00000678146	RPL13A	49665267	49666284	hMSC_BMP2_43982	openGene2openGene	VIT
metabolic	Osteo_hMSC	rs11246217	chr11	575800	rs34793529	ENSG00000185507	ENST00000532788	IRF7	575216	576757	hMSC_BMP2_14168	openGene2openGene	SLE
metabolic	Osteo_hMSC	rs4809219	chr20	63741353	rs4809221	ENSG00000101246	ENST00000618568	ARFRP1	63740059	63741399	hMSC_BMP2_55647	openGene2openGene	ECZ
metabolic	Osteo_hMSC	rs4809219	chr20	63740795	rs6062510	ENSG00000101246	ENST00000607873	ARFRP1	63740059	63741399	hMSC_BMP2_55647	openGene2openGene	ECZ
metabolic	Osteo_hMSC	rs28449958	chr16	28822933	rs201131521	ENSG00000260442	ENST00000686664	ATP2A1-AS1	28822507	28824585	hMSC_BMP2_33914	openGene2openGene	IBD
metabolic	Osteo_hMSC	rs34593439	chr15	78944951	rs2289702	ENSG00000103811	ENST00000678886	CTSH	78944022	78945596	hMSC_BMP2_31977	openGene2openGene	T1D
metabolic	Osteo_hMSC	rs2304206	chr19	49665614	rs2304206	ENSG00000142541	ENST00000678187	RPL13A	49665267	49666284	hMSC_BMP2_43982	openGene2openGene	VIT
metabolic	Osteo_hMSC	rs2017445	chr12	56041628	rs705704	ENSG00000111540	ENST00000548068	RAB5B	56041484	56042441	hMSC_BMP2_21338	openGene2openGene	VIT
metabolic	Osteo_hMSC	rs34593439	chr15	78944951	rs2289702	ENSG00000103811	ENST00000677874	CTSH	78944022	78945596	hMSC_BMP2_31977	openGene2openGene	T1D
metabolic	Osteo_hMSC	rs1860545	chr12	6341779	rs767455	ENSG00000111321	ENST00000546296	LTBR	6341531	6342259	hMSC_BMP2_19570	openGene2openGene	AS
metabolic	Osteo_hMSC	rs2256814	chr20	63740688	rs1741708	ENSG00000197114	ENST00000477340	ZGPAT	63740059	63741399	hMSC_BMP2_55647	openGene2openGene	MS
metabolic	Osteo_hMSC	rs2248359	chr20	54174437	rs2585427	ENSG00000101132	ENST00000371419	PFDN4	54172660	54174614	hMSC_BMP2_55324	openGene2openGene	MS
metabolic	Osteo_hMSC	rs2256814	chr20	63740688	rs1741708	ENSG00000197114	ENST00000369967	ZGPAT	63740059	63741399	hMSC_BMP2_55647	openGene2openGene	MS
metabolic	Osteo_hMSC	rs2256814	chr20	63740688	rs1741708	ENSG00000197114	ENST00000328969	ZGPAT	63740059	63741399	hMSC_BMP2_55647	openGene2openGene	MS
metabolic	Osteo_hMSC	rs7132277	chr12	123043858	rs655293	ENSG00000111325	ENST00000545056	OGFOD2	123043483	123044087	hMSC_BMP2_23792	ocr2openGene	MS
metabolic	Osteo_hMSC	rs56750287	chr17	39868373	rs11557466	ENSG00000204913	ENST00000377924	LRRC3C	39868158	39868493	hMSC_BMP2_37419	openGene2openGene	T1D
metabolic	Osteo_hMSC	rs2248359	chr20	54174437	rs2585427	ENSG00000101132	ENST00000474326	PFDN4	54172660	54174614	hMSC_BMP2_55324	openGene2openGene	MS
metabolic	Osteo_hMSC	rs3812565	chr9	136399391	rs11145889	ENSG00000213221	ENST00000371738	DNLZ	136399391	136400900	hMSC_BMP2_97841	openGene2openGene	IBD
metabolic	Osteo_hMSC	rs3812565	chr9	136399399	rs11145890	ENSG00000213221	ENST00000371738	DNLZ	136399391	136400900	hMSC_BMP2_97841	openGene2openGene	IBD
metabolic	Osteo_hMSC	rs7512552	chr1	150487216	rs3840449	ENSG00000143369	ENST00000470432	ECM1	150487128	150487692	hMSC_BMP2_5348	openGene2openGene	ECZ
metabolic	Osteo_hMSC	rs9926533	chr16	31073073	rs11281612	ENSG00000167394	ENST00000442862	ZNF668	31073002	31073951	hMSC_BMP2_34044	openGene2openGene	SLE
metabolic	Osteo_hMSC	rs9926533	chr16	31074149	rs2303222	ENSG00000167394	ENST00000539836	ZNF668	31074138	31074773	hMSC_BMP2_34045	openGene2openGene	SLE
metabolic	Osteo_hMSC	rs13018977	chr2	241316415	rs13006939	ENSG00000168385	ENST00000428282	SEPTIN2	241314834	241316623	hMSC_BMP2_53158	openGene2openGene	T1D
metabolic	Osteo_hMSC	rs7187776	chr16	28863883	rs11864750	ENSG00000196296	ENST00000395503	ATP2A1	28863198	28864711	hMSC_BMP2_33917	openGene2openGene	T1D
metabolic	Osteo_hMSC	rs4795397	chr17	39868373	rs11557466	ENSG00000264968	ENST00000582263	ENSG00000264968	39868158	39868493	hMSC_BMP2_37419	openGene2openGene	IBD
metabolic	Osteo_hMSC	rs508970	chr11	61129867	rs10897141	ENSG00000013725	ENST00000452451	CD6	61129694	61130398	hMSC_BMP2_16154	ocr2openGene	RA
metabolic	Osteo_hMSC	rs694739	chr11	64285685	rs887314	ENSG00000173264	ENST00000541952	GPR137	64284239	64286255	hMSC_BMP2_16379	openGene2openGene	MS
metabolic	Osteo_hMSC	rs9926533	chr16	31073073	rs11281612	ENSG00000167394	ENST00000300849	ZNF668	31073002	31073951	hMSC_BMP2_34044	openGene2openGene	SLE
metabolic	Osteo_hMSC	rs2495365	chr1	2556327	rs2227313	ENSG00000238164	ENST00000416860	TNFRSF14-AS1	2555486	2557107	hMSC_BMP2_136	openGene2openGene	UC
metabolic	Osteo_hMSC	rs3783782	chr14	61477041	rs74577987	ENSG00000100644	ENST00000553999	HIF1A	61476820	61477234	hMSC_BMP2_27919	openGene2openGene	RA
metabolic	Osteo_hMSC	rs2066819	chr12	56333921	rs80317430	ENSG00000257727	ENST00000553164	CNPY2	56333291	56334490	hMSC_BMP2_21363	openGene2openGene	PSO
metabolic	Osteo_hMSC	rs1701704	chr12	56041628	rs705704	ENSG00000065357	ENST00000549097	DGKA	56041484	56042441	hMSC_BMP2_21338	openGene2openGene	T1D
metabolic	Osteo_hMSC	rs1701704	chr12	56041628	rs705704	ENSG00000065357	ENST00000551615	DGKA	56041484	56042441	hMSC_BMP2_21338	openGene2openGene	T1D
metabolic	Osteo_hMSC	rs28449958	chr16	28863883	rs11864750	ENSG00000177548	ENST00000567483	RABEP2	28863198	28864711	hMSC_BMP2_33917	openGene2openGene	IBD
metabolic	Osteo_hMSC	rs63406760	chr12	122966218	rs4148856	ENSG00000111325	ENST00000536150	OGFOD2	122965708	122966824	hMSC_BMP2_23788	openGene2openGene	ALG
metabolic	Osteo_hMSC	rs2495365	chr1	2556327	rs2227313	ENSG00000238164	ENST00000448624	TNFRSF14-AS1	2555486	2557107	hMSC_BMP2_136	openGene2openGene	UC
metabolic	Osteo_hMSC	rs13153019	chr5	177357511	rs4075958	ENSG00000169223	ENST00000694903	LMAN2	177357195	177358902	hMSC_BMP2_77020	openGene2openGene	ALG
metabolic	Osteo_hMSC	rs13153019	chr5	177357611	rs4075959	ENSG00000169223	ENST00000694903	LMAN2	177357195	177358902	hMSC_BMP2_77020	openGene2openGene	ALG
metabolic	Osteo_hMSC	rs3801810	chr7	26865151	rs73069540	ENSG00000233429	ENST00000425358	HOTAIRM1	26863963	26865247	hMSC_BMP2_84431	openGene2openGene	CRO
metabolic	Osteo_hMSC	rs60920700	chr3	119559610	rs41271391	ENSG00000163389	ENST00000460339	POGLUT1	119559527	119560256	hMSC_BMP2_62285	openGene2openGene	VIT
metabolic	Osteo_hMSC	rs663743	chr11	64284975	rs2510066	ENSG00000002330	ENST00000309032	BAD	64284239	64286255	hMSC_BMP2_16379	openGene2openGene	T1D
metabolic	Osteo_hMSC	rs663743	chr11	64285685	rs887314	ENSG00000002330	ENST00000309032	BAD	64284239	64286255	hMSC_BMP2_16379	openGene2openGene	T1D
metabolic	Osteo_hMSC	rs7187776	chr16	28864161	rs7193733	ENSG00000168488	ENST00000563314	ATXN2L	28863198	28864711	hMSC_BMP2_33917	openGene2openGene	T1D
metabolic	Osteo_hMSC	rs663743	chr11	64284975	rs2510066	ENSG00000002330	ENST00000544271	BAD	64284239	64286255	hMSC_BMP2_16379	openGene2openGene	T1D
metabolic	Osteo_hMSC	rs5758343	chr22	41414166	rs132920	ENSG00000100412	ENST00000678819	ACO2	41413295	41414408	hMSC_BMP2_57909	ocr2openGene	ALG
metabolic	Osteo_hMSC	rs2256814	chr20	63740688	rs1741708	ENSG00000101150	ENST00000217121	TPD52L2	63740059	63741399	hMSC_BMP2_55647	openGene2openGene	MS
metabolic	Osteo_hMSC	rs4690229	chr4	973657	rs13137144	ENSG00000127419	ENST00000514546	TMEM175	972656	974567	hMSC_BMP2_65491	openGene2openGene	SLE
metabolic	Osteo_hMSC	rs3197999	chr3	49358324	rs1800668	ENSG00000067560	ENST00000678921	RHOA	49357574	49359060	hMSC_BMP2_60188	openGene2openGene	IBD
metabolic	Osteo_hMSC	rs9611565	chr22	41414166	rs132920	ENSG00000100412	ENST00000677516	ACO2	41413295	41414408	hMSC_BMP2_57909	ocr2openGene	VIT
metabolic	Osteo_hMSC	rs12445568	chr16	31033576	rs12445650	ENSG00000167394	ENST00000417935	ZNF668	31032751	31034460	hMSC_BMP2_34040	openGene2openGene	PSO
metabolic	Osteo_hMSC	rs2017445	chr12	55996852	rs59877680	ENSG00000197728	ENST00000646449	RPS26	55996794	55997793	hMSC_BMP2_21334	openGene2openGene	VIT
metabolic	Osteo_hMSC	rs7187776	chr16	28824359	rs149808056	ENSG00000178952	ENST00000561644	TUFM	28822507	28824585	hMSC_BMP2_33914	openGene2openGene	T1D
metabolic	Osteo_hMSC	rs11681718	chr2	102473219	rs4851011	ENSG00000135953	ENST00000411991	MFSD9	102473002	102473376	hMSC_BMP2_48109	openGene2openGene	SLE
metabolic	Osteo_hMSC	rs3197999	chr3	49358927	rs3811699	ENSG00000067560	ENST00000679208	RHOA	49357574	49359060	hMSC_BMP2_60188	openGene2openGene	IBD
metabolic	Osteo_hMSC	rs3197999	chr3	49358324	rs1800668	ENSG00000067560	ENST00000677684	RHOA	49357574	49359060	hMSC_BMP2_60188	openGene2openGene	IBD
metabolic	Osteo_hMSC	rs3197999	chr3	49358927	rs3811699	ENSG00000067560	ENST00000454011	RHOA	49357574	49359060	hMSC_BMP2_60188	openGene2openGene	IBD
metabolic	Osteo_hMSC	rs11246217	chr11	575800	rs34793529	ENSG00000247095	ENST00000533920	MIR210HG	575216	576757	hMSC_BMP2_14168	openGene2openGene	SLE
metabolic	Osteo_hMSC	rs2066819	chr12	56360038	rs2066818	ENSG00000135517	ENST00000648442	MIP	56359855	56360696	hMSC_BMP2_21364	openGene2openGene	PSO
metabolic	Osteo_hMSC	rs17323934	chr7	26865151	rs73069540	ENSG00000105991	ENST00000643460	HOXA1	26863963	26865247	hMSC_BMP2_84431	openGene2openGene	T1D
metabolic	Osteo_hMSC	rs250308	chr5	119355998	rs3797339	ENSG00000169570	ENST00000304058	DTWD2	119355592	119356489	hMSC_BMP2_74456	openGene2openGene	ALG
metabolic	Osteo_hMSC	rs1893217	chr18	12777604	rs2847274	ENSG00000175354	ENST00000592776	PTPN2	12776758	12778107	hMSC_BMP2_39861	openGene2openGene	CEL
metabolic	Osteo_hMSC	rs2304206	chr19	49665763	rs2304204	ENSG00000126464	ENST00000418929	PRR12	49665267	49666284	hMSC_BMP2_43982	openGene2openGene	VIT
metabolic	Osteo_hMSC	rs149010539	chr3	49673997	chr3:49711430	ENSG00000173402	ENST00000418588	DAG1	49673613	49674788	hMSC_BMP2_60211	openGene2openGene	CRO
metabolic	Osteo_hMSC	rs13153019	chr5	177357611	rs4075959	ENSG00000196923	ENST00000355572	PDLIM7	177357195	177358902	hMSC_BMP2_77020	openGene2openGene	ALG
metabolic	Osteo_hMSC	rs2017445	chr12	56041628	rs705704	ENSG00000135404	ENST00000257857	CD63	56041484	56042441	hMSC_BMP2_21338	openGene2openGene	VIT
metabolic	Osteo_hMSC	rs3801810	chr7	26864711	rs17323934	ENSG00000253187	ENST00000519935	HOXA10-AS	26863963	26865247	hMSC_BMP2_84431	openGene2openGene	CRO
metabolic	Osteo_hMSC	rs694739	chr11	64285685	rs887314	ENSG00000149782	ENST00000325234	PLCB3	64284239	64286255	hMSC_BMP2_16379	openGene2openGene	MS
metabolic	Osteo_hMSC	rs2017445	chr12	56041628	rs705704	ENSG00000065357	ENST00000551156	DGKA	56041484	56042441	hMSC_BMP2_21338	openGene2openGene	VIT
metabolic	Osteo_hMSC	rs28449958	chr16	28822933	rs201131521	ENSG00000261067	ENST00000569969	ENSG00000261067	28822507	28824585	hMSC_BMP2_33914	openGene2openGene	IBD
metabolic	Osteo_hMSC	rs766751473	chr5	132389637	rs11748193	ENSG00000197536	ENST00000612967	IRF1-AS1	132389626	132390017	hMSC_BMP2_74911	openGene2openGene	T1D
metabolic	Osteo_hMSC	rs1887428	chr9	4984530	rs1887428	ENSG00000120158	ENST00000381728	RCL1	4984314	4985650	hMSC_BMP2_93894	openGene2openGene	IBD
metabolic	Osteo_hMSC	rs147868091	chr21	34545087	rs2834519	ENSG00000180509	ENST00000399284	KCNE1	34544987	34545886	hMSC_BMP2_56225	ocr2openGene	RA
metabolic	Osteo_hMSC	rs1887428	chr9	4984530	rs1887428	ENSG00000120158	ENST00000442869	RCL1	4984314	4985650	hMSC_BMP2_93894	openGene2openGene	IBD
metabolic	Osteo_hMSC	rs766751473	chr5	132389637	rs11748193	ENSG00000197536	ENST00000407797	IRF1-AS1	132389626	132390017	hMSC_BMP2_74911	openGene2openGene	T1D
metabolic	Osteo_hMSC	rs3197999	chr3	50299601	rs34136796	ENSG00000214706	ENST00000438296	IFRD2	50298920	50299955	hMSC_BMP2_60260	openGene2openGene	IBD
metabolic	Osteo_hMSC	rs2847293	chr18	12777604	rs2847274	ENSG00000175354	ENST00000645191	PTPN2	12776758	12778107	hMSC_BMP2_39861	ocr2openGene	JIA
metabolic	Osteo_hMSC	rs2017445	chr12	56041720	rs705705	ENSG00000065357	ENST00000557080	DGKA	56041484	56042441	hMSC_BMP2_21338	openGene2openGene	VIT
metabolic	Osteo_hMSC	rs2017445	chr12	56041628	rs705704	ENSG00000065357	ENST00000432422	DGKA	56041484	56042441	hMSC_BMP2_21338	openGene2openGene	VIT
metabolic	Osteo_hMSC	rs10068717	chr5	142109462	rs6580223	ENSG00000113552	ENST00000503794	GNPDA1	142108415	142109601	hMSC_BMP2_75473	openGene2openGene	ALG
metabolic	Osteo_hMSC	rs1036207	chr5	142145740	rs249641	ENSG00000113552	ENST00000503794	GNPDA1	142145233	142145773	hMSC_BMP2_75474	ocr2openGene	MS
metabolic	Osteo_hMSC	rs10175798	chr2	30225478	rs906868	ENSG00000172954	ENST00000488144	LCLAT1	30225126	30225787	hMSC_BMP2_45577	ocr2openGene	RA
metabolic	Osteo_hMSC	rs2847293	chr18	12777326	rs7237497	ENSG00000175354	ENST00000591305	PTPN2	12776758	12778107	hMSC_BMP2_39861	ocr2openGene	JIA
metabolic	Osteo_hMSC	rs2017445	chr12	56041720	rs705705	ENSG00000065357	ENST00000550115	DGKA	56041484	56042441	hMSC_BMP2_21338	openGene2openGene	VIT
metabolic	Osteo_hMSC	rs63406760	chr12	123233754	rs1727332	ENSG00000150967	ENST00000543935	ABCB9	123232753	123233948	hMSC_BMP2_23806	openGene2openGene	ALG
metabolic	Osteo_hMSC	rs1814576	chr5	110769644	rs17506794	ENSG00000253613	ENST00000507269	ENSG00000253613	110769283	110769680	hMSC_BMP2_74210	ocr2openGene	ALG
metabolic	Osteo_hMSC	rs3197999	chr3	50299601	rs34136796	ENSG00000214706	ENST00000462001	IFRD2	50298920	50299955	hMSC_BMP2_60260	openGene2openGene	IBD
metabolic	Osteo_hMSC	rs17323934	chr7	26865151	rs73069540	ENSG00000005020	ENST00000487720	SKAP2	26863963	26865247	hMSC_BMP2_84431	openGene2openGene	T1D
metabolic	Osteo_hMSC	rs3801810	chr7	26864711	rs17323934	ENSG00000283745	ENST00000384852	MIR196B	26863963	26865247	hMSC_BMP2_84431	openGene2openGene	CRO
metabolic	Osteo_hMSC	rs60920700	chr3	119559610	rs41271391	ENSG00000138495	ENST00000497997	COX17	119559527	119560256	hMSC_BMP2_62285	openGene2openGene	VIT
metabolic	Osteo_hMSC	rs1701704	chr12	56041628	rs705704	ENSG00000123411	ENST00000547167	IKZF4	56041484	56042441	hMSC_BMP2_21338	openGene2openGene	T1D
metabolic	Osteo_hMSC	rs1036207	chr5	142109462	rs6580223	ENSG00000113552	ENST00000507107	GNPDA1	142108415	142109601	hMSC_BMP2_75473	openGene2openGene	MS
metabolic	Osteo_hMSC	rs533646	chr11	118679276	rs543327	ENSG00000110367	ENST00000534980	DDX6	118678921	118680185	hMSC_BMP2_18433	openGene2openGene	MS
metabolic	Osteo_hMSC	rs1860545	chr12	6341779	rs767455	ENSG00000067182	ENST00000539372	TNFRSF1A	6341531	6342259	hMSC_BMP2_19570	openGene2openGene	AS
metabolic	Osteo_hMSC	rs3801810	chr7	26865151	rs73069540	ENSG00000283745	ENST00000384852	MIR196B	26863963	26865247	hMSC_BMP2_84431	openGene2openGene	CRO
metabolic	Osteo_hMSC	rs1036207	chr5	142145740	rs249641	ENSG00000113552	ENST00000504139	GNPDA1	142145233	142145773	hMSC_BMP2_75474	ocr2openGene	MS
metabolic	Osteo_hMSC	rs1701704	chr12	56041628	rs705704	ENSG00000123411	ENST00000262032	IKZF4	56041484	56042441	hMSC_BMP2_21338	openGene2openGene	T1D
metabolic	Osteo_hMSC	rs76081789	chr21	43426546	rs76081789	ENSG00000185186	ENST00000418516	LINC00313	43426356	43427955	hMSC_BMP2_56600	openGene2openGene	ALG
metabolic	Osteo_hMSC	rs3801810	chr7	26865151	rs73069540	ENSG00000276528	ENST00000622675	ENSG00000276528	26863963	26865247	hMSC_BMP2_84431	openGene2openGene	CRO
metabolic	Osteo_hMSC	rs3801810	chr7	26864711	rs17323934	ENSG00000276528	ENST00000622675	ENSG00000276528	26863963	26865247	hMSC_BMP2_84431	openGene2openGene	CRO
metabolic	Osteo_hMSC	rs12421615	chr11	64284975	rs2510066	ENSG00000173264	ENST00000377702	GPR137	64284239	64286255	hMSC_BMP2_16379	openGene2openGene	VIT
metabolic	Osteo_hMSC	rs1860545	chr12	6341779	rs767455	ENSG00000067182	ENST00000543995	TNFRSF1A	6341531	6342259	hMSC_BMP2_19570	openGene2openGene	AS
metabolic	Osteo_hMSC	rs2847293	chr18	12777604	rs2847274	ENSG00000175354	ENST00000645191	PTPN2	12776758	12778107	hMSC_BMP2_39861	openGene2openGene	JIA
metabolic	Osteo_hMSC	rs12421615	chr11	64284975	rs2510066	ENSG00000173264	ENST00000546201	GPR137	64284239	64286255	hMSC_BMP2_16379	openGene2openGene	VIT
metabolic	Osteo_hMSC	rs10936599	chr3	169764547	rs2293607	ENSG00000085274	ENST00000349841	MYNN	169764279	169765295	hMSC_BMP2_64241	openGene2openGene	CEL
metabolic	Osteo_hMSC	rs12232003	chr12	53180847	rs59218377	ENSG00000288663	ENST00000679196	ENSG00000288663	53180010	53181537	hMSC_BMP2_21177	openGene2openGene	T1D
metabolic	Osteo_hMSC	rs13018977	chr2	241316415	rs13006939	ENSG00000168385	ENST00000360051	SEPTIN2	241314834	241316623	hMSC_BMP2_53158	openGene2openGene	T1D
metabolic	Osteo_hMSC	rs13018977	chr2	241316415	rs13006939	ENSG00000168385	ENST00000391973	SEPTIN2	241314834	241316623	hMSC_BMP2_53158	openGene2openGene	T1D
metabolic	Osteo_hMSC	rs1701704	chr12	56041628	rs705704	ENSG00000065357	ENST00000548549	DGKA	56041484	56042441	hMSC_BMP2_21338	openGene2openGene	T1D
metabolic	Osteo_hMSC	rs13018977	chr2	241316415	rs13006939	ENSG00000168385	ENST00000407017	SEPTIN2	241314834	241316623	hMSC_BMP2_53158	openGene2openGene	T1D
metabolic	Osteo_hMSC	rs13018977	chr2	241316415	rs13006939	ENSG00000168385	ENST00000428524	SEPTIN2	241314834	241316623	hMSC_BMP2_53158	openGene2openGene	T1D
metabolic	Osteo_hMSC	rs13018977	chr2	241316415	rs13006939	ENSG00000168385	ENST00000469434	SEPTIN2	241314834	241316623	hMSC_BMP2_53158	openGene2openGene	T1D
metabolic	Osteo_hMSC	rs72698115	chr1	154325898	rs1205591	ENSG00000143515	ENST00000368489	ATP8B2	154324644	154327150	hMSC_BMP2_5557	openGene2openGene	JIA
metabolic	Osteo_hMSC	rs28449958	chr16	28864161	rs7193733	ENSG00000168488	ENST00000325215	ATXN2L	28863198	28864711	hMSC_BMP2_33917	openGene2openGene	IBD
metabolic	Osteo_hMSC	rs533646	chr11	118679255	rs660489	ENSG00000186174	ENST00000530293	BCL9L	118678921	118680185	hMSC_BMP2_18433	openGene2openGene	MS
metabolic	Osteo_hMSC	rs1048990	chr14	35292469	rs1048990	ENSG00000100890	ENST00000605201	PRORP	35291955	35293078	hMSC_BMP2_27227	openGene2openGene	ALG
metabolic	Osteo_hMSC	rs2847293	chr18	12777574	rs2542148	ENSG00000175354	ENST00000592776	PTPN2	12776758	12778107	hMSC_BMP2_39861	openGene2openGene	JIA
metabolic	Osteo_hMSC	rs12445568	chr16	31033362	rs58726213	ENSG00000089280	ENST00000568685	FUS	31032751	31034460	hMSC_BMP2_34040	openGene2openGene	PSO
metabolic	Osteo_hMSC	rs12445568	chr16	31033576	rs12445650	ENSG00000089280	ENST00000487509	FUS	31032751	31034460	hMSC_BMP2_34040	openGene2openGene	PSO
metabolic	Osteo_hMSC	rs1701704	chr12	56041628	rs705704	ENSG00000065357	ENST00000557080	DGKA	56041484	56042441	hMSC_BMP2_21338	openGene2openGene	T1D
metabolic	Osteo_hMSC	rs2017445	chr12	56041628	rs705704	ENSG00000170473	ENST00000547925	PYM1	56041484	56042441	hMSC_BMP2_21338	openGene2openGene	VIT
metabolic	Osteo_hMSC	rs367569	chr16	11255821	rs243332	ENSG00000038532	ENST00000409552	CLEC16A	11255157	11256979	hMSC_BMP2_33318	openGene2openGene	PSO
metabolic	Osteo_hMSC	rs13153019	chr5	177357438	rs4976688	ENSG00000169223	ENST00000694903	LMAN2	177357195	177358902	hMSC_BMP2_77020	openGene2openGene	ALG
metabolic	Osteo_hMSC	rs12946510	chr17	39868373	rs11557466	ENSG00000172057	ENST00000582052	ORMDL3	39868158	39868493	hMSC_BMP2_37419	openGene2openGene	MS
metabolic	Osteo_hMSC	rs5758343	chr22	41413619	rs202634	ENSG00000100412	ENST00000677153	ACO2	41413295	41414408	hMSC_BMP2_57909	ocr2openGene	ALG
metabolic	Osteo_hMSC	rs28449958	chr16	28863226	rs62037367	ENSG00000177548	ENST00000544477	RABEP2	28863198	28864711	hMSC_BMP2_33917	openGene2openGene	IBD
metabolic	Osteo_hMSC	rs7679	chr20	45934368	rs1057208	ENSG00000124104	ENST00000478230	SNX21	45934152	45935659	hMSC_BMP2_54879	openGene2openGene	SLE
metabolic	Osteo_hMSC	rs28449958	chr16	28863226	rs62037367	ENSG00000177548	ENST00000567483	RABEP2	28863198	28864711	hMSC_BMP2_33917	openGene2openGene	IBD
metabolic	Osteo_hMSC	rs60920700	chr3	119559846	rs41271393	ENSG00000163389	ENST00000460339	POGLUT1	119559527	119560256	hMSC_BMP2_62285	openGene2openGene	VIT
metabolic	Osteo_hMSC	rs12946510	chr17	39868373	rs11557466	ENSG00000172057	ENST00000584000	ORMDL3	39868158	39868493	hMSC_BMP2_37419	openGene2openGene	MS
metabolic	Osteo_hMSC	rs12421615	chr11	64285685	rs887314	ENSG00000173264	ENST00000538244	GPR137	64284239	64286255	hMSC_BMP2_16379	openGene2openGene	VIT
metabolic	Osteo_hMSC	rs12445568	chr16	31033362	rs58726213	ENSG00000167394	ENST00000417935	ZNF668	31032751	31034460	hMSC_BMP2_34040	openGene2openGene	PSO
metabolic	Osteo_hMSC	rs3197999	chr3	49358324	rs1800668	ENSG00000067560	ENST00000676712	RHOA	49357574	49359060	hMSC_BMP2_60188	openGene2openGene	IBD
metabolic	Osteo_hMSC	rs12445568	chr16	31033576	rs12445650	ENSG00000167394	ENST00000538906	ZNF668	31032751	31034460	hMSC_BMP2_34040	openGene2openGene	PSO
metabolic	Osteo_hMSC	rs2304206	chr19	49665670	rs2304205	ENSG00000142546	ENST00000594932	NOSIP	49665267	49666284	hMSC_BMP2_43982	openGene2openGene	VIT
metabolic	Osteo_hMSC	rs3197999	chr3	49358927	rs3811699	ENSG00000067560	ENST00000677684	RHOA	49357574	49359060	hMSC_BMP2_60188	openGene2openGene	IBD
metabolic	Osteo_hMSC	rs533646	chr11	118680047	rs642530	ENSG00000278376	ENST00000610705	ENSG00000278376	118678921	118680185	hMSC_BMP2_18433	openGene2openGene	MS
metabolic	Osteo_hMSC	rs17323934	chr7	26864042	rs73069539	ENSG00000105991	ENST00000355633	HOXA1	26863963	26865247	hMSC_BMP2_84431	openGene2openGene	T1D
metabolic	Osteo_hMSC	rs17323934	chr7	26864711	rs17323934	ENSG00000105991	ENST00000643460	HOXA1	26863963	26865247	hMSC_BMP2_84431	openGene2openGene	T1D
metabolic	Osteo_hMSC	rs2017445	chr12	56041720	rs705705	ENSG00000135441	ENST00000548925	BLOC1S1	56041484	56042441	hMSC_BMP2_21338	openGene2openGene	VIT
metabolic	Osteo_hMSC	rs479844	chr11	65791795	rs10791824	ENSG00000172977	ENST00000534293	KAT5	65791524	65791971	hMSC_BMP2_16503	openGene2openGene	ALG
metabolic	Osteo_hMSC	rs17323934	chr7	26864042	rs73069539	ENSG00000270182	ENST00000602610	ENSG00000270182	26863963	26865247	hMSC_BMP2_84431	openGene2openGene	T1D
metabolic	Osteo_hMSC	rs1860545	chr12	6341779	rs767455	ENSG00000111641	ENST00000542944	NOP2	6341531	6342259	hMSC_BMP2_19570	openGene2openGene	AS
metabolic	Osteo_hMSC	rs11246217	chr11	575800	rs34793529	ENSG00000247095	ENST00000500447	MIR210HG	575216	576757	hMSC_BMP2_14168	openGene2openGene	SLE
metabolic	Osteo_hMSC	rs17323934	chr7	26864042	rs73069539	ENSG00000253187	ENST00000519694	HOXA10-AS	26863963	26865247	hMSC_BMP2_84431	openGene2openGene	T1D
metabolic	Osteo_hMSC	rs1701704	chr12	56041628	rs705704	ENSG00000139531	ENST00000551698	SUOX	56041484	56042441	hMSC_BMP2_21338	openGene2openGene	T1D
metabolic	Osteo_hMSC	rs1701704	chr12	56041628	rs705704	ENSG00000139531	ENST00000394115	SUOX	56041484	56042441	hMSC_BMP2_21338	openGene2openGene	T1D
metabolic	Osteo_hMSC	rs2017445	chr12	56041628	rs705704	ENSG00000065357	ENST00000549368	DGKA	56041484	56042441	hMSC_BMP2_21338	openGene2openGene	VIT
metabolic	Osteo_hMSC	rs2304206	chr19	49665670	rs2304205	ENSG00000126464	ENST00000418929	PRR12	49665267	49666284	hMSC_BMP2_43982	openGene2openGene	VIT
metabolic	Osteo_hMSC	rs1893217	chr18	12777604	rs2847274	ENSG00000175354	ENST00000353319	PTPN2	12776758	12778107	hMSC_BMP2_39861	openGene2openGene	CEL
metabolic	Osteo_hMSC	rs28449958	chr16	28822933	rs201131521	ENSG00000178188	ENST00000322610	SH2B1	28822507	28824585	hMSC_BMP2_33914	openGene2openGene	IBD
metabolic	Osteo_hMSC	rs10876864	chr12	56042145	rs1131017	ENSG00000111540	ENST00000546810	RAB5B	56041484	56042441	hMSC_BMP2_21338	openGene2openGene	ALG
metabolic	Osteo_hMSC	rs63406760	chr12	123233754	rs1727332	ENSG00000130921	ENST00000366329	MTRFR	123232753	123233948	hMSC_BMP2_23806	openGene2openGene	ALG
metabolic	Osteo_hMSC	rs12232003	chr12	53180847	rs59218377	ENSG00000123349	ENST00000678284	PFDN5	53180010	53181537	hMSC_BMP2_21177	openGene2openGene	T1D
metabolic	Osteo_hMSC	rs7187776	chr16	28863226	rs62037367	ENSG00000260442	ENST00000686287	ATP2A1-AS1	28863198	28864711	hMSC_BMP2_33917	openGene2openGene	T1D
metabolic	Osteo_hMSC	rs2017445	chr12	56041628	rs705704	ENSG00000135482	ENST00000257940	ZC3H10	56041484	56042441	hMSC_BMP2_21338	openGene2openGene	VIT
metabolic	Osteo_hMSC	rs2066819	chr12	56333921	rs80317430	ENSG00000170581	ENST00000652624	STAT2	56333291	56334490	hMSC_BMP2_21363	openGene2openGene	PSO
metabolic	Osteo_hMSC	rs28449958	chr16	28880144	rs8055138	ENSG00000283845	ENST00000577590	MIR4721	28879589	28880578	hMSC_BMP2_33918	openGene2openGene	IBD
metabolic	Osteo_hMSC	rs663743	chr11	64284975	rs2510066	ENSG00000149782	ENST00000279230	PLCB3	64284239	64286255	hMSC_BMP2_16379	openGene2openGene	T1D
metabolic	Osteo_hMSC	rs1701704	chr12	56041628	rs705704	ENSG00000135482	ENST00000257940	ZC3H10	56041484	56042441	hMSC_BMP2_21338	openGene2openGene	T1D
metabolic	Osteo_hMSC	rs12128789	chr1	212700089	rs2221593	ENSG00000288007	ENST00000669720	ENSG00000288007	212699051	212700944	hMSC_BMP2_7992	openGene2openGene	T1D
metabolic	Osteo_hMSC	rs12142199	chr1	1358384	rs34841888	ENSG00000175756	ENST00000496905	AURKAIP1	1358248	1359074	hMSC_BMP2_44	openGene2openGene	SLE
metabolic	Osteo_hMSC	rs60131261	chr6	30061023	rs9295829	ENSG00000066379	ENST00000359374	POLR1H	30060521	30062048	hMSC_BMP2_78580	openGene2openGene	VIT
metabolic	Osteo_hMSC	rs663743	chr11	64285685	rs887314	ENSG00000149782	ENST00000325234	PLCB3	64284239	64286255	hMSC_BMP2_16379	openGene2openGene	T1D
metabolic	Osteo_hMSC	rs60131261	chr6	30061023	rs9295829	ENSG00000066379	ENST00000376785	POLR1H	30060521	30062048	hMSC_BMP2_78580	openGene2openGene	VIT
metabolic	Osteo_hMSC	rs4809219	chr20	63740795	rs6062510	ENSG00000197114	ENST00000328969	ZGPAT	63740059	63741399	hMSC_BMP2_55647	openGene2openGene	ECZ
metabolic	Osteo_hMSC	rs3097670	chr6	33080603	rs3128959	ENSG00000231389	ENST00000692443	HLA-DPA1	33080189	33081345	hMSC_BMP2_78815	openGene2openGene	ALG
metabolic	Osteo_hMSC	rs12445568	chr16	30985550	rs12443808	ENSG00000185947	ENST00000561814	ZNF267	30984848	30985739	hMSC_BMP2_34036	openGene2openGene	PSO
metabolic	Osteo_hMSC	rs1170436	chr16	68528912	rs4783653	ENSG00000141076	ENST00000566227	UTP4	68528490	68529063	hMSC_BMP2_34906	openGene2openGene	SLE
metabolic	Osteo_hMSC	rs3097670	chr6	33080325	rs3130169	ENSG00000231389	ENST00000463066	HLA-DPA1	33080189	33081345	hMSC_BMP2_78815	openGene2openGene	ALG
metabolic	Osteo_hMSC	rs10985070	chr9	120928959	rs1930785	ENSG00000119403	ENST00000487555	PHF19	120928368	120929419	hMSC_BMP2_96995	openGene2openGene	RA
metabolic	Osteo_hMSC	rs1170436	chr16	68529060	rs4783562	ENSG00000141076	ENST00000566227	UTP4	68528490	68529063	hMSC_BMP2_34906	openGene2openGene	SLE
metabolic	Osteo_hMSC	rs2233278	chr5	151087129	rs8177833	ENSG00000145901	ENST00000521782	TNIP1	151086842	151087795	hMSC_BMP2_75996	openGene2openGene	PSO
metabolic	Osteo_hMSC	rs1701704	chr12	56041628	rs705704	ENSG00000258311	ENST00000257899	ENSG00000258311	56041484	56042441	hMSC_BMP2_21338	openGene2openGene	T1D
metabolic	Osteo_hMSC	rs2233424	chr6	44265240	rs2233433	ENSG00000249481	ENST00000674044	SPATS1	44264856	44265835	hMSC_BMP2_79451	openGene2openGene	RA
metabolic	Osteo_hMSC	rs6738825	chr2	197785535	rs771018	ENSG00000115541	ENST00000233893	HSPE1	197784869	197786873	hMSC_BMP2_51249	openGene2openGene	SLE
metabolic	Osteo_hMSC	rs2233424	chr6	44265183	rs2233434	ENSG00000249481	ENST00000515220	SPATS1	44264856	44265835	hMSC_BMP2_79451	openGene2openGene	RA
metabolic	Osteo_hMSC	rs2066819	chr12	56333921	rs80317430	ENSG00000170581	ENST00000651934	STAT2	56333291	56334490	hMSC_BMP2_21363	openGene2openGene	PSO
metabolic	Osteo_hMSC	rs1048990	chr14	35292469	rs1048990	ENSG00000092020	ENST00000557288	PPP2R3C	35291955	35293078	hMSC_BMP2_27227	openGene2openGene	ALG
metabolic	Osteo_hMSC	rs3197999	chr3	50299601	rs34136796	ENSG00000068001	ENST00000426286	HYAL2	50298920	50299955	hMSC_BMP2_60260	openGene2openGene	IBD
metabolic	Osteo_hMSC	rs13153019	chr5	177357511	rs4075958	ENSG00000169223	ENST00000514458	LMAN2	177357195	177358902	hMSC_BMP2_77020	ocr2openGene	ALG
metabolic	Osteo_hMSC	rs13153019	chr5	177357611	rs4075959	ENSG00000169223	ENST00000514458	LMAN2	177357195	177358902	hMSC_BMP2_77020	ocr2openGene	ALG
metabolic	Osteo_hMSC	rs112006329	chr11	575408	rs56333810	ENSG00000247095	ENST00000688898	MIR210HG	575216	576757	hMSC_BMP2_14168	openGene2openGene	SLE
metabolic	Osteo_hMSC	rs3197999	chr3	50299601	rs34136796	ENSG00000068001	ENST00000481597	HYAL2	50298920	50299955	hMSC_BMP2_60260	openGene2openGene	IBD
metabolic	Osteo_hMSC	rs4809219	chr20	63741353	rs4809221	ENSG00000101150	ENST00000348257	TPD52L2	63740059	63741399	hMSC_BMP2_55647	openGene2openGene	ECZ
metabolic	Osteo_hMSC	rs10790268	chr11	118790689	rs57494551	ENSG00000110375	ENST00000264031	UPK2	118790442	118792541	hMSC_BMP2_18436	openGene2openGene	RA
metabolic	Osteo_hMSC	rs1217382	chr1	113905292	rs971173	ENSG00000116793	ENST00000369598	PHTF1	113904454	113905449	hMSC_BMP2_4822	openGene2openGene	CRO
metabolic	Osteo_hMSC	rs4809219	chr20	63741353	rs4809221	ENSG00000101150	ENST00000615907	TPD52L2	63740059	63741399	hMSC_BMP2_55647	openGene2openGene	ECZ
metabolic	Osteo_hMSC	rs36014129	chr6	26199675	rs34961555	ENSG00000275713	ENST00000619466	H2BC9	26198849	26199928	hMSC_BMP2_78349	openGene2openGene	SLE
metabolic	Osteo_hMSC	rs1217382	chr1	113905292	rs971173	ENSG00000116793	ENST00000393357	PHTF1	113904454	113905449	hMSC_BMP2_4822	openGene2openGene	CRO
metabolic	Osteo_hMSC	rs1194	chr6	35260055	rs4713844	ENSG00000198755	ENST00000490335	RPL10A	35258895	35260332	hMSC_BMP2_78941	openGene2openGene	SLE
metabolic	Osteo_hMSC	rs41295159	chr10	6151852	rs78938174	ENSG00000170525	ENST00000467491	PFKFB3	6151095	6151924	hMSC_BMP2_9692	openGene2openGene	T1D
metabolic	Osteo_hMSC	rs2304206	chr19	49665614	rs2304206	ENSG00000126460	ENST00000596700	PRRG2	49665267	49666284	hMSC_BMP2_43982	openGene2openGene	VIT
metabolic	Osteo_hMSC	rs2066819	chr12	56333921	rs80317430	ENSG00000135517	ENST00000648442	MIP	56333291	56334490	hMSC_BMP2_21363	openGene2openGene	PSO
metabolic	Osteo_hMSC	rs12445568	chr16	31033576	rs12445650	ENSG00000167394	ENST00000426488	ZNF668	31032751	31034460	hMSC_BMP2_34040	openGene2openGene	PSO
metabolic	Osteo_hMSC	rs1701704	chr12	56041628	rs705704	ENSG00000065357	ENST00000549629	DGKA	56041484	56042441	hMSC_BMP2_21338	openGene2openGene	T1D
metabolic	Osteo_hMSC	rs10790268	chr11	118790689	rs57494551	ENSG00000149428	ENST00000622474	HYOU1	118790442	118792541	hMSC_BMP2_18436	openGene2openGene	RA
metabolic	Osteo_hMSC	rs1217382	chr1	113905292	rs971173	ENSG00000134242	ENST00000534519	PTPN22	113904454	113905449	hMSC_BMP2_4822	openGene2openGene	CRO
metabolic	Osteo_hMSC	rs4795397	chr17	39868373	rs11557466	ENSG00000264968	ENST00000578478	ENSG00000264968	39868158	39868493	hMSC_BMP2_37419	openGene2openGene	IBD
metabolic	Osteo_hMSC	rs4795397	chr17	39868373	rs11557466	ENSG00000264968	ENST00000578802	ENSG00000264968	39868158	39868493	hMSC_BMP2_37419	openGene2openGene	IBD
metabolic	Osteo_hMSC	rs1701704	chr12	56041628	rs705704	ENSG00000258345	ENST00000550840	ENSG00000258345	56041484	56042441	hMSC_BMP2_21338	openGene2openGene	T1D
metabolic	Osteo_hMSC	rs243332	chr16	11255821	rs243332	ENSG00000182108	ENST00000570440	DEXI	11255157	11256979	hMSC_BMP2_33318	openGene2openGene	CRO
metabolic	Osteo_hMSC	rs72698115	chr1	154325898	rs1205591	ENSG00000143515	ENST00000368487	ATP8B2	154324644	154327150	hMSC_BMP2_5557	openGene2openGene	JIA
metabolic	Osteo_hMSC	rs60920700	chr3	119559621	rs16829980	ENSG00000163389	ENST00000476573	POGLUT1	119559527	119560256	hMSC_BMP2_62285	openGene2openGene	VIT
metabolic	Osteo_hMSC	rs1701704	chr12	56041628	rs705704	ENSG00000065357	ENST00000549323	DGKA	56041484	56042441	hMSC_BMP2_21338	openGene2openGene	T1D
metabolic	Osteo_hMSC	rs13018977	chr2	241316415	rs13006939	ENSG00000168385	ENST00000469175	SEPTIN2	241314834	241316623	hMSC_BMP2_53158	openGene2openGene	T1D
metabolic	Osteo_hMSC	rs3801810	chr7	26865151	rs73069540	ENSG00000233429	ENST00000495032	HOTAIRM1	26863963	26865247	hMSC_BMP2_84431	openGene2openGene	CRO
metabolic	Osteo_hMSC	rs1701704	chr12	56041628	rs705704	ENSG00000065357	ENST00000553783	DGKA	56041484	56042441	hMSC_BMP2_21338	openGene2openGene	T1D
metabolic	Osteo_hMSC	rs13018977	chr2	241316415	rs13006939	ENSG00000168385	ENST00000457335	SEPTIN2	241314834	241316623	hMSC_BMP2_53158	openGene2openGene	T1D
metabolic	Osteo_hMSC	rs60920700	chr3	119560068	rs68180496	ENSG00000163389	ENST00000647766	POGLUT1	119559527	119560256	hMSC_BMP2_62285	openGene2openGene	VIT
metabolic	Osteo_hMSC	rs13018977	chr2	241316415	rs13006939	ENSG00000168385	ENST00000407971	SEPTIN2	241314834	241316623	hMSC_BMP2_53158	openGene2openGene	T1D
metabolic	Osteo_hMSC	rs367569	chr16	11256954	rs33989964	ENSG00000038532	ENST00000409552	CLEC16A	11255157	11256979	hMSC_BMP2_33318	openGene2openGene	PSO
metabolic	Osteo_hMSC	rs60920700	chr3	119559610	rs41271391	ENSG00000163389	ENST00000647766	POGLUT1	119559527	119560256	hMSC_BMP2_62285	openGene2openGene	VIT
metabolic	Osteo_hMSC	rs1170436	chr16	68529060	rs4783562	ENSG00000286140	ENST00000519520	DERPC	68528490	68529063	hMSC_BMP2_34906	openGene2openGene	SLE
metabolic	Osteo_hMSC	rs367569	chr16	11256954	rs33989964	ENSG00000038532	ENST00000409790	CLEC16A	11255157	11256979	hMSC_BMP2_33318	openGene2openGene	PSO
metabolic	Osteo_hMSC	rs12946510	chr17	39868373	rs11557466	ENSG00000172057	ENST00000304046	ORMDL3	39868158	39868493	hMSC_BMP2_37419	openGene2openGene	MS
metabolic	Osteo_hMSC	rs4690229	chr4	973551	rs113075206	ENSG00000127419	ENST00000504850	TMEM175	972656	974567	hMSC_BMP2_65491	openGene2openGene	SLE
metabolic	Osteo_hMSC	rs3197999	chr3	49358324	rs1800668	ENSG00000067560	ENST00000265538	RHOA	49357574	49359060	hMSC_BMP2_60188	openGene2openGene	IBD
metabolic	Osteo_hMSC	rs7187776	chr16	28824359	rs149808056	ENSG00000169682	ENST00000561868	SPNS1	28822507	28824585	hMSC_BMP2_33914	openGene2openGene	T1D
metabolic	Osteo_hMSC	rs10414065	chr19	33235672	rs117710327	ENSG00000153879	ENST00000652630	CEBPG	33235139	33235996	hMSC_BMP2_42998	ocr2openGene	ALG
metabolic	Osteo_hMSC	rs4690229	chr4	973657	rs13137144	ENSG00000127419	ENST00000504850	TMEM175	972656	974567	hMSC_BMP2_65491	openGene2openGene	SLE
metabolic	Osteo_hMSC	rs3197999	chr3	49358927	rs3811699	ENSG00000067560	ENST00000676712	RHOA	49357574	49359060	hMSC_BMP2_60188	openGene2openGene	IBD
metabolic	Osteo_hMSC	rs10174949	chr2	8302118	rs10174949	ENSG00000235092	ENST00000433592	ID2-AS1	8301880	8302476	hMSC_BMP2_44614	ocr2openGene	ALG
metabolic	Osteo_hMSC	rs367569	chr16	11255821	rs243332	ENSG00000038532	ENST00000494853	CLEC16A	11255157	11256979	hMSC_BMP2_33318	openGene2openGene	PSO
metabolic	Osteo_hMSC	rs2256814	chr20	63740688	rs1741708	ENSG00000101150	ENST00000358548	TPD52L2	63740059	63741399	hMSC_BMP2_55647	openGene2openGene	MS
metabolic	Osteo_hMSC	rs3197999	chr3	49358324	rs1800668	ENSG00000067560	ENST00000445425	RHOA	49357574	49359060	hMSC_BMP2_60188	openGene2openGene	IBD
metabolic	Osteo_hMSC	rs56750287	chr17	39868373	rs11557466	ENSG00000172057	ENST00000579695	ORMDL3	39868158	39868493	hMSC_BMP2_37419	openGene2openGene	T1D
metabolic	Osteo_hMSC	rs2017445	chr12	56041720	rs705705	ENSG00000135441	ENST00000553100	BLOC1S1	56041484	56042441	hMSC_BMP2_21338	openGene2openGene	VIT
metabolic	Osteo_hMSC	rs56750287	chr17	39868373	rs11557466	ENSG00000172057	ENST00000394169	ORMDL3	39868158	39868493	hMSC_BMP2_37419	openGene2openGene	T1D
metabolic	Osteo_hMSC	rs11714843	chr3	119525008	rs1599795	ENSG00000121594	ENST00000264246	CD80	119524980	119525263	hMSC_BMP2_62283	ocr2openGene	JIA
metabolic	Osteo_hMSC	rs1048990	chr14	35292469	rs1048990	ENSG00000258790	ENST00000557565	ENSG00000258790	35291955	35293078	hMSC_BMP2_27227	openGene2openGene	ALG
metabolic	Osteo_hMSC	rs479844	chr11	65791795	rs10791824	ENSG00000172977	ENST00000527544	KAT5	65791524	65791971	hMSC_BMP2_16503	openGene2openGene	ALG
metabolic	Osteo_hMSC	rs479844	chr11	65791795	rs10791824	ENSG00000172977	ENST00000534681	KAT5	65791524	65791971	hMSC_BMP2_16503	openGene2openGene	ALG
metabolic	Osteo_hMSC	rs9611565	chr22	41413899	rs132919	ENSG00000100412	ENST00000677427	ACO2	41413295	41414408	hMSC_BMP2_57909	ocr2openGene	VIT
metabolic	Osteo_hMSC	rs9611565	chr22	41414166	rs132920	ENSG00000100412	ENST00000678394	ACO2	41413295	41414408	hMSC_BMP2_57909	ocr2openGene	VIT
metabolic	Osteo_hMSC	rs9611565	chr22	41414166	rs132920	ENSG00000100412	ENST00000677427	ACO2	41413295	41414408	hMSC_BMP2_57909	ocr2openGene	VIT
metabolic	Osteo_hMSC	rs17323934	chr7	26864711	rs17323934	ENSG00000253187	ENST00000519694	HOXA10-AS	26863963	26865247	hMSC_BMP2_84431	openGene2openGene	T1D
metabolic	Osteo_hMSC	rs9611565	chr22	41413899	rs132919	ENSG00000100412	ENST00000677554	ACO2	41413295	41414408	hMSC_BMP2_57909	ocr2openGene	VIT
metabolic	Osteo_hMSC	rs1893217	chr18	12777326	rs7237497	ENSG00000175354	ENST00000591305	PTPN2	12776758	12778107	hMSC_BMP2_39861	openGene2openGene	CEL
metabolic	Osteo_hMSC	rs2304206	chr19	49677009	rs975484	ENSG00000142546	ENST00000339093	NOSIP	49676606	49677410	hMSC_BMP2_43984	openGene2openGene	VIT
metabolic	Osteo_hMSC	rs149010539	chr3	49673997	chr3:49711430	ENSG00000173402	ENST00000421560	DAG1	49673613	49674788	hMSC_BMP2_60211	openGene2openGene	CRO
metabolic	Osteo_hMSC	rs28449958	chr16	28863801	rs7198606	ENSG00000178952	ENST00000569217	TUFM	28863198	28864711	hMSC_BMP2_33917	openGene2openGene	IBD
metabolic	Osteo_hMSC	rs2017445	chr12	55996852	rs59877680	ENSG00000123411	ENST00000547167	IKZF4	55996794	55997793	hMSC_BMP2_21334	openGene2openGene	VIT
metabolic	Osteo_hMSC	rs34593439	chr15	78944951	rs2289702	ENSG00000103811	ENST00000677238	CTSH	78944022	78945596	hMSC_BMP2_31977	openGene2openGene	T1D
metabolic	Osteo_hMSC	rs13153019	chr5	177357511	rs4075958	ENSG00000196923	ENST00000355841	PDLIM7	177357195	177358902	hMSC_BMP2_77020	openGene2openGene	ALG
metabolic	Osteo_hMSC	rs60920700	chr3	119560068	rs68180496	ENSG00000183833	ENST00000469659	CFAP91	119559527	119560256	hMSC_BMP2_62285	openGene2openGene	VIT
metabolic	Osteo_hMSC	rs9372120	chr6	106181821	rs34582442	ENSG00000057657	ENST00000481163	PRDM1	106181655	106182428	hMSC_BMP2_80900	ocr2openGene	RA
metabolic	Osteo_hMSC	rs60920700	chr3	119559846	rs41271393	ENSG00000183833	ENST00000469659	CFAP91	119559527	119560256	hMSC_BMP2_62285	openGene2openGene	VIT
metabolic	Osteo_hMSC	rs4976646	chr5	177357447	rs4976689	ENSG00000196923	ENST00000393551	PDLIM7	177357195	177358902	hMSC_BMP2_77020	openGene2openGene	MS
metabolic	Osteo_hMSC	rs4976646	chr5	177357447	rs4976689	ENSG00000196923	ENST00000506537	PDLIM7	177357195	177358902	hMSC_BMP2_77020	openGene2openGene	MS
metabolic	Osteo_hMSC	rs34593439	chr15	78944951	rs2289702	ENSG00000103811	ENST00000677810	CTSH	78944022	78945596	hMSC_BMP2_31977	openGene2openGene	T1D
metabolic	Osteo_hMSC	rs34593439	chr15	78944951	rs2289702	ENSG00000103811	ENST00000679017	CTSH	78944022	78945596	hMSC_BMP2_31977	openGene2openGene	T1D
metabolic	Osteo_hMSC	rs2017445	chr12	55996852	rs59877680	ENSG00000111540	ENST00000546810	RAB5B	55996794	55997793	hMSC_BMP2_21334	openGene2openGene	VIT
metabolic	Osteo_hMSC	rs2017445	chr12	55996852	rs59877680	ENSG00000111540	ENST00000360299	RAB5B	55996794	55997793	hMSC_BMP2_21334	openGene2openGene	VIT
metabolic	Osteo_hMSC	rs2688608	chr10	73857586	rs2664280	ENSG00000148660	ENST00000394762	CAMK2G	73857458	73857796	hMSC_BMP2_11786	ocr2openGene	MS
metabolic	Osteo_hMSC	rs2304206	chr19	49665614	rs2304206	ENSG00000142541	ENST00000484279	RPL13A	49665267	49666284	hMSC_BMP2_43982	openGene2openGene	VIT
metabolic	Osteo_hMSC	rs2304206	chr19	49665763	rs2304204	ENSG00000142541	ENST00000488946	RPL13A	49665267	49666284	hMSC_BMP2_43982	openGene2openGene	VIT
metabolic	Osteo_hMSC	rs63406760	chr12	123043858	rs655293	ENSG00000111325	ENST00000545033	OGFOD2	123043483	123044087	hMSC_BMP2_23792	ocr2openGene	ALG
metabolic	Osteo_hMSC	rs2304206	chr19	49665614	rs2304206	ENSG00000142541	ENST00000488946	RPL13A	49665267	49666284	hMSC_BMP2_43982	openGene2openGene	VIT
metabolic	Osteo_hMSC	rs28449958	chr16	28880144	rs8055138	ENSG00000260442	ENST00000686664	ATP2A1-AS1	28879589	28880578	hMSC_BMP2_33918	openGene2openGene	IBD
metabolic	Osteo_hMSC	rs2304206	chr19	49665614	rs2304206	ENSG00000142541	ENST00000486930	RPL13A	49665267	49666284	hMSC_BMP2_43982	openGene2openGene	VIT
metabolic	Osteo_hMSC	rs28449958	chr16	28880144	rs8055138	ENSG00000260442	ENST00000691192	ATP2A1-AS1	28879589	28880578	hMSC_BMP2_33918	openGene2openGene	IBD
metabolic	Osteo_hMSC	rs2017445	chr12	56041720	rs705705	ENSG00000139531	ENST00000550340	SUOX	56041484	56042441	hMSC_BMP2_21338	openGene2openGene	VIT
metabolic	Osteo_hMSC	rs28449958	chr16	28863801	rs7198606	ENSG00000260442	ENST00000686287	ATP2A1-AS1	28863198	28864711	hMSC_BMP2_33917	openGene2openGene	IBD
metabolic	Osteo_hMSC	rs63406760	chr12	123043858	rs655293	ENSG00000051825	ENST00000369865	MPHOSPH9	123043483	123044087	hMSC_BMP2_23792	ocr2openGene	ALG
metabolic	Osteo_hMSC	rs28449958	chr16	28863226	rs62037367	ENSG00000260442	ENST00000686287	ATP2A1-AS1	28863198	28864711	hMSC_BMP2_33917	openGene2openGene	IBD
metabolic	Osteo_hMSC	rs2790159	chr10	58269403	rs1416763	ENSG00000072401	ENST00000373910	UBE2D1	58268857	58269580	hMSC_BMP2_11188	openGene2openGene	CRO
metabolic	Osteo_hMSC	rs4809219	chr20	63741353	rs4809221	ENSG00000101246	ENST00000622789	ARFRP1	63740059	63741399	hMSC_BMP2_55647	openGene2openGene	ECZ
metabolic	Osteo_hMSC	rs2304206	chr19	49665763	rs2304204	ENSG00000142541	ENST00000678187	RPL13A	49665267	49666284	hMSC_BMP2_43982	openGene2openGene	VIT
metabolic	Osteo_hMSC	rs11643872	chr16	30958165	rs11643872	ENSG00000167394	ENST00000442862	ZNF668	30957012	30958706	hMSC_BMP2_34035	openGene2openGene	GD
metabolic	Osteo_hMSC	rs6873255	chr5	173918020	rs55946741	ENSG00000145919	ENST00000311086	BOD1	173917809	173918731	hMSC_BMP2_76896	openGene2openGene	CRO
metabolic	Osteo_hMSC	rs13018977	chr2	241316415	rs13006939	ENSG00000115677	ENST00000427007	HDLBP	241314834	241316623	hMSC_BMP2_53158	openGene2openGene	T1D
metabolic	Osteo_hMSC	rs13018977	chr2	241316415	rs13006939	ENSG00000115677	ENST00000452065	HDLBP	241314834	241316623	hMSC_BMP2_53158	openGene2openGene	T1D
metabolic	Osteo_hMSC	rs2017445	chr12	56041628	rs705704	ENSG00000139531	ENST00000551841	SUOX	56041484	56042441	hMSC_BMP2_21338	openGene2openGene	VIT
metabolic	Osteo_hMSC	rs7187776	chr16	28864161	rs7193733	ENSG00000177548	ENST00000567483	RABEP2	28863198	28864711	hMSC_BMP2_33917	openGene2openGene	T1D
metabolic	Osteo_hMSC	rs7187776	chr16	28863226	rs62037367	ENSG00000177548	ENST00000564473	RABEP2	28863198	28864711	hMSC_BMP2_33917	openGene2openGene	T1D
metabolic	Osteo_hMSC	rs7187776	chr16	28863883	rs11864750	ENSG00000177548	ENST00000567483	RABEP2	28863198	28864711	hMSC_BMP2_33917	openGene2openGene	T1D
metabolic	Osteo_hMSC	rs13018977	chr2	241316415	rs13006939	ENSG00000115677	ENST00000490697	HDLBP	241314834	241316623	hMSC_BMP2_53158	openGene2openGene	T1D
metabolic	Osteo_hMSC	rs10876864	chr12	56042145	rs1131017	ENSG00000139641	ENST00000551790	ESYT1	56041484	56042441	hMSC_BMP2_21338	openGene2openGene	ALG
metabolic	Osteo_hMSC	rs13018977	chr2	241316415	rs13006939	ENSG00000115677	ENST00000449504	HDLBP	241314834	241316623	hMSC_BMP2_53158	openGene2openGene	T1D
metabolic	Osteo_hMSC	rs1534154	chr3	119600974	rs2049501	ENSG00000121577	ENST00000493094	POPDC2	119600693	119601077	hMSC_BMP2_62289	openGene2openGene	SLE
metabolic	Osteo_hMSC	rs508970	chr11	61138978	rs508970	ENSG00000167987	ENST00000535818	VPS37C	61138637	61139847	hMSC_BMP2_16155	ocr2openGene	RA
metabolic	Osteo_hMSC	rs7187776	chr16	28863883	rs11864750	ENSG00000177548	ENST00000357573	RABEP2	28863198	28864711	hMSC_BMP2_33917	openGene2openGene	T1D
metabolic	Osteo_hMSC	rs10791824	chr11	65791795	rs10791824	ENSG00000172803	ENST00000531795	SNX32	65791524	65791971	hMSC_BMP2_16503	openGene2openGene	ECZ
metabolic	Osteo_hMSC	rs1893217	chr18	12777574	rs2542148	ENSG00000175354	ENST00000646492	PTPN2	12776758	12778107	hMSC_BMP2_39861	ocr2openGene	CEL
metabolic	Osteo_hMSC	rs63406760	chr12	123233754	rs1727332	ENSG00000111325	ENST00000540324	OGFOD2	123232753	123233948	hMSC_BMP2_23806	openGene2openGene	ALG
metabolic	Osteo_hMSC	rs1217382	chr1	113905292	rs971173	ENSG00000134242	ENST00000359785	PTPN22	113904454	113905449	hMSC_BMP2_4822	openGene2openGene	CRO
metabolic	Osteo_hMSC	rs7187776	chr16	28863883	rs11864750	ENSG00000177548	ENST00000570030	RABEP2	28863198	28864711	hMSC_BMP2_33917	openGene2openGene	T1D
metabolic	Osteo_hMSC	rs12445568	chr16	31033362	rs58726213	ENSG00000089280	ENST00000487045	FUS	31032751	31034460	hMSC_BMP2_34040	openGene2openGene	PSO
metabolic	Osteo_hMSC	rs3801810	chr7	26865151	rs73069540	ENSG00000197576	ENST00000360046	HOXA4	26863963	26865247	hMSC_BMP2_84431	openGene2openGene	CRO
metabolic	Osteo_hMSC	rs56691573	chr7	28180193	rs849333	ENSG00000146592	ENST00000468391	CREB5	28179225	28181054	hMSC_BMP2_84521	openGene2openGene	CRO
metabolic	Osteo_hMSC	rs1701704	chr12	56041628	rs705704	ENSG00000065357	ENST00000551156	DGKA	56041484	56042441	hMSC_BMP2_21338	openGene2openGene	T1D
metabolic	Osteo_hMSC	rs1048990	chr14	35292469	rs1048990	ENSG00000100890	ENST00000605870	PRORP	35291955	35293078	hMSC_BMP2_27227	openGene2openGene	ALG
metabolic	Osteo_hMSC	rs60920700	chr3	119559846	rs41271393	ENSG00000163389	ENST00000476573	POGLUT1	119559527	119560256	hMSC_BMP2_62285	openGene2openGene	VIT
metabolic	Osteo_hMSC	rs63406760	chr12	122966218	rs4148856	ENSG00000111325	ENST00000397389	OGFOD2	122965708	122966824	hMSC_BMP2_23788	openGene2openGene	ALG
metabolic	Osteo_hMSC	rs7679	chr20	45934368	rs1057208	ENSG00000124104	ENST00000466252	SNX21	45934152	45935659	hMSC_BMP2_54879	openGene2openGene	SLE
metabolic	Osteo_hMSC	rs13018977	chr2	241316415	rs13006939	ENSG00000168385	ENST00000436795	SEPTIN2	241314834	241316623	hMSC_BMP2_53158	openGene2openGene	T1D
metabolic	Osteo_hMSC	rs13018977	chr2	241316415	rs13006939	ENSG00000168385	ENST00000461048	SEPTIN2	241314834	241316623	hMSC_BMP2_53158	openGene2openGene	T1D
metabolic	Osteo_hMSC	rs28449958	chr16	28863226	rs62037367	ENSG00000177548	ENST00000564473	RABEP2	28863198	28864711	hMSC_BMP2_33917	openGene2openGene	IBD
metabolic	Osteo_hMSC	rs3801810	chr7	26865151	rs73069540	ENSG00000233429	ENST00000429611	HOTAIRM1	26863963	26865247	hMSC_BMP2_84431	openGene2openGene	CRO
metabolic	Osteo_hMSC	rs10883723	chr10	102503918	rs3818470	ENSG00000171206	ENST00000642664	TRIM8	102503676	102504120	hMSC_BMP2_12956	openGene2openGene	ALG
metabolic	Osteo_hMSC	rs13153019	chr5	177357511	rs4075958	ENSG00000169223	ENST00000502721	LMAN2	177357195	177358902	hMSC_BMP2_77020	openGene2openGene	ALG
metabolic	Osteo_hMSC	rs7679	chr20	45934368	rs1057208	ENSG00000124104	ENST00000465997	SNX21	45934152	45935659	hMSC_BMP2_54879	openGene2openGene	SLE
metabolic	Osteo_hMSC	rs28449958	chr16	28864161	rs7193733	ENSG00000177548	ENST00000568703	RABEP2	28863198	28864711	hMSC_BMP2_33917	openGene2openGene	IBD
metabolic	Osteo_hMSC	rs63406760	chr12	123043858	rs655293	ENSG00000256028	ENST00000540866	ENSG00000256028	123043483	123044087	hMSC_BMP2_23792	ocr2openGene	ALG
metabolic	Osteo_hMSC	rs10876864	chr12	56042145	rs1131017	ENSG00000065357	ENST00000548378	DGKA	56041484	56042441	hMSC_BMP2_21338	openGene2openGene	ALG
metabolic	Osteo_hMSC	rs28449958	chr16	28863883	rs11864750	ENSG00000177548	ENST00000568703	RABEP2	28863198	28864711	hMSC_BMP2_33917	openGene2openGene	IBD
metabolic	Osteo_hMSC	rs2066819	chr12	56334353	rs79824801	ENSG00000139645	ENST00000680693	ANKRD52	56333291	56334490	hMSC_BMP2_21363	openGene2openGene	PSO
metabolic	Osteo_hMSC	rs7187776	chr16	28824359	rs149808056	ENSG00000169682	ENST00000566059	SPNS1	28822507	28824585	hMSC_BMP2_33914	openGene2openGene	T1D
metabolic	Osteo_hMSC	rs2304206	chr19	49665614	rs2304206	ENSG00000142546	ENST00000594932	NOSIP	49665267	49666284	hMSC_BMP2_43982	openGene2openGene	VIT
metabolic	Osteo_hMSC	rs12445568	chr16	31033362	rs58726213	ENSG00000167394	ENST00000538906	ZNF668	31032751	31034460	hMSC_BMP2_34040	openGene2openGene	PSO
metabolic	Osteo_hMSC	rs2017445	chr12	56041720	rs705705	ENSG00000135441	ENST00000547076	BLOC1S1	56041484	56042441	hMSC_BMP2_21338	openGene2openGene	VIT
metabolic	Osteo_hMSC	rs56750287	chr17	39868373	rs11557466	ENSG00000172057	ENST00000304046	ORMDL3	39868158	39868493	hMSC_BMP2_37419	openGene2openGene	T1D
metabolic	Osteo_hMSC	rs2017445	chr12	56041628	rs705704	ENSG00000135441	ENST00000551926	BLOC1S1	56041484	56042441	hMSC_BMP2_21338	openGene2openGene	VIT
metabolic	Osteo_hMSC	rs13153019	chr5	177357511	rs4075958	ENSG00000169223	ENST00000515209	LMAN2	177357195	177358902	hMSC_BMP2_77020	openGene2openGene	ALG
metabolic	Osteo_hMSC	rs479844	chr11	65791795	rs10791824	ENSG00000172977	ENST00000528198	KAT5	65791524	65791971	hMSC_BMP2_16503	openGene2openGene	ALG
metabolic	Osteo_hMSC	rs479844	chr11	65791795	rs10791824	ENSG00000172977	ENST00000525204	KAT5	65791524	65791971	hMSC_BMP2_16503	openGene2openGene	ALG
metabolic	Osteo_hMSC	rs17323934	chr7	26864711	rs17323934	ENSG00000270182	ENST00000602610	ENSG00000270182	26863963	26865247	hMSC_BMP2_84431	openGene2openGene	T1D
metabolic	Osteo_hMSC	rs479844	chr11	65791795	rs10791824	ENSG00000172977	ENST00000534650	KAT5	65791524	65791971	hMSC_BMP2_16503	openGene2openGene	ALG
metabolic	Osteo_hMSC	rs10936599	chr3	169764547	rs2293607	ENSG00000269889	ENST00000602879	ENSG00000269889	169764279	169765295	hMSC_BMP2_64241	openGene2openGene	CEL
metabolic	Osteo_hMSC	rs9611565	chr22	41413633	rs202635	ENSG00000100412	ENST00000676714	ACO2	41413295	41414408	hMSC_BMP2_57909	ocr2openGene	VIT
metabolic	Osteo_hMSC	rs17323934	chr7	26864042	rs73069539	ENSG00000253187	ENST00000519935	HOXA10-AS	26863963	26865247	hMSC_BMP2_84431	openGene2openGene	T1D
metabolic	Osteo_hMSC	rs1893217	chr18	12777604	rs2847274	ENSG00000175354	ENST00000309660	PTPN2	12776758	12778107	hMSC_BMP2_39861	openGene2openGene	CEL
metabolic	Osteo_hMSC	rs1701704	chr12	56041628	rs705704	ENSG00000139531	ENST00000552258	SUOX	56041484	56042441	hMSC_BMP2_21338	openGene2openGene	T1D
metabolic	Osteo_hMSC	rs3801810	chr7	26864711	rs17323934	ENSG00000272801	ENST00000498652	ENSG00000272801	26863963	26865247	hMSC_BMP2_84431	openGene2openGene	CRO
metabolic	Osteo_hMSC	rs60920700	chr3	119560068	rs68180496	ENSG00000176142	ENST00000491685	TMEM39A	119559527	119560256	hMSC_BMP2_62285	openGene2openGene	VIT
metabolic	Osteo_hMSC	rs35164067	chr19	10404166	rs73923215	ENSG00000129355	ENST00000335766	CDKN2D	10403239	10405033	hMSC_BMP2_42193	openGene2openGene	AS
metabolic	Osteo_hMSC	rs2017445	chr12	55996852	rs59877680	ENSG00000123411	ENST00000547668	IKZF4	55996794	55997793	hMSC_BMP2_21334	openGene2openGene	VIT
metabolic	Osteo_hMSC	rs10883723	chr10	102502871	rs2296590	ENSG00000156398	ENST00000602785	SFXN2	102501918	102503110	hMSC_BMP2_12955	openGene2openGene	ALG
metabolic	Osteo_hMSC	rs9357156	chr6	33081144	rs7770370	ENSG00000231389	ENST00000692443	HLA-DPA1	33080189	33081345	hMSC_BMP2_78815	openGene2openGene	GD
metabolic	Osteo_hMSC	rs7187776	chr16	28863801	rs7198606	ENSG00000178188	ENST00000563591	SH2B1	28863198	28864711	hMSC_BMP2_33917	openGene2openGene	T1D
metabolic	Osteo_hMSC	rs7120737	chr11	47565510	rs11039300	ENSG00000149187	ENST00000543178	CELF1	47565025	47566090	hMSC_BMP2_15942	openGene2openGene	MS
metabolic	Osteo_hMSC	rs766751473	chr5	132389637	rs11748193	ENSG00000197536	ENST00000378953	IRF1-AS1	132389626	132390017	hMSC_BMP2_74911	openGene2openGene	T1D
metabolic	Osteo_hMSC	rs766751473	chr5	132389637	rs11748193	ENSG00000197536	ENST00000378947	IRF1-AS1	132389626	132390017	hMSC_BMP2_74911	openGene2openGene	T1D
metabolic	Osteo_hMSC	rs147868091	chr21	34545087	rs2834519	ENSG00000180509	ENST00000611936	KCNE1	34544987	34545886	hMSC_BMP2_56225	ocr2openGene	RA
metabolic	Osteo_hMSC	rs4690229	chr4	973657	rs13137144	ENSG00000178950	ENST00000511163	GAK	972656	974567	hMSC_BMP2_65491	openGene2openGene	SLE
metabolic	Osteo_hMSC	rs2017445	chr12	56041720	rs705705	ENSG00000065357	ENST00000432422	DGKA	56041484	56042441	hMSC_BMP2_21338	openGene2openGene	VIT
metabolic	Osteo_hMSC	rs10876864	chr12	56042145	rs1131017	ENSG00000139531	ENST00000550478	SUOX	56041484	56042441	hMSC_BMP2_21338	openGene2openGene	ALG
metabolic	Osteo_hMSC	rs7120737	chr11	47565510	rs11039300	ENSG00000149187	ENST00000531165	CELF1	47565025	47566090	hMSC_BMP2_15942	openGene2openGene	MS
metabolic	Osteo_hMSC	rs10175798	chr2	30226728	rs10175798	ENSG00000172954	ENST00000488144	LCLAT1	30226609	30227133	hMSC_BMP2_45578	ocr2openGene	RA
metabolic	Osteo_hMSC	rs2847293	chr18	12777574	rs2542148	ENSG00000175354	ENST00000591115	PTPN2	12776758	12778107	hMSC_BMP2_39861	ocr2openGene	JIA
metabolic	Osteo_hMSC	rs10175798	chr2	30225478	rs906868	ENSG00000172954	ENST00000309052	LCLAT1	30225126	30225787	hMSC_BMP2_45577	ocr2openGene	RA
metabolic	Osteo_hMSC	rs10068717	chr5	142109462	rs6580223	ENSG00000113552	ENST00000513454	GNPDA1	142108415	142109601	hMSC_BMP2_75473	openGene2openGene	ALG
metabolic	Osteo_hMSC	rs3197999	chr3	50299601	rs34136796	ENSG00000214706	ENST00000414734	IFRD2	50298920	50299955	hMSC_BMP2_60260	openGene2openGene	IBD
metabolic	Osteo_hMSC	rs78865465	chr12	55974117	rs75639074	ENSG00000123411	ENST00000551103	IKZF4	55973390	55974547	hMSC_BMP2_21333	openGene2openGene	T1D
metabolic	Osteo_hMSC	rs60920700	chr3	119560068	rs68180496	ENSG00000138495	ENST00000497997	COX17	119559527	119560256	hMSC_BMP2_62285	openGene2openGene	VIT
metabolic	Osteo_hMSC	rs60920700	chr3	119559610	rs41271391	ENSG00000138495	ENST00000490145	COX17	119559527	119560256	hMSC_BMP2_62285	openGene2openGene	VIT
metabolic	Osteo_hMSC	rs60920700	chr3	119559846	rs41271393	ENSG00000138495	ENST00000497997	COX17	119559527	119560256	hMSC_BMP2_62285	openGene2openGene	VIT
metabolic	Osteo_hMSC	rs2847293	chr18	12777574	rs2542148	ENSG00000175354	ENST00000592776	PTPN2	12776758	12778107	hMSC_BMP2_39861	ocr2openGene	JIA
metabolic	Osteo_hMSC	rs12445568	chr16	30985550	rs12443808	ENSG00000140691	ENST00000408912	ARMC5	30984848	30985739	hMSC_BMP2_34036	openGene2openGene	PSO
metabolic	Osteo_hMSC	rs78865465	chr12	55974117	rs75639074	ENSG00000123411	ENST00000551701	IKZF4	55973390	55974547	hMSC_BMP2_21333	openGene2openGene	T1D
metabolic	Osteo_hMSC	rs12445568	chr16	30985551	rs12443627	ENSG00000140691	ENST00000563544	ARMC5	30984848	30985739	hMSC_BMP2_34036	openGene2openGene	PSO
metabolic	Osteo_hMSC	rs1036207	chr5	142145415	rs249642	ENSG00000113552	ENST00000505689	GNPDA1	142145233	142145773	hMSC_BMP2_75474	ocr2openGene	MS
metabolic	Osteo_hMSC	rs1036207	chr5	142145740	rs249641	ENSG00000113552	ENST00000505689	GNPDA1	142145233	142145773	hMSC_BMP2_75474	ocr2openGene	MS
metabolic	Osteo_hMSC	rs1036207	chr5	142145740	rs249641	ENSG00000113552	ENST00000500692	GNPDA1	142145233	142145773	hMSC_BMP2_75474	ocr2openGene	MS
metabolic	Osteo_hMSC	rs1036207	chr5	142109462	rs6580223	ENSG00000113552	ENST00000508177	GNPDA1	142108415	142109601	hMSC_BMP2_75473	openGene2openGene	MS
metabolic	Osteo_hMSC	rs1860545	chr12	6341779	rs767455	ENSG00000067182	ENST00000366159	TNFRSF1A	6341531	6342259	hMSC_BMP2_19570	openGene2openGene	AS
metabolic	Osteo_hMSC	rs2847293	chr18	12777604	rs2847274	ENSG00000175354	ENST00000327283	PTPN2	12776758	12778107	hMSC_BMP2_39861	ocr2openGene	JIA
metabolic	Osteo_hMSC	rs2847293	chr18	12777574	rs2542148	ENSG00000175354	ENST00000645191	PTPN2	12776758	12778107	hMSC_BMP2_39861	openGene2openGene	JIA
metabolic	Osteo_hMSC	rs12421615	chr11	64284975	rs2510066	ENSG00000173264	ENST00000543383	GPR137	64284239	64286255	hMSC_BMP2_16379	openGene2openGene	VIT
metabolic	Osteo_hMSC	rs12421615	chr11	64285685	rs887314	ENSG00000173264	ENST00000535675	GPR137	64284239	64286255	hMSC_BMP2_16379	openGene2openGene	VIT
metabolic	Osteo_hMSC	rs11714843	chr3	119498465	rs2280670	ENSG00000121577	ENST00000493094	POPDC2	119497912	119499021	hMSC_BMP2_62282	openGene2openGene	JIA
metabolic	Osteo_hMSC	rs11714843	chr3	119525008	rs1599795	ENSG00000121577	ENST00000264231	POPDC2	119524980	119525263	hMSC_BMP2_62283	ocr2openGene	JIA
metabolic	Osteo_hMSC	rs12421615	chr11	64285685	rs887314	ENSG00000173264	ENST00000546201	GPR137	64284239	64286255	hMSC_BMP2_16379	openGene2openGene	VIT
metabolic	Osteo_hMSC	rs773125	chr12	56042145	rs1131017	ENSG00000065357	ENST00000547015	DGKA	56041484	56042441	hMSC_BMP2_21338	openGene2openGene	RA
metabolic	Osteo_hMSC	rs12421615	chr11	64285685	rs887314	ENSG00000173264	ENST00000539833	GPR137	64284239	64286255	hMSC_BMP2_16379	openGene2openGene	VIT
metabolic	Osteo_hMSC	rs533646	chr11	118679892	rs673770	ENSG00000264211	ENST00000581627	MIR4492	118678921	118680185	hMSC_BMP2_18433	openGene2openGene	MS
metabolic	Osteo_hMSC	rs63406760	chr12	123233754	rs1727332	ENSG00000111325	ENST00000545033	OGFOD2	123232753	123233948	hMSC_BMP2_23806	openGene2openGene	ALG
metabolic	Osteo_hMSC	rs11611029	chr12	55974294	rs11171710	ENSG00000065357	ENST00000557080	DGKA	55973390	55974547	hMSC_BMP2_21333	openGene2openGene	HT
metabolic	Osteo_hMSC	rs1217382	chr1	113905292	rs971173	ENSG00000134242	ENST00000528414	PTPN22	113904454	113905449	hMSC_BMP2_4822	openGene2openGene	CRO
metabolic	Osteo_hMSC	rs1217382	chr1	113905292	rs971173	ENSG00000134242	ENST00000532224	PTPN22	113904454	113905449	hMSC_BMP2_4822	openGene2openGene	CRO
metabolic	Osteo_hMSC	rs243332	chr16	11255821	rs243332	ENSG00000182108	ENST00000331808	DEXI	11255157	11256979	hMSC_BMP2_33318	openGene2openGene	CRO
metabolic	Osteo_hMSC	rs1048990	chr14	35292469	rs1048990	ENSG00000100890	ENST00000534898	PRORP	35291955	35293078	hMSC_BMP2_27227	openGene2openGene	ALG
metabolic	Osteo_hMSC	rs694739	chr11	64285685	rs887314	ENSG00000173264	ENST00000542190	GPR137	64284239	64286255	hMSC_BMP2_16379	openGene2openGene	MS
metabolic	Osteo_hMSC	rs694739	chr11	64285685	rs887314	ENSG00000173264	ENST00000545366	GPR137	64284239	64286255	hMSC_BMP2_16379	openGene2openGene	MS
metabolic	Osteo_hMSC	rs2066819	chr12	56334216	rs2371494	ENSG00000257727	ENST00000553164	CNPY2	56333291	56334490	hMSC_BMP2_21363	openGene2openGene	PSO
metabolic	Osteo_hMSC	rs2066819	chr12	56334474	chr12:56334474:GA:G	ENSG00000257727	ENST00000553164	CNPY2	56333291	56334490	hMSC_BMP2_21363	openGene2openGene	PSO
metabolic	Osteo_hMSC	rs3197999	chr3	50138826	rs5848905	ENSG00000114353	ENST00000451956	GNAI2	50138549	50139251	hMSC_BMP2_60241	ocr2openGene	IBD
metabolic	Osteo_hMSC	rs28449958	chr16	28864161	rs7193733	ENSG00000177548	ENST00000562475	RABEP2	28863198	28864711	hMSC_BMP2_33917	openGene2openGene	IBD
metabolic	Osteo_hMSC	rs1170436	chr16	68528912	rs4783653	ENSG00000286140	ENST00000306585	DERPC	68528490	68529063	hMSC_BMP2_34906	openGene2openGene	SLE
metabolic	Osteo_hMSC	rs12128789	chr1	212700215	rs3754482	ENSG00000117697	ENST00000487995	NSL1	212699051	212700944	hMSC_BMP2_7992	openGene2openGene	T1D
metabolic	Osteo_hMSC	rs2017445	chr12	56041720	rs705705	ENSG00000170473	ENST00000547925	PYM1	56041484	56042441	hMSC_BMP2_21338	openGene2openGene	VIT
metabolic	Osteo_hMSC	rs28449958	chr16	28864161	rs7193733	ENSG00000177548	ENST00000567483	RABEP2	28863198	28864711	hMSC_BMP2_33917	openGene2openGene	IBD
metabolic	Osteo_hMSC	rs367569	chr16	11256954	rs33989964	ENSG00000038532	ENST00000494853	CLEC16A	11255157	11256979	hMSC_BMP2_33318	openGene2openGene	PSO
metabolic	Osteo_hMSC	rs12128789	chr1	212700089	rs2221593	ENSG00000117697	ENST00000487995	NSL1	212699051	212700944	hMSC_BMP2_7992	openGene2openGene	T1D
metabolic	Osteo_hMSC	rs2256814	chr20	63740688	rs1741708	ENSG00000101150	ENST00000351424	TPD52L2	63740059	63741399	hMSC_BMP2_55647	openGene2openGene	MS
metabolic	Osteo_hMSC	rs149010539	chr3	49673997	chr3:49711430	ENSG00000226913	ENST00000421598	BSN-DT	49673613	49674788	hMSC_BMP2_60211	openGene2openGene	CRO
metabolic	Osteo_hMSC	rs1170436	chr16	68528912	rs4783653	ENSG00000168802	ENST00000522091	CHTF8	68528490	68529063	hMSC_BMP2_34906	openGene2openGene	SLE
metabolic	Osteo_hMSC	rs3197999	chr3	49358927	rs3811699	ENSG00000067560	ENST00000431929	RHOA	49357574	49359060	hMSC_BMP2_60188	openGene2openGene	IBD
metabolic	Osteo_hMSC	rs2304206	chr19	49665670	rs2304205	ENSG00000142546	ENST00000598544	NOSIP	49665267	49666284	hMSC_BMP2_43982	openGene2openGene	VIT
metabolic	Osteo_hMSC	rs533646	chr11	118679892	rs673770	ENSG00000278376	ENST00000610705	ENSG00000278376	118678921	118680185	hMSC_BMP2_18433	openGene2openGene	MS
metabolic	Osteo_hMSC	rs2017445	chr12	56041720	rs705705	ENSG00000135441	ENST00000548556	BLOC1S1	56041484	56042441	hMSC_BMP2_21338	openGene2openGene	VIT
metabolic	Osteo_hMSC	rs5758343	chr22	41413633	rs202635	ENSG00000100412	ENST00000677153	ACO2	41413295	41414408	hMSC_BMP2_57909	ocr2openGene	ALG
metabolic	Osteo_hMSC	rs2017445	chr12	56041628	rs705704	ENSG00000135441	ENST00000548556	BLOC1S1	56041484	56042441	hMSC_BMP2_21338	openGene2openGene	VIT
metabolic	Osteo_hMSC	rs10876864	chr12	56042145	rs1131017	ENSG00000135424	ENST00000686981	ITGA7	56041484	56042441	hMSC_BMP2_21338	openGene2openGene	ALG
metabolic	Osteo_hMSC	rs9611565	chr22	41413619	rs202634	ENSG00000100412	ENST00000676959	ACO2	41413295	41414408	hMSC_BMP2_57909	ocr2openGene	VIT
metabolic	Osteo_hMSC	rs2017445	chr12	56041628	rs705704	ENSG00000135441	ENST00000549147	BLOC1S1	56041484	56042441	hMSC_BMP2_21338	openGene2openGene	VIT
metabolic	Osteo_hMSC	rs13153019	chr5	177357611	rs4075959	ENSG00000169223	ENST00000515209	LMAN2	177357195	177358902	hMSC_BMP2_77020	openGene2openGene	ALG
metabolic	Osteo_hMSC	rs479844	chr11	65791795	rs10791824	ENSG00000172977	ENST00000531880	KAT5	65791524	65791971	hMSC_BMP2_16503	openGene2openGene	ALG
metabolic	Osteo_hMSC	rs17323934	chr7	26864711	rs17323934	ENSG00000253187	ENST00000519935	HOXA10-AS	26863963	26865247	hMSC_BMP2_84431	openGene2openGene	T1D
metabolic	Osteo_hMSC	rs760805	chr1	24929953	rs71514255	ENSG00000020633	ENST00000479341	RUNX3	24929166	24930899	hMSC_BMP2_1240	openGene2openGene	ALG
metabolic	Osteo_hMSC	rs4976646	chr5	177367190	rs12654812	ENSG00000169223	ENST00000514458	LMAN2	177366715	177367583	hMSC_BMP2_77022	openGene2openGene	MS
metabolic	Osteo_hMSC	rs479844	chr11	65791795	rs10791824	ENSG00000172977	ENST00000532042	KAT5	65791524	65791971	hMSC_BMP2_16503	openGene2openGene	ALG
metabolic	Osteo_hMSC	rs1893217	chr18	12777574	rs2542148	ENSG00000175354	ENST00000591305	PTPN2	12776758	12778107	hMSC_BMP2_39861	openGene2openGene	CEL
metabolic	Osteo_hMSC	rs2017445	chr12	56041720	rs705705	ENSG00000065357	ENST00000547358	DGKA	56041484	56042441	hMSC_BMP2_21338	openGene2openGene	VIT
metabolic	Osteo_hMSC	rs7187776	chr16	28880144	rs8055138	ENSG00000177548	ENST00000563577	RABEP2	28879589	28880578	hMSC_BMP2_33918	openGene2openGene	T1D
metabolic	Osteo_hMSC	rs149010539	chr3	49673997	chr3:49711430	ENSG00000173402	ENST00000469139	DAG1	49673613	49674788	hMSC_BMP2_60211	openGene2openGene	CRO
metabolic	Osteo_hMSC	rs78865465	chr12	55974117	rs75639074	ENSG00000139531	ENST00000266971	SUOX	55973390	55974547	hMSC_BMP2_21333	openGene2openGene	T1D
metabolic	Osteo_hMSC	rs3801810	chr7	26864711	rs17323934	ENSG00000253187	ENST00000519694	HOXA10-AS	26863963	26865247	hMSC_BMP2_84431	openGene2openGene	CRO
metabolic	Osteo_hMSC	rs2017445	chr12	56041720	rs705705	ENSG00000123411	ENST00000551701	IKZF4	56041484	56042441	hMSC_BMP2_21338	openGene2openGene	VIT
metabolic	Osteo_hMSC	rs2038255	chr14	35122110	rs28365850	ENSG00000165410	ENST00000422678	CFL2	35121589	35123044	hMSC_BMP2_27224	openGene2openGene	ECZ
metabolic	Osteo_hMSC	rs3197999	chr3	48685869	rs6792510	ENSG00000228350	ENST00000421275	LINC02585	48685510	48686530	hMSC_BMP2_60158	openGene2openGene	IBD
metabolic	Osteo_hMSC	rs12445568	chr16	30985550	rs12443808	ENSG00000167397	ENST00000394971	VKORC1	30984848	30985739	hMSC_BMP2_34036	openGene2openGene	PSO
metabolic	Osteo_hMSC	rs7187776	chr16	28863801	rs7198606	ENSG00000260442	ENST00000686287	ATP2A1-AS1	28863198	28864711	hMSC_BMP2_33917	openGene2openGene	T1D
metabolic	Osteo_hMSC	rs13018977	chr2	241316415	rs13006939	ENSG00000006607	ENST00000627550	FARP2	241314834	241316623	hMSC_BMP2_53158	openGene2openGene	T1D
metabolic	Osteo_hMSC	rs4809219	chr20	63740795	rs6062510	ENSG00000197114	ENST00000357119	ZGPAT	63740059	63741399	hMSC_BMP2_55647	openGene2openGene	ECZ
metabolic	Osteo_hMSC	rs4809219	chr20	63741353	rs4809221	ENSG00000197114	ENST00000477340	ZGPAT	63740059	63741399	hMSC_BMP2_55647	openGene2openGene	ECZ
metabolic	Osteo_hMSC	rs2233424	chr6	44265183	rs2233434	ENSG00000157593	ENST00000619636	SLC35B2	44264856	44265835	hMSC_BMP2_79451	ocr2openGene	RA
metabolic	Osteo_hMSC	rs60131261	chr6	30061023	rs9295829	ENSG00000066379	ENST00000376782	POLR1H	30060521	30062048	hMSC_BMP2_78580	openGene2openGene	VIT
metabolic	Osteo_hMSC	rs12142199	chr1	1358384	rs34841888	ENSG00000175756	ENST00000338370	AURKAIP1	1358248	1359074	hMSC_BMP2_44	openGene2openGene	SLE
metabolic	Osteo_hMSC	rs11590283	chr1	1358384	rs34841888	ENSG00000175756	ENST00000496905	AURKAIP1	1358248	1359074	hMSC_BMP2_44	openGene2openGene	SLE
metabolic	Osteo_hMSC	rs1170436	chr16	68528912	rs4783653	ENSG00000141076	ENST00000567460	UTP4	68528490	68529063	hMSC_BMP2_34906	openGene2openGene	SLE
metabolic	Osteo_hMSC	rs2233278	chr5	151087129	rs8177833	ENSG00000145901	ENST00000518977	TNIP1	151086842	151087795	hMSC_BMP2_75996	openGene2openGene	PSO
metabolic	Osteo_hMSC	rs1170436	chr16	68529060	rs4783562	ENSG00000141076	ENST00000563299	UTP4	68528490	68529063	hMSC_BMP2_34906	openGene2openGene	SLE
metabolic	Osteo_hMSC	rs4809219	chr20	63740795	rs6062510	ENSG00000197114	ENST00000369967	ZGPAT	63740059	63741399	hMSC_BMP2_55647	openGene2openGene	ECZ
metabolic	Osteo_hMSC	rs4809219	chr20	63741353	rs4809221	ENSG00000197114	ENST00000328969	ZGPAT	63740059	63741399	hMSC_BMP2_55647	openGene2openGene	ECZ
metabolic	Osteo_hMSC	rs1170436	chr16	68528912	rs4783653	ENSG00000141076	ENST00000314423	UTP4	68528490	68529063	hMSC_BMP2_34906	openGene2openGene	SLE
metabolic	Osteo_hMSC	rs2233278	chr5	151087129	rs8177833	ENSG00000145901	ENST00000315050	TNIP1	151086842	151087795	hMSC_BMP2_75996	openGene2openGene	PSO
metabolic	Osteo_hMSC	rs1701704	chr12	56041628	rs705704	ENSG00000258311	ENST00000551946	ENSG00000258311	56041484	56042441	hMSC_BMP2_21338	openGene2openGene	T1D
metabolic	Osteo_hMSC	rs2233424	chr6	44298181	rs79254974	ENSG00000249481	ENST00000515220	SPATS1	44296906	44298298	hMSC_BMP2_79453	openGene2openGene	RA
metabolic	Osteo_hMSC	rs2233424	chr6	44265240	rs2233433	ENSG00000157593	ENST00000393810	SLC35B2	44264856	44265835	hMSC_BMP2_79451	ocr2openGene	RA
metabolic	Osteo_hMSC	rs6738825	chr2	197785535	rs771018	ENSG00000115541	ENST00000465573	HSPE1	197784869	197786873	hMSC_BMP2_51249	openGene2openGene	SLE
metabolic	Osteo_hMSC	rs13376554	chr1	67134651	rs11352563	ENSG00000116704	ENST00000235345	SLC35D1	67134585	67135132	hMSC_BMP2_3286	openGene2openGene	UC
metabolic	Osteo_hMSC	rs79157249	chr11	118917808	rs73575424	ENSG00000110367	ENST00000525082	DDX6	118917501	118917888	hMSC_BMP2_18445	ocr2openGene	CRO
metabolic	Osteo_hMSC	rs13098911	chr3	46208517	rs34919616	ENSG00000121807	ENST00000421659	CCR2	46208396	46208659	hMSC_BMP2_60041	openGene2openGene	CEL
metabolic	Osteo_hMSC	rs2233424	chr6	44298181	rs79254974	ENSG00000157593	ENST00000393810	SLC35B2	44296906	44298298	hMSC_BMP2_79453	openGene2openGene	RA
metabolic	Osteo_hMSC	rs2066819	chr12	56334353	rs79824801	ENSG00000170581	ENST00000651934	STAT2	56333291	56334490	hMSC_BMP2_21363	openGene2openGene	PSO
metabolic	Osteo_hMSC	rs4976646	chr5	177363161	rs67111717	ENSG00000169223	ENST00000694903	LMAN2	177363027	177363463	hMSC_BMP2_77021	ocr2openGene	MS
metabolic	Osteo_hMSC	rs3197999	chr3	49358324	rs1800668	ENSG00000145022	ENST00000493381	TCTA	49357574	49359060	hMSC_BMP2_60188	openGene2openGene	IBD
metabolic	Osteo_hMSC	rs2304206	chr19	49665763	rs2304204	ENSG00000126460	ENST00000596877	PRRG2	49665267	49666284	hMSC_BMP2_43982	openGene2openGene	VIT
metabolic	Osteo_hMSC	rs10790268	chr11	118790689	rs57494551	ENSG00000110375	ENST00000534788	UPK2	118790442	118792541	hMSC_BMP2_18436	openGene2openGene	RA
metabolic	Osteo_hMSC	rs3197999	chr3	49358927	rs3811699	ENSG00000145022	ENST00000482193	TCTA	49357574	49359060	hMSC_BMP2_60188	openGene2openGene	IBD
metabolic	Osteo_hMSC	rs1194	chr6	35260055	rs4713844	ENSG00000198755	ENST00000467020	RPL10A	35258895	35260332	hMSC_BMP2_78941	openGene2openGene	SLE
metabolic	Osteo_hMSC	rs2304206	chr19	49665614	rs2304206	ENSG00000126460	ENST00000543867	PRRG2	49665267	49666284	hMSC_BMP2_43982	openGene2openGene	VIT
metabolic	Osteo_hMSC	rs2283792	chr22	21867813	rs9610505	ENSG00000100027	ENST00000403503	YPEL1	21866992	21868223	hMSC_BMP2_56967	openGene2openGene	MS
metabolic	Osteo_hMSC	rs7120737	chr11	47565510	rs11039300	ENSG00000213619	ENST00000263774	NDUFS3	47565025	47566090	hMSC_BMP2_15942	openGene2openGene	MS
metabolic	Osteo_hMSC	rs12445568	chr16	31033362	rs58726213	ENSG00000167394	ENST00000539836	ZNF668	31032751	31034460	hMSC_BMP2_34040	openGene2openGene	PSO
metabolic	Osteo_hMSC	rs243323	chr16	11256954	rs33989964	ENSG00000175643	ENST00000576027	RMI2	11255157	11256979	hMSC_BMP2_33318	openGene2openGene	SLE
metabolic	Osteo_hMSC	rs10760123	chr9	120929191	rs1930786	ENSG00000119403	ENST00000464712	PHF19	120928368	120929419	hMSC_BMP2_96995	openGene2openGene	ALG
metabolic	Osteo_hMSC	rs4690229	chr4	973551	rs113075206	ENSG00000127419	ENST00000515740	TMEM175	972656	974567	hMSC_BMP2_65491	openGene2openGene	SLE
metabolic	Osteo_hMSC	rs4690229	chr4	973551	rs113075206	ENSG00000127419	ENST00000438836	TMEM175	972656	974567	hMSC_BMP2_65491	openGene2openGene	SLE
metabolic	Osteo_hMSC	rs12128789	chr1	212699510	rs73079851	ENSG00000117697	ENST00000366976	NSL1	212699051	212700944	hMSC_BMP2_7992	openGene2openGene	T1D
metabolic	Osteo_hMSC	rs10790268	chr11	118790689	rs57494551	ENSG00000149428	ENST00000694937	HYOU1	118790442	118792541	hMSC_BMP2_18436	openGene2openGene	RA
metabolic	Osteo_hMSC	rs4690229	chr4	973551	rs113075206	ENSG00000127419	ENST00000504505	TMEM175	972656	974567	hMSC_BMP2_65491	openGene2openGene	SLE
metabolic	Osteo_hMSC	rs63406760	chr12	123364549	rs7485502	ENSG00000086598	ENST00000509052	TMED2	123364013	123365996	hMSC_BMP2_23811	openGene2openGene	ALG
metabolic	Osteo_hMSC	rs694739	chr11	64284975	rs2510066	ENSG00000173264	ENST00000541952	GPR137	64284239	64286255	hMSC_BMP2_16379	openGene2openGene	MS
metabolic	Osteo_hMSC	rs72698115	chr1	154325898	rs1205591	ENSG00000143515	ENST00000672630	ATP8B2	154324644	154327150	hMSC_BMP2_5557	openGene2openGene	JIA
metabolic	Osteo_hMSC	rs1701704	chr12	56041628	rs705704	ENSG00000065357	ENST00000394147	DGKA	56041484	56042441	hMSC_BMP2_21338	openGene2openGene	T1D
metabolic	Osteo_hMSC	rs3801810	chr7	26864711	rs17323934	ENSG00000233429	ENST00000495032	HOTAIRM1	26863963	26865247	hMSC_BMP2_84431	openGene2openGene	CRO
metabolic	Osteo_hMSC	rs12445568	chr16	31033576	rs12445650	ENSG00000089280	ENST00000254108	FUS	31032751	31034460	hMSC_BMP2_34040	openGene2openGene	PSO
metabolic	Osteo_hMSC	rs28449958	chr16	28863801	rs7198606	ENSG00000177548	ENST00000562475	RABEP2	28863198	28864711	hMSC_BMP2_33917	openGene2openGene	IBD
metabolic	Osteo_hMSC	rs2066819	chr12	56333921	rs80317430	ENSG00000139645	ENST00000680755	ANKRD52	56333291	56334490	hMSC_BMP2_21363	openGene2openGene	PSO
metabolic	Osteo_hMSC	rs2066819	chr12	56334474	chr12:56334474:GA:G	ENSG00000139645	ENST00000680693	ANKRD52	56333291	56334490	hMSC_BMP2_21363	openGene2openGene	PSO
metabolic	Osteo_hMSC	rs3801810	chr7	26864711	rs17323934	ENSG00000233429	ENST00000429611	HOTAIRM1	26863963	26865247	hMSC_BMP2_84431	openGene2openGene	CRO
metabolic	Osteo_hMSC	rs13153019	chr5	177357438	rs4976688	ENSG00000169223	ENST00000694905	LMAN2	177357195	177358902	hMSC_BMP2_77020	openGene2openGene	ALG
metabolic	Osteo_hMSC	rs10883723	chr10	102503918	rs3818470	ENSG00000171206	ENST00000643721	TRIM8	102503676	102504120	hMSC_BMP2_12956	openGene2openGene	ALG
metabolic	Osteo_hMSC	rs10883723	chr10	102503918	rs3818470	ENSG00000171206	ENST00000302424	TRIM8	102503676	102504120	hMSC_BMP2_12956	openGene2openGene	ALG
metabolic	Osteo_hMSC	rs12946510	chr17	39868373	rs11557466	ENSG00000172057	ENST00000579695	ORMDL3	39868158	39868493	hMSC_BMP2_37419	openGene2openGene	MS
metabolic	Osteo_hMSC	rs3197999	chr3	50299601	rs34136796	ENSG00000186792	ENST00000450982	HYAL3	50298920	50299955	hMSC_BMP2_60260	openGene2openGene	IBD
metabolic	Osteo_hMSC	rs7679	chr20	45934368	rs1057208	ENSG00000124104	ENST00000372547	SNX21	45934152	45935659	hMSC_BMP2_54879	openGene2openGene	SLE
metabolic	Osteo_hMSC	rs3801810	chr7	26864711	rs17323934	ENSG00000233429	ENST00000425358	HOTAIRM1	26863963	26865247	hMSC_BMP2_84431	openGene2openGene	CRO
metabolic	Osteo_hMSC	rs7679	chr20	45934368	rs1057208	ENSG00000124104	ENST00000342644	SNX21	45934152	45935659	hMSC_BMP2_54879	openGene2openGene	SLE
metabolic	Osteo_hMSC	rs13153019	chr5	177357511	rs4075958	ENSG00000169223	ENST00000506310	LMAN2	177357195	177358902	hMSC_BMP2_77020	openGene2openGene	ALG
metabolic	Osteo_hMSC	rs2236262	chr14	68794755	rs2236262	ENSG00000182185	ENST00000556251	RAD51B	68794486	68794768	hMSC_BMP2_28200	openGene2openGene	MS
metabolic	Osteo_hMSC	rs10414065	chr19	33235671	rs118013485	ENSG00000153879	ENST00000652630	CEBPG	33235139	33235996	hMSC_BMP2_42998	ocr2openGene	ALG
metabolic	Osteo_hMSC	rs7187776	chr16	28824359	rs149808056	ENSG00000169682	ENST00000568900	SPNS1	28822507	28824585	hMSC_BMP2_33914	openGene2openGene	T1D
metabolic	Osteo_hMSC	rs12445568	chr16	31033362	rs58726213	ENSG00000167394	ENST00000394983	ZNF668	31032751	31034460	hMSC_BMP2_34040	openGene2openGene	PSO
metabolic	Osteo_hMSC	rs10876864	chr12	56042145	rs1131017	ENSG00000135424	ENST00000553737	ITGA7	56041484	56042441	hMSC_BMP2_21338	openGene2openGene	ALG
metabolic	Osteo_hMSC	rs3197999	chr3	49358927	rs3811699	ENSG00000067560	ENST00000445425	RHOA	49357574	49359060	hMSC_BMP2_60188	openGene2openGene	IBD
metabolic	Osteo_hMSC	rs3197999	chr3	49358324	rs1800668	ENSG00000067560	ENST00000418115	RHOA	49357574	49359060	hMSC_BMP2_60188	openGene2openGene	IBD
metabolic	Osteo_hMSC	rs3197999	chr3	49358324	rs1800668	ENSG00000067560	ENST00000678200	RHOA	49357574	49359060	hMSC_BMP2_60188	openGene2openGene	IBD
metabolic	Osteo_hMSC	rs9611565	chr22	41413619	rs202634	ENSG00000100412	ENST00000466237	ACO2	41413295	41414408	hMSC_BMP2_57909	ocr2openGene	VIT
metabolic	Osteo_hMSC	rs17323934	chr7	26865151	rs73069540	ENSG00000270182	ENST00000602610	ENSG00000270182	26863963	26865247	hMSC_BMP2_84431	openGene2openGene	T1D
metabolic	Osteo_hMSC	rs4976646	chr5	177367190	rs12654812	ENSG00000169223	ENST00000694903	LMAN2	177366715	177367583	hMSC_BMP2_77022	openGene2openGene	MS
metabolic	Osteo_hMSC	rs9611565	chr22	41413619	rs202634	ENSG00000100412	ENST00000676714	ACO2	41413295	41414408	hMSC_BMP2_57909	ocr2openGene	VIT
metabolic	Osteo_hMSC	rs479844	chr11	65791795	rs10791824	ENSG00000172977	ENST00000530605	KAT5	65791524	65791971	hMSC_BMP2_16503	openGene2openGene	ALG
metabolic	Osteo_hMSC	rs479844	chr11	65791795	rs10791824	ENSG00000172977	ENST00000534104	KAT5	65791524	65791971	hMSC_BMP2_16503	openGene2openGene	ALG
