## Supplementary tables S1-S13 for "3D chromatin-based variant-to-gene maps across 57 human cell types reveal the cellular and genetic architecture of autoimmune disease susceptibility" (part 26 of 105)

### Sheet: S6-V2G (continued)
Table S6 - Full variant-to-gene analysis result
metabolic	Osteo_hMSC	rs1860545	chr12	6341779	rs767455	ENSG00000111641	ENST00000382421	NOP2	6341531	6342259	hMSC_BMP2_19570	openGene2openGene	AS
metabolic	Osteo_hMSC	rs1701704	chr12	55996852	rs705702	ENSG00000139531	ENST00000552258	SUOX	55996794	55997793	hMSC_BMP2_21334	openGene2openGene	T1D
metabolic	Osteo_hMSC	rs1893217	chr18	12777604	rs2847274	ENSG00000175354	ENST00000645816	PTPN2	12776758	12778107	hMSC_BMP2_39861	openGene2openGene	CEL
metabolic	Osteo_hMSC	rs1860545	chr12	6341779	rs767455	ENSG00000215039	ENST00000669354	CD27-AS1	6341531	6342259	hMSC_BMP2_19570	openGene2openGene	AS
metabolic	Osteo_hMSC	rs78865465	chr12	55974117	rs75639074	ENSG00000139531	ENST00000551698	SUOX	55973390	55974547	hMSC_BMP2_21333	openGene2openGene	T1D
metabolic	Osteo_hMSC	rs60920700	chr3	119559610	rs41271391	ENSG00000176142	ENST00000461654	TMEM39A	119559527	119560256	hMSC_BMP2_62285	openGene2openGene	VIT
metabolic	Osteo_hMSC	rs13153019	chr5	177357438	rs4976688	ENSG00000196923	ENST00000493815	PDLIM7	177357195	177358902	hMSC_BMP2_77020	openGene2openGene	ALG
metabolic	Osteo_hMSC	rs2017445	chr12	56041628	rs705704	ENSG00000065357	ENST00000555025	DGKA	56041484	56042441	hMSC_BMP2_21338	openGene2openGene	VIT
metabolic	Osteo_hMSC	rs7512552	chr1	150487216	rs3840449	ENSG00000118298	ENST00000647854	CA14	150487128	150487692	hMSC_BMP2_5348	openGene2openGene	ECZ
metabolic	Osteo_hMSC	rs10760123	chr9	120918977	rs1008382	ENSG00000056558	ENST00000373887	TRAF1	120918877	120919899	hMSC_BMP2_96993	ocr2openGene	ALG
metabolic	Osteo_hMSC	rs45475795	chr4	122602677	rs62324191	ENSG00000170917	ENST00000304430	NUDT6	122602626	122602954	hMSC_BMP2_68962	ocr2openGene	RA
metabolic	Osteo_hMSC	rs10876864	chr12	56042145	rs1131017	ENSG00000139531	ENST00000552363	SUOX	56041484	56042441	hMSC_BMP2_21338	openGene2openGene	ALG
metabolic	Osteo_hMSC	rs5758343	chr22	41448782	rs202657	ENSG00000100412	ENST00000678788	ACO2	41447510	41448804	hMSC_BMP2_57913	openGene2openGene	ALG
metabolic	Osteo_hMSC	rs12365699	chr11	118870448	rs7117261	ENSG00000110367	ENST00000534980	DDX6	118869879	118871018	hMSC_BMP2_18439	ocr2openGene	ALG
metabolic	Osteo_hMSC	rs13153019	chr5	177357511	rs4075958	ENSG00000196923	ENST00000463411	PDLIM7	177357195	177358902	hMSC_BMP2_77020	openGene2openGene	ALG
metabolic	Osteo_hMSC	rs17323934	chr7	26864711	rs17323934	ENSG00000078399	ENST00000489695	HOXA9	26863963	26865247	hMSC_BMP2_84431	openGene2openGene	T1D
metabolic	Osteo_hMSC	rs4976646	chr5	177357447	rs4976689	ENSG00000196923	ENST00000503827	PDLIM7	177357195	177358902	hMSC_BMP2_77020	openGene2openGene	MS
metabolic	Osteo_hMSC	rs9372120	chr6	106181815	rs34599047	ENSG00000057657	ENST00000481163	PRDM1	106181655	106182428	hMSC_BMP2_80900	ocr2openGene	RA
metabolic	Osteo_hMSC	rs4976646	chr5	177357447	rs4976689	ENSG00000196923	ENST00000506161	PDLIM7	177357195	177358902	hMSC_BMP2_77020	openGene2openGene	MS
metabolic	Osteo_hMSC	rs7187776	chr16	28880144	rs8055138	ENSG00000178188	ENST00000566209	SH2B1	28879589	28880578	hMSC_BMP2_33918	openGene2openGene	T1D
metabolic	Osteo_hMSC	rs78865465	chr12	55974117	rs75639074	ENSG00000065357	ENST00000547015	DGKA	55973390	55974547	hMSC_BMP2_21333	openGene2openGene	T1D
metabolic	Osteo_hMSC	rs4976646	chr5	177357447	rs4976689	ENSG00000196923	ENST00000355572	PDLIM7	177357195	177358902	hMSC_BMP2_77020	openGene2openGene	MS
metabolic	Osteo_hMSC	rs2304206	chr19	49665763	rs2304204	ENSG00000142541	ENST00000677048	RPL13A	49665267	49666284	hMSC_BMP2_43982	openGene2openGene	VIT
metabolic	Osteo_hMSC	rs7187776	chr16	28880144	rs8055138	ENSG00000168488	ENST00000561539	ATXN2L	28879589	28880578	hMSC_BMP2_33918	openGene2openGene	T1D
metabolic	Osteo_hMSC	rs2304206	chr19	49665614	rs2304206	ENSG00000142541	ENST00000677048	RPL13A	49665267	49666284	hMSC_BMP2_43982	openGene2openGene	VIT
metabolic	Osteo_hMSC	rs34593439	chr15	78944951	rs2289702	ENSG00000103811	ENST00000677921	CTSH	78944022	78945596	hMSC_BMP2_31977	openGene2openGene	T1D
metabolic	Osteo_hMSC	rs63406760	chr12	123043858	rs655293	ENSG00000111325	ENST00000544358	OGFOD2	123043483	123044087	hMSC_BMP2_23792	ocr2openGene	ALG
metabolic	Osteo_hMSC	rs7132277	chr12	123364549	rs7485502	ENSG00000111328	ENST00000544658	CDK2AP1	123364013	123365996	hMSC_BMP2_23811	openGene2openGene	MS
metabolic	Osteo_hMSC	rs63406760	chr12	123043858	rs655293	ENSG00000111325	ENST00000538628	OGFOD2	123043483	123044087	hMSC_BMP2_23792	ocr2openGene	ALG
metabolic	Osteo_hMSC	rs479844	chr11	65791795	rs10791824	ENSG00000172732	ENST00000308110	MUS81	65791524	65791971	hMSC_BMP2_16503	openGene2openGene	ALG
metabolic	Osteo_hMSC	rs2304206	chr19	49665670	rs2304205	ENSG00000142541	ENST00000678146	RPL13A	49665267	49666284	hMSC_BMP2_43982	openGene2openGene	VIT
metabolic	Osteo_hMSC	rs63406760	chr12	123043858	rs655293	ENSG00000051825	ENST00000535049	MPHOSPH9	123043483	123044087	hMSC_BMP2_23792	ocr2openGene	ALG
metabolic	Osteo_hMSC	rs112006329	chr11	575800	rs34793529	ENSG00000185507	ENST00000330243	IRF7	575216	576757	hMSC_BMP2_14168	openGene2openGene	SLE
metabolic	Osteo_hMSC	rs7187776	chr16	28863801	rs7198606	ENSG00000177548	ENST00000561501	RABEP2	28863198	28864711	hMSC_BMP2_33917	openGene2openGene	T1D
metabolic	Osteo_hMSC	rs11246217	chr11	575800	rs34793529	ENSG00000185507	ENST00000330243	IRF7	575216	576757	hMSC_BMP2_14168	openGene2openGene	SLE
metabolic	Osteo_hMSC	rs60920700	chr3	119559621	rs16829980	ENSG00000289134	ENST00000686897	ENSG00000289134	119559527	119560256	hMSC_BMP2_62285	openGene2openGene	VIT
metabolic	Osteo_hMSC	rs11246217	chr11	575408	rs56333810	ENSG00000185507	ENST00000532326	IRF7	575216	576757	hMSC_BMP2_14168	openGene2openGene	SLE
metabolic	Osteo_hMSC	rs63406760	chr12	123233754	rs1727332	ENSG00000051825	ENST00000541437	MPHOSPH9	123232753	123233948	hMSC_BMP2_23806	openGene2openGene	ALG
metabolic	Osteo_hMSC	rs2017445	chr12	56041720	rs705705	ENSG00000111540	ENST00000546810	RAB5B	56041484	56042441	hMSC_BMP2_21338	openGene2openGene	VIT
metabolic	Osteo_hMSC	rs7187776	chr16	28880144	rs8055138	ENSG00000275807	ENST00000614819	ENSG00000275807	28879589	28880578	hMSC_BMP2_33918	openGene2openGene	T1D
metabolic	Osteo_hMSC	rs1800693	chr12	6341779	rs767455	ENSG00000139192	ENST00000539384	TAPBPL	6341531	6342259	hMSC_BMP2_19570	openGene2openGene	MS
metabolic	Osteo_hMSC	rs7132277	chr12	123043858	rs655293	ENSG00000111325	ENST00000397389	OGFOD2	123043483	123044087	hMSC_BMP2_23792	ocr2openGene	MS
metabolic	Osteo_hMSC	rs7132277	chr12	123043858	rs655293	ENSG00000111325	ENST00000536615	OGFOD2	123043483	123044087	hMSC_BMP2_23792	ocr2openGene	MS
metabolic	Osteo_hMSC	rs63406760	chr12	122966218	rs4148856	ENSG00000051825	ENST00000538169	MPHOSPH9	122965708	122966824	hMSC_BMP2_23788	openGene2openGene	ALG
metabolic	Osteo_hMSC	rs1701704	chr12	56041628	rs705704	ENSG00000111540	ENST00000549915	RAB5B	56041484	56042441	hMSC_BMP2_21338	openGene2openGene	T1D
metabolic	Osteo_hMSC	rs63406760	chr12	122966218	rs4148856	ENSG00000051825	ENST00000539639	MPHOSPH9	122965708	122966824	hMSC_BMP2_23788	openGene2openGene	ALG
metabolic	Osteo_hMSC	rs1701704	chr12	56041628	rs705704	ENSG00000111540	ENST00000548068	RAB5B	56041484	56042441	hMSC_BMP2_21338	openGene2openGene	T1D
metabolic	Osteo_hMSC	rs7512552	chr1	150487216	rs3840449	ENSG00000163125	ENST00000401000	RPRD2	150487128	150487692	hMSC_BMP2_5348	openGene2openGene	ECZ
metabolic	Osteo_hMSC	rs80262450	chr18	12777604	rs2847274	ENSG00000175354	ENST00000646492	PTPN2	12776758	12778107	hMSC_BMP2_39861	ocr2openGene	IBD
metabolic	Osteo_hMSC	rs80262450	chr18	12777326	rs7237497	ENSG00000175354	ENST00000645191	PTPN2	12776758	12778107	hMSC_BMP2_39861	ocr2openGene	IBD
metabolic	Osteo_hMSC	rs7512552	chr1	150487216	rs3840449	ENSG00000163125	ENST00000492220	RPRD2	150487128	150487692	hMSC_BMP2_5348	openGene2openGene	ECZ
metabolic	Osteo_hMSC	rs7132277	chr12	123043858	rs655293	ENSG00000111325	ENST00000545612	OGFOD2	123043483	123044087	hMSC_BMP2_23792	ocr2openGene	MS
metabolic	Osteo_hMSC	rs7132277	chr12	123043858	rs655293	ENSG00000111325	ENST00000538628	OGFOD2	123043483	123044087	hMSC_BMP2_23792	ocr2openGene	MS
metabolic	Osteo_hMSC	rs3812565	chr9	136399399	rs11145890	ENSG00000262075	ENST00000601276	DKFZP434A062	136399391	136400900	hMSC_BMP2_97841	openGene2openGene	IBD
metabolic	Osteo_hMSC	rs3812565	chr9	136399391	rs11145889	ENSG00000262075	ENST00000573103	DKFZP434A062	136399391	136400900	hMSC_BMP2_97841	openGene2openGene	IBD
metabolic	Osteo_hMSC	rs8070345	chr17	59852174	rs1295927	ENSG00000141378	ENST00000587935	PTRH2	59851527	59852329	hMSC_BMP2_38346	ocr2openGene	MS
metabolic	Osteo_hMSC	rs10849448	chr12	6384185	rs10849448	ENSG00000111319	ENST00000536411	SCNN1A	6383506	6384956	hMSC_BMP2_19578	openGene2openGene	JIA
metabolic	Osteo_hMSC	rs28449958	chr16	28863226	rs62037367	ENSG00000168488	ENST00000382686	ATXN2L	28863198	28864711	hMSC_BMP2_33917	openGene2openGene	IBD
metabolic	Osteo_hMSC	rs12128789	chr1	212700215	rs3754482	ENSG00000117697	ENST00000366976	NSL1	212699051	212700944	hMSC_BMP2_7992	openGene2openGene	T1D
metabolic	Osteo_hMSC	rs13018977	chr2	241316415	rs13006939	ENSG00000115677	ENST00000496569	HDLBP	241314834	241316623	hMSC_BMP2_53158	openGene2openGene	T1D
metabolic	Osteo_hMSC	rs1701704	chr12	56041628	rs705704	ENSG00000065357	ENST00000548407	DGKA	56041484	56042441	hMSC_BMP2_21338	openGene2openGene	T1D
metabolic	Osteo_hMSC	rs56691573	chr7	28180193	rs849333	ENSG00000146592	ENST00000396299	CREB5	28179225	28181054	hMSC_BMP2_84521	openGene2openGene	CRO
metabolic	Osteo_hMSC	rs2066819	chr12	56334353	rs79824801	ENSG00000257727	ENST00000553164	CNPY2	56333291	56334490	hMSC_BMP2_21363	openGene2openGene	PSO
metabolic	Osteo_hMSC	rs28449958	chr16	28863801	rs7198606	ENSG00000168488	ENST00000395547	ATXN2L	28863198	28864711	hMSC_BMP2_33917	openGene2openGene	IBD
metabolic	Osteo_hMSC	rs60920700	chr3	119559621	rs16829980	ENSG00000163389	ENST00000295588	POGLUT1	119559527	119560256	hMSC_BMP2_62285	openGene2openGene	VIT
metabolic	Osteo_hMSC	rs1701704	chr12	56041628	rs705704	ENSG00000065357	ENST00000547535	DGKA	56041484	56042441	hMSC_BMP2_21338	openGene2openGene	T1D
metabolic	Osteo_hMSC	rs533646	chr11	118680075	rs642497	ENSG00000186174	ENST00000530293	BCL9L	118678921	118680185	hMSC_BMP2_18433	openGene2openGene	MS
metabolic	Osteo_hMSC	rs1048990	chr14	35292469	rs1048990	ENSG00000100890	ENST00000250377	PRORP	35291955	35293078	hMSC_BMP2_27227	openGene2openGene	ALG
metabolic	Osteo_hMSC	rs2256814	chr20	63740688	rs1741708	ENSG00000268858	ENST00000601296	ENSG00000268858	63740059	63741399	hMSC_BMP2_55647	openGene2openGene	MS
metabolic	Osteo_hMSC	rs2066819	chr12	56334474	chr12:56334474:GA:G	ENSG00000139645	ENST00000680026	ANKRD52	56333291	56334490	hMSC_BMP2_21363	openGene2openGene	PSO
metabolic	Osteo_hMSC	rs533646	chr11	118680047	rs642530	ENSG00000186174	ENST00000530293	BCL9L	118678921	118680185	hMSC_BMP2_18433	openGene2openGene	MS
metabolic	Osteo_hMSC	rs694739	chr11	64285685	rs887314	ENSG00000173264	ENST00000438980	GPR137	64284239	64286255	hMSC_BMP2_16379	openGene2openGene	MS
metabolic	Osteo_hMSC	rs4690229	chr4	973657	rs13137144	ENSG00000127419	ENST00000508204	TMEM175	972656	974567	hMSC_BMP2_65491	openGene2openGene	SLE
metabolic	Osteo_hMSC	rs10876864	chr12	56042145	rs1131017	ENSG00000258345	ENST00000550840	ENSG00000258345	56041484	56042441	hMSC_BMP2_21338	openGene2openGene	ALG
metabolic	Osteo_hMSC	rs60920700	chr3	119559621	rs16829980	ENSG00000163389	ENST00000647766	POGLUT1	119559527	119560256	hMSC_BMP2_62285	openGene2openGene	VIT
metabolic	Osteo_hMSC	rs1170436	chr16	68529060	rs4783562	ENSG00000168802	ENST00000448552	CHTF8	68528490	68529063	hMSC_BMP2_34906	openGene2openGene	SLE
metabolic	Osteo_hMSC	rs533646	chr11	118679276	rs543327	ENSG00000278376	ENST00000610705	ENSG00000278376	118678921	118680185	hMSC_BMP2_18433	openGene2openGene	MS
metabolic	Osteo_hMSC	rs7187776	chr16	28824359	rs149808056	ENSG00000169682	ENST00000334536	SPNS1	28822507	28824585	hMSC_BMP2_33914	openGene2openGene	T1D
metabolic	Osteo_hMSC	rs2304206	chr19	49665614	rs2304206	ENSG00000142546	ENST00000598544	NOSIP	49665267	49666284	hMSC_BMP2_43982	openGene2openGene	VIT
metabolic	Osteo_hMSC	rs10790268	chr11	118790689	rs57494551	ENSG00000245869	ENST00000498872	ENSG00000245869	118790442	118792541	hMSC_BMP2_18436	openGene2openGene	RA
metabolic	Osteo_hMSC	rs3197999	chr3	49358927	rs3811699	ENSG00000067560	ENST00000678921	RHOA	49357574	49359060	hMSC_BMP2_60188	openGene2openGene	IBD
metabolic	Osteo_hMSC	rs3197999	chr3	49358927	rs3811699	ENSG00000067560	ENST00000418115	RHOA	49357574	49359060	hMSC_BMP2_60188	openGene2openGene	IBD
metabolic	Osteo_hMSC	rs3197999	chr3	49358927	rs3811699	ENSG00000067560	ENST00000422781	RHOA	49357574	49359060	hMSC_BMP2_60188	openGene2openGene	IBD
metabolic	Osteo_hMSC	rs7187776	chr16	28824359	rs149808056	ENSG00000169682	ENST00000565975	SPNS1	28822507	28824585	hMSC_BMP2_33914	openGene2openGene	T1D
metabolic	Osteo_hMSC	rs17323934	chr7	26864042	rs73069539	ENSG00000105991	ENST00000643460	HOXA1	26863963	26865247	hMSC_BMP2_84431	openGene2openGene	T1D
metabolic	Osteo_hMSC	rs3801810	chr7	26853905	rs3213853	ENSG00000106004	ENST00000520854	HOXA5	26853861	26854086	hMSC_BMP2_84430	ocr2openGene	CRO
metabolic	Osteo_hMSC	rs5743618	chr4	38857718	rs17616481	ENSG00000065882	ENST00000406664	TBC1D1	38857459	38858263	hMSC_BMP2_66572	openGene2openGene	ALG
metabolic	Osteo_hMSC	rs479844	chr11	65791795	rs10791824	ENSG00000172977	ENST00000530446	KAT5	65791524	65791971	hMSC_BMP2_16503	openGene2openGene	ALG
metabolic	Osteo_hMSC	rs112006329	chr11	575408	rs56333810	ENSG00000247095	ENST00000665964	MIR210HG	575216	576757	hMSC_BMP2_14168	openGene2openGene	SLE
metabolic	Osteo_hMSC	rs2488397	chr1	197812068	rs12134279	ENSG00000213047	ENST00000294737	DENND1B	197811841	197812125	hMSC_BMP2_7128	ocr2openGene	IBD
metabolic	Osteo_hMSC	rs4976646	chr5	177367190	rs12654812	ENSG00000169223	ENST00000502560	LMAN2	177366715	177367583	hMSC_BMP2_77022	openGene2openGene	MS
metabolic	Osteo_hMSC	rs1893217	chr18	12777326	rs7237497	ENSG00000175354	ENST00000592776	PTPN2	12776758	12778107	hMSC_BMP2_39861	openGene2openGene	CEL
metabolic	Osteo_hMSC	rs1893217	chr18	12777326	rs7237497	ENSG00000175354	ENST00000309660	PTPN2	12776758	12778107	hMSC_BMP2_39861	openGene2openGene	CEL
metabolic	Osteo_hMSC	rs149010539	chr3	49673997	chr3:49711430	ENSG00000173402	ENST00000515359	DAG1	49673613	49674788	hMSC_BMP2_60211	openGene2openGene	CRO
metabolic	Osteo_hMSC	rs533646	chr11	118679255	rs660489	ENSG00000110367	ENST00000526070	DDX6	118678921	118680185	hMSC_BMP2_18433	openGene2openGene	MS
metabolic	Osteo_hMSC	rs3801810	chr7	26865151	rs73069540	ENSG00000272801	ENST00000498652	ENSG00000272801	26863963	26865247	hMSC_BMP2_84431	openGene2openGene	CRO
metabolic	Osteo_hMSC	rs28449958	chr16	28822933	rs201131521	ENSG00000178188	ENST00000567536	SH2B1	28822507	28824585	hMSC_BMP2_33914	openGene2openGene	IBD
metabolic	Osteo_hMSC	rs2017445	chr12	56041628	rs705704	ENSG00000065357	ENST00000394147	DGKA	56041484	56042441	hMSC_BMP2_21338	openGene2openGene	VIT
metabolic	Osteo_hMSC	rs10790268	chr11	118870155	rs4936443	ENSG00000278376	ENST00000610705	ENSG00000278376	118869879	118871018	hMSC_BMP2_18439	ocr2openGene	RA
metabolic	Osteo_hMSC	rs1814576	chr5	110769644	rs17506794	ENSG00000134987	ENST00000505303	WDR36	110769283	110769680	hMSC_BMP2_74210	ocr2openGene	ALG
metabolic	Osteo_hMSC	rs10876864	chr12	56042145	rs1131017	ENSG00000139531	ENST00000550340	SUOX	56041484	56042441	hMSC_BMP2_21338	openGene2openGene	ALG
metabolic	Osteo_hMSC	rs10068717	chr5	142145415	rs249642	ENSG00000113552	ENST00000505689	GNPDA1	142145233	142145773	hMSC_BMP2_75474	ocr2openGene	ALG
metabolic	Osteo_hMSC	rs2847293	chr18	12777574	rs2542148	ENSG00000175354	ENST00000645191	PTPN2	12776758	12778107	hMSC_BMP2_39861	ocr2openGene	JIA
metabolic	Osteo_hMSC	rs2847293	chr18	12777326	rs7237497	ENSG00000175354	ENST00000645191	PTPN2	12776758	12778107	hMSC_BMP2_39861	ocr2openGene	JIA
metabolic	Osteo_hMSC	rs9372120	chr6	106181815	rs34599047	ENSG00000269919	ENST00000602426	ENSG00000269919	106181655	106182428	hMSC_BMP2_80900	ocr2openGene	RA
metabolic	Osteo_hMSC	rs4690229	chr4	973657	rs13137144	ENSG00000178950	ENST00000314167	GAK	972656	974567	hMSC_BMP2_65491	openGene2openGene	SLE
metabolic	Osteo_hMSC	rs1036207	chr5	142145415	rs249642	ENSG00000113552	ENST00000508177	GNPDA1	142145233	142145773	hMSC_BMP2_75474	ocr2openGene	MS
metabolic	Osteo_hMSC	rs9372120	chr6	106181821	rs34582442	ENSG00000269919	ENST00000602426	ENSG00000269919	106181655	106182428	hMSC_BMP2_80900	ocr2openGene	RA
metabolic	Osteo_hMSC	rs2847293	chr18	12777574	rs2542148	ENSG00000175354	ENST00000646492	PTPN2	12776758	12778107	hMSC_BMP2_39861	ocr2openGene	JIA
metabolic	Osteo_hMSC	rs12727642	chr1	8090578	rs72634258	ENSG00000116285	ENST00000469499	ERRFI1	8090180	8090731	hMSC_BMP2_328	ocr2openGene	CEL
metabolic	Osteo_hMSC	rs10175798	chr2	30225478	rs906868	ENSG00000172954	ENST00000379509	LCLAT1	30225126	30225787	hMSC_BMP2_45577	ocr2openGene	RA
metabolic	Osteo_hMSC	rs10175798	chr2	30225478	rs906868	ENSG00000172954	ENST00000465538	LCLAT1	30225126	30225787	hMSC_BMP2_45577	ocr2openGene	RA
metabolic	Osteo_hMSC	rs10175798	chr2	30226728	rs10175798	ENSG00000172954	ENST00000491680	LCLAT1	30226609	30227133	hMSC_BMP2_45578	ocr2openGene	RA
metabolic	Osteo_hMSC	rs2847293	chr18	12777604	rs2847274	ENSG00000175354	ENST00000591115	PTPN2	12776758	12778107	hMSC_BMP2_39861	ocr2openGene	JIA
metabolic	Osteo_hMSC	rs63406760	chr12	123233754	rs1727332	ENSG00000150967	ENST00000622723	ABCB9	123232753	123233948	hMSC_BMP2_23806	openGene2openGene	ALG
metabolic	Osteo_hMSC	rs28449958	chr16	28863226	rs62037367	ENSG00000168488	ENST00000395547	ATXN2L	28863198	28864711	hMSC_BMP2_33917	openGene2openGene	IBD
metabolic	Osteo_hMSC	rs60920700	chr3	119559610	rs41271391	ENSG00000163389	ENST00000295588	POGLUT1	119559527	119560256	hMSC_BMP2_62285	openGene2openGene	VIT
metabolic	Osteo_hMSC	rs1036207	chr5	142145740	rs249641	ENSG00000113552	ENST00000507107	GNPDA1	142145233	142145773	hMSC_BMP2_75474	ocr2openGene	MS
metabolic	Osteo_hMSC	rs10175798	chr2	30226728	rs10175798	ENSG00000172954	ENST00000497423	LCLAT1	30226609	30227133	hMSC_BMP2_45578	ocr2openGene	RA
metabolic	Osteo_hMSC	rs10175798	chr2	30225478	rs906868	ENSG00000172954	ENST00000497423	LCLAT1	30225126	30225787	hMSC_BMP2_45577	ocr2openGene	RA
metabolic	Osteo_hMSC	rs2488397	chr1	197812068	rs12134279	ENSG00000213047	ENST00000620048	DENND1B	197811841	197812125	hMSC_BMP2_7128	ocr2openGene	IBD
metabolic	Osteo_hMSC	rs2488397	chr1	197812068	rs12134279	ENSG00000213047	ENST00000235453	DENND1B	197811841	197812125	hMSC_BMP2_7128	ocr2openGene	IBD
metabolic	Osteo_hMSC	rs1701704	chr12	56041628	rs705704	ENSG00000123411	ENST00000550860	IKZF4	56041484	56042441	hMSC_BMP2_21338	openGene2openGene	T1D
metabolic	Osteo_hMSC	rs12445568	chr16	30985550	rs12443808	ENSG00000140691	ENST00000563544	ARMC5	30984848	30985739	hMSC_BMP2_34036	openGene2openGene	PSO
metabolic	Osteo_hMSC	rs12445568	chr16	30985551	rs12443627	ENSG00000140691	ENST00000457010	ARMC5	30984848	30985739	hMSC_BMP2_34036	openGene2openGene	PSO
metabolic	Osteo_hMSC	rs1036207	chr5	142145740	rs249641	ENSG00000113552	ENST00000513454	GNPDA1	142145233	142145773	hMSC_BMP2_75474	ocr2openGene	MS
metabolic	Osteo_hMSC	rs1036207	chr5	142145415	rs249642	ENSG00000113552	ENST00000504139	GNPDA1	142145233	142145773	hMSC_BMP2_75474	ocr2openGene	MS
metabolic	Osteo_hMSC	rs3812565	chr9	136399391	rs11145889	ENSG00000160360	ENST00000440944	GPSM1	136399391	136400900	hMSC_BMP2_97841	openGene2openGene	IBD
metabolic	Osteo_hMSC	rs10883723	chr10	102502871	rs2296590	ENSG00000107874	ENST00000369937	CUEDC2	102501918	102503110	hMSC_BMP2_12955	openGene2openGene	ALG
metabolic	Osteo_hMSC	rs76081789	chr21	43426546	rs76081789	ENSG00000185186	ENST00000413721	LINC00313	43426356	43427955	hMSC_BMP2_56600	openGene2openGene	ALG
metabolic	Osteo_hMSC	rs2847293	chr18	12777574	rs2542148	ENSG00000175354	ENST00000353319	PTPN2	12776758	12778107	hMSC_BMP2_39861	ocr2openGene	JIA
metabolic	Osteo_hMSC	rs1701704	chr12	55996852	rs705702	ENSG00000123411	ENST00000551103	IKZF4	55996794	55997793	hMSC_BMP2_21334	openGene2openGene	T1D
metabolic	Osteo_hMSC	rs11714843	chr3	119525087	rs1599796	ENSG00000121577	ENST00000493094	POPDC2	119524980	119525263	hMSC_BMP2_62283	ocr2openGene	JIA
metabolic	Osteo_hMSC	rs773125	chr12	56042145	rs1131017	ENSG00000065357	ENST00000331886	DGKA	56041484	56042441	hMSC_BMP2_21338	openGene2openGene	RA
metabolic	Osteo_hMSC	rs773125	chr12	56042145	rs1131017	ENSG00000065357	ENST00000555090	DGKA	56041484	56042441	hMSC_BMP2_21338	openGene2openGene	RA
metabolic	Osteo_hMSC	rs533646	chr11	118680075	rs642497	ENSG00000110367	ENST00000534980	DDX6	118678921	118680185	hMSC_BMP2_18433	openGene2openGene	MS
metabolic	Osteo_hMSC	rs3801810	chr7	26864042	rs73069539	ENSG00000005020	ENST00000497511	SKAP2	26863963	26865247	hMSC_BMP2_84431	openGene2openGene	CRO
metabolic	Osteo_hMSC	rs10936599	chr3	169764547	rs2293607	ENSG00000085274	ENST00000356716	MYNN	169764279	169765295	hMSC_BMP2_64241	openGene2openGene	CEL
metabolic	Osteo_hMSC	rs1217382	chr1	113905292	rs971173	ENSG00000134242	ENST00000420377	PTPN22	113904454	113905449	hMSC_BMP2_4822	openGene2openGene	CRO
metabolic	Osteo_hMSC	rs1217382	chr1	113905292	rs971173	ENSG00000134242	ENST00000460620	PTPN22	113904454	113905449	hMSC_BMP2_4822	openGene2openGene	CRO
metabolic	Osteo_hMSC	rs2066819	chr12	56334353	rs79824801	ENSG00000257727	ENST00000551475	CNPY2	56333291	56334490	hMSC_BMP2_21363	openGene2openGene	PSO
metabolic	Osteo_hMSC	rs3801810	chr7	26864711	rs17323934	ENSG00000197576	ENST00000360046	HOXA4	26863963	26865247	hMSC_BMP2_84431	openGene2openGene	CRO
metabolic	Osteo_hMSC	rs72698115	chr1	154325898	rs1205591	ENSG00000143515	ENST00000426445	ATP8B2	154324644	154327150	hMSC_BMP2_5557	openGene2openGene	JIA
metabolic	Osteo_hMSC	rs4976646	chr5	177357447	rs4976689	ENSG00000169223	ENST00000694903	LMAN2	177357195	177358902	hMSC_BMP2_77020	openGene2openGene	MS
metabolic	Osteo_hMSC	rs1877030	chr17	39244798	rs11078895	ENSG00000108298	ENST00000678189	RPL19	39243940	39245353	hMSC_BMP2_37399	openGene2openGene	RA
metabolic	Osteo_hMSC	rs13018977	chr2	241316415	rs13006939	ENSG00000168385	ENST00000475474	SEPTIN2	241314834	241316623	hMSC_BMP2_53158	openGene2openGene	T1D
metabolic	Osteo_hMSC	rs533646	chr11	118679892	rs673770	ENSG00000186174	ENST00000530293	BCL9L	118678921	118680185	hMSC_BMP2_18433	openGene2openGene	MS
metabolic	Osteo_hMSC	rs60920700	chr3	119559846	rs41271393	ENSG00000163389	ENST00000486607	POGLUT1	119559527	119560256	hMSC_BMP2_62285	openGene2openGene	VIT
metabolic	Osteo_hMSC	rs2066819	chr12	56333921	rs80317430	ENSG00000139645	ENST00000267116	ANKRD52	56333291	56334490	hMSC_BMP2_21363	openGene2openGene	PSO
metabolic	Osteo_hMSC	rs60920700	chr3	119559610	rs41271391	ENSG00000163389	ENST00000486607	POGLUT1	119559527	119560256	hMSC_BMP2_62285	openGene2openGene	VIT
metabolic	Osteo_hMSC	rs1170436	chr16	68529060	rs4783562	ENSG00000168802	ENST00000522091	CHTF8	68528490	68529063	hMSC_BMP2_34906	openGene2openGene	SLE
metabolic	Osteo_hMSC	rs2066819	chr12	56334474	chr12:56334474:GA:G	ENSG00000139645	ENST00000680755	ANKRD52	56333291	56334490	hMSC_BMP2_21363	openGene2openGene	PSO
metabolic	Osteo_hMSC	rs2847293	chr18	12777326	rs7237497	ENSG00000175354	ENST00000309660	PTPN2	12776758	12778107	hMSC_BMP2_39861	openGene2openGene	JIA
metabolic	Osteo_hMSC	rs3197999	chr3	50299601	rs34136796	ENSG00000186792	ENST00000359051	HYAL3	50298920	50299955	hMSC_BMP2_60260	openGene2openGene	IBD
metabolic	Osteo_hMSC	rs3197999	chr3	50299601	rs34136796	ENSG00000186792	ENST00000513170	HYAL3	50298920	50299955	hMSC_BMP2_60260	openGene2openGene	IBD
metabolic	Osteo_hMSC	rs3801810	chr7	26864042	rs73069539	ENSG00000233429	ENST00000425358	HOTAIRM1	26863963	26865247	hMSC_BMP2_84431	openGene2openGene	CRO
metabolic	Osteo_hMSC	rs766751473	chr5	132389637	rs11748193	ENSG00000164405	ENST00000496429	UQCRQ	132389626	132390017	hMSC_BMP2_74911	openGene2openGene	T1D
metabolic	Osteo_hMSC	rs60920700	chr3	119560068	rs68180496	ENSG00000163389	ENST00000390401	POGLUT1	119559527	119560256	hMSC_BMP2_62285	openGene2openGene	VIT
metabolic	Osteo_hMSC	rs7679	chr20	45934368	rs1057208	ENSG00000124104	ENST00000462307	SNX21	45934152	45935659	hMSC_BMP2_54879	openGene2openGene	SLE
metabolic	Osteo_hMSC	rs60920700	chr3	119560068	rs68180496	ENSG00000242052	ENST00000495649	RPL10P7	119559527	119560256	hMSC_BMP2_62285	openGene2openGene	VIT
metabolic	Osteo_hMSC	rs10876864	chr12	56042145	rs1131017	ENSG00000123411	ENST00000547791	IKZF4	56041484	56042441	hMSC_BMP2_21338	openGene2openGene	ALG
metabolic	Osteo_hMSC	rs2304206	chr19	49665763	rs2304204	ENSG00000142546	ENST00000598544	NOSIP	49665267	49666284	hMSC_BMP2_43982	openGene2openGene	VIT
metabolic	Osteo_hMSC	rs10876864	chr12	56042145	rs1131017	ENSG00000135424	ENST00000556273	ITGA7	56041484	56042441	hMSC_BMP2_21338	openGene2openGene	ALG
metabolic	Osteo_hMSC	rs3197999	chr3	49358324	rs1800668	ENSG00000067560	ENST00000431929	RHOA	49357574	49359060	hMSC_BMP2_60188	openGene2openGene	IBD
metabolic	Osteo_hMSC	rs7187776	chr16	28824359	rs149808056	ENSG00000169682	ENST00000311008	SPNS1	28822507	28824585	hMSC_BMP2_33914	openGene2openGene	T1D
metabolic	Osteo_hMSC	rs2017445	chr12	56041720	rs705705	ENSG00000135441	ENST00000551926	BLOC1S1	56041484	56042441	hMSC_BMP2_21338	openGene2openGene	VIT
metabolic	Osteo_hMSC	rs11714843	chr3	119525087	rs1599796	ENSG00000121594	ENST00000478182	CD80	119524980	119525263	hMSC_BMP2_62283	ocr2openGene	JIA
metabolic	Osteo_hMSC	rs2066819	chr12	56360038	rs2066818	ENSG00000135517	ENST00000555551	MIP	56359855	56360696	hMSC_BMP2_21364	openGene2openGene	PSO
metabolic	Osteo_hMSC	rs5758343	chr22	41413633	rs202635	ENSG00000100412	ENST00000216254	ACO2	41413295	41414408	hMSC_BMP2_57909	ocr2openGene	ALG
metabolic	Osteo_hMSC	rs1463485	chr17	75855927	rs936394	ENSG00000092929	ENST00000586108	UNC13D	75854976	75856244	hMSC_BMP2_38964	openGene2openGene	SLE
metabolic	Osteo_hMSC	rs17323934	chr7	26865151	rs73069540	ENSG00000253187	ENST00000519935	HOXA10-AS	26863963	26865247	hMSC_BMP2_84431	openGene2openGene	T1D
metabolic	Osteo_hMSC	rs1860545	chr12	6341779	rs767455	ENSG00000111641	ENST00000545200	NOP2	6341531	6342259	hMSC_BMP2_19570	openGene2openGene	AS
metabolic	Osteo_hMSC	rs4976646	chr5	177367190	rs12654812	ENSG00000169223	ENST00000515209	LMAN2	177366715	177367583	hMSC_BMP2_77022	openGene2openGene	MS
metabolic	Osteo_hMSC	rs60920700	chr3	119559610	rs41271391	ENSG00000163389	ENST00000476573	POGLUT1	119559527	119560256	hMSC_BMP2_62285	openGene2openGene	VIT
metabolic	Osteo_hMSC	rs2256814	chr20	63740688	rs1741708	ENSG00000101246	ENST00000618568	ARFRP1	63740059	63741399	hMSC_BMP2_55647	openGene2openGene	MS
metabolic	Osteo_hMSC	rs1860545	chr12	6341779	rs767455	ENSG00000111641	ENST00000537442	NOP2	6341531	6342259	hMSC_BMP2_19570	openGene2openGene	AS
metabolic	Osteo_hMSC	rs17323934	chr7	26865151	rs73069540	ENSG00000253187	ENST00000519694	HOXA10-AS	26863963	26865247	hMSC_BMP2_84431	openGene2openGene	T1D
metabolic	Osteo_hMSC	rs1701704	chr12	55996852	rs705702	ENSG00000139531	ENST00000394115	SUOX	55996794	55997793	hMSC_BMP2_21334	openGene2openGene	T1D
metabolic	Osteo_hMSC	rs1860545	chr12	6341779	rs767455	ENSG00000215039	ENST00000545339	CD27-AS1	6341531	6342259	hMSC_BMP2_19570	openGene2openGene	AS
metabolic	Osteo_hMSC	rs149010539	chr3	49673997	chr3:49711430	ENSG00000173402	ENST00000545947	DAG1	49673613	49674788	hMSC_BMP2_60211	openGene2openGene	CRO
metabolic	Osteo_hMSC	rs1893217	chr18	12777326	rs7237497	ENSG00000175354	ENST00000353319	PTPN2	12776758	12778107	hMSC_BMP2_39861	openGene2openGene	CEL
metabolic	Osteo_hMSC	rs28449958	chr16	28824361	rs138159013	ENSG00000178188	ENST00000567536	SH2B1	28822507	28824585	hMSC_BMP2_33914	openGene2openGene	IBD
metabolic	Osteo_hMSC	rs3801810	chr7	26865151	rs73069540	ENSG00000253187	ENST00000519935	HOXA10-AS	26863963	26865247	hMSC_BMP2_84431	openGene2openGene	CRO
metabolic	Osteo_hMSC	rs10876864	chr12	56042145	rs1131017	ENSG00000111540	ENST00000548068	RAB5B	56041484	56042441	hMSC_BMP2_21338	openGene2openGene	ALG
metabolic	Osteo_hMSC	rs12232003	chr12	53180847	rs59218377	ENSG00000123349	ENST00000552341	PFDN5	53180010	53181537	hMSC_BMP2_21177	openGene2openGene	T1D
metabolic	Osteo_hMSC	rs28449958	chr16	28824361	rs138159013	ENSG00000178188	ENST00000359285	SH2B1	28822507	28824585	hMSC_BMP2_33914	openGene2openGene	IBD
metabolic	Osteo_hMSC	rs11657987	chr17	78379014	rs4490057	ENSG00000087157	ENST00000586880	PGS1	78377984	78379336	hMSC_BMP2_39120	openGene2openGene	ECZ
metabolic	Osteo_hMSC	rs12232003	chr12	53180847	rs59218377	ENSG00000172819	ENST00000550265	RARG	53180010	53181537	hMSC_BMP2_21177	openGene2openGene	T1D
metabolic	Osteo_hMSC	rs7187776	chr16	28880144	rs8055138	ENSG00000260442	ENST00000686287	ATP2A1-AS1	28879589	28880578	hMSC_BMP2_33918	openGene2openGene	T1D
metabolic	Osteo_hMSC	rs5758343	chr22	41448782	rs202657	ENSG00000100412	ENST00000216254	ACO2	41447510	41448804	hMSC_BMP2_57913	ocr2openGene	ALG
metabolic	Osteo_hMSC	rs1701704	chr12	56041628	rs705704	ENSG00000135482	ENST00000552345	ZC3H10	56041484	56042441	hMSC_BMP2_21338	openGene2openGene	T1D
metabolic	Osteo_hMSC	rs10985070	chr9	120876986	rs73541868	ENSG00000119403	ENST00000453868	PHF19	120875860	120877914	hMSC_BMP2_96989	openGene2openGene	RA
metabolic	Osteo_hMSC	rs4809219	chr20	63740795	rs6062510	ENSG00000197114	ENST00000431125	ZGPAT	63740059	63741399	hMSC_BMP2_55647	openGene2openGene	ECZ
metabolic	Osteo_hMSC	rs2233278	chr5	151087129	rs8177833	ENSG00000145901	ENST00000520695	TNIP1	151086842	151087795	hMSC_BMP2_75996	openGene2openGene	PSO
metabolic	Osteo_hMSC	rs1170436	chr16	68529060	rs4783562	ENSG00000141076	ENST00000314423	UTP4	68528490	68529063	hMSC_BMP2_34906	openGene2openGene	SLE
metabolic	Osteo_hMSC	rs12445568	chr16	30985551	rs12443627	ENSG00000185947	ENST00000394846	ZNF267	30984848	30985739	hMSC_BMP2_34036	openGene2openGene	PSO
metabolic	Osteo_hMSC	rs2066819	chr12	56334474	chr12:56334474:GA:G	ENSG00000170581	ENST00000651915	STAT2	56333291	56334490	hMSC_BMP2_21363	openGene2openGene	PSO
metabolic	Osteo_hMSC	rs3097670	chr6	33080325	rs3130169	ENSG00000231389	ENST00000692443	HLA-DPA1	33080189	33081345	hMSC_BMP2_78815	openGene2openGene	ALG
metabolic	Osteo_hMSC	rs4809219	chr20	63740795	rs6062510	ENSG00000197114	ENST00000472711	ZGPAT	63740059	63741399	hMSC_BMP2_55647	openGene2openGene	ECZ
metabolic	Osteo_hMSC	rs12142199	chr1	1358384	rs34841888	ENSG00000175756	ENST00000321751	AURKAIP1	1358248	1359074	hMSC_BMP2_44	openGene2openGene	SLE
metabolic	Osteo_hMSC	rs2233278	chr5	151087628	rs2233278	ENSG00000145901	ENST00000522226	TNIP1	151086842	151087795	hMSC_BMP2_75996	openGene2openGene	PSO
metabolic	Osteo_hMSC	rs3097670	chr6	33080325	rs3130169	ENSG00000231389	ENST00000479107	HLA-DPA1	33080189	33081345	hMSC_BMP2_78815	openGene2openGene	ALG
metabolic	Osteo_hMSC	rs3097670	chr6	33080603	rs3128959	ENSG00000231389	ENST00000479107	HLA-DPA1	33080189	33081345	hMSC_BMP2_78815	openGene2openGene	ALG
metabolic	Osteo_hMSC	rs12128789	chr1	212700089	rs2221593	ENSG00000117697	ENST00000366976	NSL1	212699051	212700944	hMSC_BMP2_7992	openGene2openGene	T1D
metabolic	Osteo_hMSC	rs2017445	chr12	56041628	rs705704	ENSG00000139531	ENST00000552258	SUOX	56041484	56042441	hMSC_BMP2_21338	openGene2openGene	VIT
metabolic	Osteo_hMSC	rs2066819	chr12	56334474	chr12:56334474:GA:G	ENSG00000257727	ENST00000273308	CNPY2	56333291	56334490	hMSC_BMP2_21363	openGene2openGene	PSO
metabolic	Osteo_hMSC	rs2256814	chr20	63740688	rs1741708	ENSG00000101246	ENST00000607873	ARFRP1	63740059	63741399	hMSC_BMP2_55647	openGene2openGene	MS
metabolic	Osteo_hMSC	rs112006329	chr11	575408	rs56333810	ENSG00000247095	ENST00000688743	MIR210HG	575216	576757	hMSC_BMP2_14168	openGene2openGene	SLE
metabolic	Osteo_hMSC	rs79157249	chr11	118917808	rs73575424	ENSG00000110367	ENST00000533239	DDX6	118917501	118917888	hMSC_BMP2_18445	ocr2openGene	CRO
metabolic	Osteo_hMSC	rs1170436	chr16	68529060	rs4783562	ENSG00000141076	ENST00000567015	UTP4	68528490	68529063	hMSC_BMP2_34906	openGene2openGene	SLE
metabolic	Osteo_hMSC	rs1048990	chr14	35292469	rs1048990	ENSG00000092020	ENST00000556254	PPP2R3C	35291955	35293078	hMSC_BMP2_27227	openGene2openGene	ALG
metabolic	Osteo_hMSC	rs2233424	chr6	44298181	rs79254974	ENSG00000157593	ENST00000538577	SLC35B2	44296906	44298298	hMSC_BMP2_79453	openGene2openGene	RA
metabolic	Osteo_hMSC	rs60131261	chr6	30061023	rs9295829	ENSG00000204619	ENST00000376758	PPP1R11	30060521	30062048	hMSC_BMP2_78580	openGene2openGene	VIT
metabolic	Osteo_hMSC	rs3197999	chr3	49455048	rs9841110	ENSG00000201301	ENST00000364431	RNA5SP130	49454954	49455684	hMSC_BMP2_60198	ocr2openGene	IBD
metabolic	Osteo_hMSC	rs17323934	chr7	26865151	rs73069540	ENSG00000233429	ENST00000428939	HOTAIRM1	26863963	26865247	hMSC_BMP2_84431	openGene2openGene	T1D
metabolic	Osteo_hMSC	rs2233424	chr6	44298181	rs79254974	ENSG00000157593	ENST00000537814	SLC35B2	44296906	44298298	hMSC_BMP2_79453	openGene2openGene	RA
metabolic	Osteo_hMSC	rs3197999	chr3	50299601	rs34136796	ENSG00000068001	ENST00000357750	HYAL2	50298920	50299955	hMSC_BMP2_60260	openGene2openGene	IBD
metabolic	Osteo_hMSC	rs149010539	chr3	48504480	rs114743756	ENSG00000213689	ENST00000625293	TREX1	48503428	48504922	hMSC_BMP2_60144	openGene2openGene	CRO
metabolic	Osteo_hMSC	rs3197999	chr3	49358324	rs1800668	ENSG00000145022	ENST00000487432	TCTA	49357574	49359060	hMSC_BMP2_60188	openGene2openGene	IBD
metabolic	Osteo_hMSC	rs5758343	chr22	41413899	rs132919	ENSG00000100412	ENST00000676959	ACO2	41413295	41414408	hMSC_BMP2_57909	ocr2openGene	ALG
metabolic	Osteo_hMSC	rs5758343	chr22	41413619	rs202634	ENSG00000100412	ENST00000676959	ACO2	41413295	41414408	hMSC_BMP2_57909	ocr2openGene	ALG
metabolic	Osteo_hMSC	rs2304206	chr19	49665614	rs2304206	ENSG00000126460	ENST00000246794	PRRG2	49665267	49666284	hMSC_BMP2_43982	openGene2openGene	VIT
metabolic	Osteo_hMSC	rs2304206	chr19	49665670	rs2304205	ENSG00000126460	ENST00000543867	PRRG2	49665267	49666284	hMSC_BMP2_43982	openGene2openGene	VIT
metabolic	Osteo_hMSC	rs36014129	chr6	26189128	rs13204572	ENSG00000158406	ENST00000634956	H4C8	26188361	26189330	hMSC_BMP2_78346	openGene2openGene	SLE
metabolic	Osteo_hMSC	rs10936599	chr3	169764547	rs2293607	ENSG00000085276	ENST00000475754	MECOM	169764279	169765295	hMSC_BMP2_64241	openGene2openGene	CEL
metabolic	Osteo_hMSC	rs12445568	chr16	30985550	rs12443808	ENSG00000167394	ENST00000442862	ZNF668	30984848	30985739	hMSC_BMP2_34036	openGene2openGene	PSO
metabolic	Osteo_hMSC	rs2283792	chr22	21867813	rs9610505	ENSG00000100027	ENST00000477675	YPEL1	21866992	21868223	hMSC_BMP2_56967	openGene2openGene	MS
metabolic	Osteo_hMSC	rs12128789	chr1	212700215	rs3754482	ENSG00000117697	ENST00000366977	NSL1	212699051	212700944	hMSC_BMP2_7992	openGene2openGene	T1D
metabolic	Osteo_hMSC	rs4690229	chr4	973657	rs13137144	ENSG00000127419	ENST00000515876	TMEM175	972656	974567	hMSC_BMP2_65491	openGene2openGene	SLE
metabolic	Osteo_hMSC	rs4690229	chr4	973657	rs13137144	ENSG00000127419	ENST00000513682	TMEM175	972656	974567	hMSC_BMP2_65491	openGene2openGene	SLE
metabolic	Osteo_hMSC	rs4690229	chr4	973551	rs113075206	ENSG00000127419	ENST00000513682	TMEM175	972656	974567	hMSC_BMP2_65491	openGene2openGene	SLE
metabolic	Osteo_hMSC	rs60920700	chr3	119560068	rs68180496	ENSG00000138495	ENST00000261070	COX17	119559527	119560256	hMSC_BMP2_62285	openGene2openGene	VIT
metabolic	Osteo_hMSC	rs12128789	chr1	212699754	rs2202682	ENSG00000117697	ENST00000366976	NSL1	212699051	212700944	hMSC_BMP2_7992	openGene2openGene	T1D
metabolic	Osteo_hMSC	rs2066819	chr12	56334353	rs79824801	ENSG00000139645	ENST00000551023	ANKRD52	56333291	56334490	hMSC_BMP2_21363	openGene2openGene	PSO
metabolic	Osteo_hMSC	rs12445568	chr16	30985551	rs12443627	ENSG00000167394	ENST00000538906	ZNF668	30984848	30985739	hMSC_BMP2_34036	openGene2openGene	PSO
metabolic	Osteo_hMSC	rs479844	chr11	65791795	rs10791824	ENSG00000172732	ENST00000524647	MUS81	65791524	65791971	hMSC_BMP2_16503	openGene2openGene	ALG
metabolic	Osteo_hMSC	rs1048990	chr14	35292469	rs1048990	ENSG00000100890	ENST00000321130	PRORP	35291955	35293078	hMSC_BMP2_27227	openGene2openGene	ALG
metabolic	Osteo_hMSC	rs533646	chr11	118679199	rs656575	ENSG00000110375	ENST00000264031	UPK2	118678921	118680185	hMSC_BMP2_18433	openGene2openGene	MS
metabolic	Osteo_hMSC	rs2847293	chr18	12777326	rs7237497	ENSG00000175354	ENST00000327283	PTPN2	12776758	12778107	hMSC_BMP2_39861	openGene2openGene	JIA
metabolic	Osteo_hMSC	rs243332	chr16	11256954	rs33989964	ENSG00000182108	ENST00000570992	DEXI	11255157	11256979	hMSC_BMP2_33318	openGene2openGene	CRO
metabolic	Osteo_hMSC	rs2847293	chr18	12777574	rs2542148	ENSG00000175354	ENST00000327283	PTPN2	12776758	12778107	hMSC_BMP2_39861	openGene2openGene	JIA
metabolic	Osteo_hMSC	rs2066819	chr12	56334216	rs2371494	ENSG00000139645	ENST00000680755	ANKRD52	56333291	56334490	hMSC_BMP2_21363	openGene2openGene	PSO
metabolic	Osteo_hMSC	rs2847293	chr18	12777604	rs2847274	ENSG00000175354	ENST00000353319	PTPN2	12776758	12778107	hMSC_BMP2_39861	openGene2openGene	JIA
metabolic	Osteo_hMSC	rs11611029	chr12	55974294	rs11171710	ENSG00000065357	ENST00000432422	DGKA	55973390	55974547	hMSC_BMP2_21333	openGene2openGene	HT
metabolic	Osteo_hMSC	rs694739	chr11	64284975	rs2510066	ENSG00000173264	ENST00000540370	GPR137	64284239	64286255	hMSC_BMP2_16379	openGene2openGene	MS
metabolic	Osteo_hMSC	rs2066819	chr12	56334216	rs2371494	ENSG00000139645	ENST00000680026	ANKRD52	56333291	56334490	hMSC_BMP2_21363	openGene2openGene	PSO
metabolic	Osteo_hMSC	rs2066819	chr12	56333921	rs80317430	ENSG00000139645	ENST00000680693	ANKRD52	56333291	56334490	hMSC_BMP2_21363	openGene2openGene	PSO
metabolic	Osteo_hMSC	rs12128789	chr1	212699754	rs2202682	ENSG00000117697	ENST00000487995	NSL1	212699051	212700944	hMSC_BMP2_7992	openGene2openGene	T1D
metabolic	Osteo_hMSC	rs663743	chr11	64285685	rs887314	ENSG00000002330	ENST00000394531	BAD	64284239	64286255	hMSC_BMP2_16379	openGene2openGene	T1D
metabolic	Osteo_hMSC	rs12128789	chr1	212699732	rs2202683	ENSG00000117697	ENST00000487995	NSL1	212699051	212700944	hMSC_BMP2_7992	openGene2openGene	T1D
metabolic	Osteo_hMSC	rs2066819	chr12	56334216	rs2371494	ENSG00000139645	ENST00000680693	ANKRD52	56333291	56334490	hMSC_BMP2_21363	openGene2openGene	PSO
metabolic	Osteo_hMSC	rs13153019	chr5	177357611	rs4075959	ENSG00000169223	ENST00000514458	LMAN2	177357195	177358902	hMSC_BMP2_77020	openGene2openGene	ALG
metabolic	Osteo_hMSC	rs3801810	chr7	26864042	rs73069539	ENSG00000106004	ENST00000222726	HOXA5	26863963	26865247	hMSC_BMP2_84431	openGene2openGene	CRO
metabolic	Osteo_hMSC	rs60920700	chr3	119559621	rs16829980	ENSG00000242052	ENST00000495649	RPL10P7	119559527	119560256	hMSC_BMP2_62285	openGene2openGene	VIT
metabolic	Osteo_hMSC	rs13153019	chr5	177357611	rs4075959	ENSG00000169223	ENST00000506310	LMAN2	177357195	177358902	hMSC_BMP2_77020	openGene2openGene	ALG
metabolic	Osteo_hMSC	rs17035378	chr2	68362190	rs17035355	ENSG00000119865	ENST00000409862	CNRIP1	68362020	68362437	hMSC_BMP2_47030	ocr2openGene	CEL
metabolic	Osteo_hMSC	rs2066819	chr12	56300477	rs2695789	ENSG00000144785	ENST00000547423	ENSG00000144785	56299538	56301017	hMSC_BMP2_21361	openGene2openGene	PSO
metabolic	Osteo_hMSC	rs60920700	chr3	119559610	rs41271391	ENSG00000242052	ENST00000495649	RPL10P7	119559527	119560256	hMSC_BMP2_62285	openGene2openGene	VIT
metabolic	Osteo_hMSC	rs3801810	chr7	26865151	rs73069540	ENSG00000106004	ENST00000222726	HOXA5	26863963	26865247	hMSC_BMP2_84431	openGene2openGene	CRO
metabolic	Osteo_hMSC	rs7187776	chr16	28824359	rs149808056	ENSG00000169682	ENST00000323081	SPNS1	28822507	28824585	hMSC_BMP2_33914	openGene2openGene	T1D
metabolic	Osteo_hMSC	rs5743618	chr4	38831552	rs5743789	ENSG00000174130	ENST00000381950	TLR6	38831551	38832075	hMSC_BMP2_66571	ocr2openGene	ALG
metabolic	Osteo_hMSC	rs10876864	chr12	56042145	rs1131017	ENSG00000185664	ENST00000549233	PMEL	56041484	56042441	hMSC_BMP2_21338	openGene2openGene	ALG
metabolic	Osteo_hMSC	rs13153019	chr5	177357438	rs4976688	ENSG00000169223	ENST00000514458	LMAN2	177357195	177358902	hMSC_BMP2_77020	openGene2openGene	ALG
metabolic	Osteo_hMSC	rs9611565	chr22	41413899	rs132919	ENSG00000100412	ENST00000676714	ACO2	41413295	41414408	hMSC_BMP2_57909	ocr2openGene	VIT
metabolic	Osteo_hMSC	rs479844	chr11	65791795	rs10791824	ENSG00000172977	ENST00000341318	KAT5	65791524	65791971	hMSC_BMP2_16503	openGene2openGene	ALG
metabolic	Osteo_hMSC	rs1860545	chr12	6341779	rs767455	ENSG00000111641	ENST00000542015	NOP2	6341531	6342259	hMSC_BMP2_19570	openGene2openGene	AS
metabolic	Osteo_hMSC	rs10849448	chr12	6384185	rs10849448	ENSG00000111319	ENST00000542260	SCNN1A	6383506	6384956	hMSC_BMP2_19578	openGene2openGene	JIA
metabolic	Osteo_hMSC	rs12445568	chr16	31033362	rs58726213	ENSG00000089280	ENST00000566605	FUS	31032751	31034460	hMSC_BMP2_34040	openGene2openGene	PSO
metabolic	Osteo_hMSC	rs7187776	chr16	28863883	rs11864750	ENSG00000177548	ENST00000561501	RABEP2	28863198	28864711	hMSC_BMP2_33917	openGene2openGene	T1D
metabolic	Osteo_hMSC	rs28449958	chr16	28863226	rs62037367	ENSG00000178188	ENST00000322610	SH2B1	28863198	28864711	hMSC_BMP2_33917	openGene2openGene	IBD
metabolic	Osteo_hMSC	rs479844	chr11	65791795	rs10791824	ENSG00000172732	ENST00000533035	MUS81	65791524	65791971	hMSC_BMP2_16503	openGene2openGene	ALG
metabolic	Osteo_hMSC	rs1860545	chr12	6341779	rs767455	ENSG00000111641	ENST00000538420	NOP2	6341531	6342259	hMSC_BMP2_19570	openGene2openGene	AS
metabolic	Osteo_hMSC	rs1701704	chr12	56041628	rs705704	ENSG00000139531	ENST00000547586	SUOX	56041484	56042441	hMSC_BMP2_21338	openGene2openGene	T1D
metabolic	Osteo_hMSC	rs1893217	chr18	12777604	rs2847274	ENSG00000175354	ENST00000591305	PTPN2	12776758	12778107	hMSC_BMP2_39861	openGene2openGene	CEL
metabolic	Osteo_hMSC	rs35164067	chr19	10404166	rs73923215	ENSG00000129355	ENST00000393599	CDKN2D	10403239	10405033	hMSC_BMP2_42193	openGene2openGene	AS
metabolic	Osteo_hMSC	rs78865465	chr12	55974117	rs75639074	ENSG00000139531	ENST00000552363	SUOX	55973390	55974547	hMSC_BMP2_21333	openGene2openGene	T1D
metabolic	Osteo_hMSC	rs6738825	chr2	197785535	rs771018	ENSG00000152430	ENST00000486206	BOLL	197784869	197786873	hMSC_BMP2_51249	openGene2openGene	SLE
metabolic	Osteo_hMSC	rs2038255	chr14	35122110	rs28365850	ENSG00000165410	ENST00000555765	CFL2	35121589	35123044	hMSC_BMP2_27224	openGene2openGene	ECZ
metabolic	Osteo_hMSC	rs2304206	chr19	49665763	rs2304204	ENSG00000142541	ENST00000391857	RPL13A	49665267	49666284	hMSC_BMP2_43982	openGene2openGene	VIT
metabolic	Osteo_hMSC	rs17323934	chr7	26864042	rs73069539	ENSG00000078399	ENST00000343483	HOXA9	26863963	26865247	hMSC_BMP2_84431	openGene2openGene	T1D
metabolic	Osteo_hMSC	rs479844	chr11	65791795	rs10791824	ENSG00000172757	ENST00000525710	CFL1	65791524	65791971	hMSC_BMP2_16503	openGene2openGene	ALG
metabolic	Osteo_hMSC	rs60920700	chr3	119559610	rs41271391	ENSG00000183833	ENST00000469659	CFAP91	119559527	119560256	hMSC_BMP2_62285	openGene2openGene	VIT
metabolic	Osteo_hMSC	rs13153019	chr5	177357438	rs4976688	ENSG00000196923	ENST00000463411	PDLIM7	177357195	177358902	hMSC_BMP2_77020	openGene2openGene	ALG
metabolic	Osteo_hMSC	rs7187776	chr16	28863226	rs62037367	ENSG00000178188	ENST00000322610	SH2B1	28863198	28864711	hMSC_BMP2_33917	openGene2openGene	T1D
metabolic	Osteo_hMSC	rs7187776	chr16	28863801	rs7198606	ENSG00000178188	ENST00000322610	SH2B1	28863198	28864711	hMSC_BMP2_33917	openGene2openGene	T1D
metabolic	Osteo_hMSC	rs7187776	chr16	28864161	rs7193733	ENSG00000178188	ENST00000322610	SH2B1	28863198	28864711	hMSC_BMP2_33917	openGene2openGene	T1D
metabolic	Osteo_hMSC	rs34835	chr16	28554346	rs7191618	ENSG00000188603	ENST00000564574	CLN3	28553742	28554593	hMSC_BMP2_33911	openGene2openGene	T1D
metabolic	Osteo_hMSC	rs4809219	chr20	63741353	rs4809221	ENSG00000101246	ENST00000609537	ARFRP1	63740059	63741399	hMSC_BMP2_55647	openGene2openGene	ECZ
metabolic	Osteo_hMSC	rs10790268	chr11	118870222	rs4938572	ENSG00000110367	ENST00000526070	DDX6	118869879	118871018	hMSC_BMP2_18439	ocr2openGene	RA
metabolic	Osteo_hMSC	rs131294	chr22	29987273	rs2017677	ENSG00000100325	ENST00000460313	ASCC2	29987219	29987486	hMSC_BMP2_57339	ocr2openGene	IBD
metabolic	Osteo_hMSC	rs63406760	chr12	123043858	rs655293	ENSG00000111325	ENST00000541360	OGFOD2	123043483	123044087	hMSC_BMP2_23792	ocr2openGene	ALG
metabolic	Osteo_hMSC	rs7187776	chr16	28880144	rs8055138	ENSG00000168488	ENST00000564656	ATXN2L	28879589	28880578	hMSC_BMP2_33918	openGene2openGene	T1D
metabolic	Osteo_hMSC	rs9372120	chr6	106181821	rs34582442	ENSG00000057657	ENST00000369089	PRDM1	106181655	106182428	hMSC_BMP2_80900	ocr2openGene	RA
metabolic	Osteo_hMSC	rs34593439	chr15	78944951	rs2289702	ENSG00000103811	ENST00000679334	CTSH	78944022	78945596	hMSC_BMP2_31977	openGene2openGene	T1D
metabolic	Osteo_hMSC	rs2304206	chr19	49665763	rs2304204	ENSG00000142541	ENST00000486930	RPL13A	49665267	49666284	hMSC_BMP2_43982	openGene2openGene	VIT
metabolic	Osteo_hMSC	rs63406760	chr12	123043858	rs655293	ENSG00000111325	ENST00000542117	OGFOD2	123043483	123044087	hMSC_BMP2_23792	ocr2openGene	ALG
metabolic	Osteo_hMSC	rs2038255	chr14	35122110	rs28365850	ENSG00000165410	ENST00000554470	CFL2	35121589	35123044	hMSC_BMP2_27224	openGene2openGene	ECZ
metabolic	Osteo_hMSC	rs10175798	chr2	30225478	rs906868	ENSG00000172954	ENST00000491680	LCLAT1	30225126	30225787	hMSC_BMP2_45577	ocr2openGene	RA
metabolic	Osteo_hMSC	rs533646	chr11	118679276	rs543327	ENSG00000186174	ENST00000530293	BCL9L	118678921	118680185	hMSC_BMP2_18433	openGene2openGene	MS
metabolic	Osteo_hMSC	rs11611029	chr12	55974294	rs11171710	ENSG00000065357	ENST00000550115	DGKA	55973390	55974547	hMSC_BMP2_21333	openGene2openGene	HT
metabolic	Osteo_hMSC	rs28449958	chr16	28863226	rs62037367	ENSG00000260442	ENST00000566956	ATP2A1-AS1	28863198	28864711	hMSC_BMP2_33917	openGene2openGene	IBD
metabolic	Osteo_hMSC	rs28449958	chr16	28863801	rs7198606	ENSG00000260442	ENST00000566956	ATP2A1-AS1	28863198	28864711	hMSC_BMP2_33917	openGene2openGene	IBD
metabolic	Osteo_hMSC	rs60920700	chr3	119559610	rs41271391	ENSG00000289134	ENST00000686897	ENSG00000289134	119559527	119560256	hMSC_BMP2_62285	openGene2openGene	VIT
metabolic	Osteo_hMSC	rs10790268	chr11	118870222	rs4938572	ENSG00000110367	ENST00000534980	DDX6	118869879	118871018	hMSC_BMP2_18439	ocr2openGene	RA
metabolic	Osteo_hMSC	rs11643872	chr16	30958165	rs11643872	ENSG00000167394	ENST00000426488	ZNF668	30957012	30958706	hMSC_BMP2_34035	openGene2openGene	GD
metabolic	Osteo_hMSC	rs10876864	chr12	56042145	rs1131017	ENSG00000135404	ENST00000552754	CD63	56041484	56042441	hMSC_BMP2_21338	openGene2openGene	ALG
metabolic	Osteo_hMSC	rs2304206	chr19	49665670	rs2304205	ENSG00000142541	ENST00000467825	RPL13A	49665267	49666284	hMSC_BMP2_43982	openGene2openGene	VIT
metabolic	Osteo_hMSC	rs2304206	chr19	49665763	rs2304204	ENSG00000142541	ENST00000467825	RPL13A	49665267	49666284	hMSC_BMP2_43982	openGene2openGene	VIT
metabolic	Osteo_hMSC	rs34593439	chr15	78944951	rs2289702	ENSG00000103811	ENST00000676850	CTSH	78944022	78945596	hMSC_BMP2_31977	openGene2openGene	T1D
metabolic	Osteo_hMSC	rs33993564	chr5	150790321	rs74973123	ENSG00000132912	ENST00000424236	DCTN4	150790151	150790738	hMSC_BMP2_75979	ocr2openGene	IBD
metabolic	Osteo_hMSC	rs1056198	chr20	49929294	rs6125820	ENSG00000158480	ENST00000289431	SPATA2	49928438	49929311	hMSC_BMP2_55085	ocr2openGene	PSO
metabolic	Osteo_hMSC	rs2017445	chr12	56041628	rs705704	ENSG00000111540	ENST00000551459	RAB5B	56041484	56042441	hMSC_BMP2_21338	openGene2openGene	VIT
metabolic	Osteo_hMSC	rs78865465	chr12	55974117	rs75639074	ENSG00000065357	ENST00000557080	DGKA	55973390	55974547	hMSC_BMP2_21333	openGene2openGene	T1D
metabolic	Osteo_hMSC	rs2256814	chr20	63740688	rs1741708	ENSG00000197114	ENST00000478385	ZGPAT	63740059	63741399	hMSC_BMP2_55647	openGene2openGene	MS
metabolic	Osteo_hMSC	rs2248359	chr20	54173204	rs2248137	ENSG00000101132	ENST00000487129	PFDN4	54172660	54174614	hMSC_BMP2_55324	openGene2openGene	MS
metabolic	Osteo_hMSC	rs2248359	chr20	54173204	rs2248137	ENSG00000101132	ENST00000474326	PFDN4	54172660	54174614	hMSC_BMP2_55324	openGene2openGene	MS
metabolic	Osteo_hMSC	rs1701704	chr12	56041628	rs705704	ENSG00000065357	ENST00000555090	DGKA	56041484	56042441	hMSC_BMP2_21338	openGene2openGene	T1D
metabolic	Osteo_hMSC	rs1701704	chr12	56041628	rs705704	ENSG00000065357	ENST00000555218	DGKA	56041484	56042441	hMSC_BMP2_21338	openGene2openGene	T1D
metabolic	Osteo_hMSC	rs1701704	chr12	56041628	rs705704	ENSG00000065357	ENST00000547324	DGKA	56041484	56042441	hMSC_BMP2_21338	openGene2openGene	T1D
metabolic	Osteo_hMSC	rs13018977	chr2	241316415	rs13006939	ENSG00000168385	ENST00000492978	SEPTIN2	241314834	241316623	hMSC_BMP2_53158	openGene2openGene	T1D
metabolic	Osteo_hMSC	rs1701704	chr12	56041628	rs705704	ENSG00000065357	ENST00000331886	DGKA	56041484	56042441	hMSC_BMP2_21338	openGene2openGene	T1D
metabolic	Osteo_hMSC	rs12128789	chr1	212699510	rs73079851	ENSG00000203705	ENST00000532324	TATDN3	212699051	212700944	hMSC_BMP2_7992	openGene2openGene	T1D
metabolic	Osteo_hMSC	rs1701704	chr12	56041628	rs705704	ENSG00000065357	ENST00000553084	DGKA	56041484	56042441	hMSC_BMP2_21338	openGene2openGene	T1D
metabolic	Osteo_hMSC	rs1701704	chr12	56041628	rs705704	ENSG00000065357	ENST00000549368	DGKA	56041484	56042441	hMSC_BMP2_21338	openGene2openGene	T1D
metabolic	Osteo_hMSC	rs1701704	chr12	56041628	rs705704	ENSG00000065357	ENST00000555025	DGKA	56041484	56042441	hMSC_BMP2_21338	openGene2openGene	T1D
metabolic	Osteo_hMSC	rs7132277	chr12	123043858	rs655293	ENSG00000111325	ENST00000454694	OGFOD2	123043483	123044087	hMSC_BMP2_23792	ocr2openGene	MS
metabolic	Osteo_hMSC	rs243332	chr16	11256954	rs33989964	ENSG00000182108	ENST00000469379	DEXI	11255157	11256979	hMSC_BMP2_33318	openGene2openGene	CRO
metabolic	Osteo_hMSC	rs3801810	chr7	26864711	rs17323934	ENSG00000197576	ENST00000428284	HOXA4	26863963	26865247	hMSC_BMP2_84431	openGene2openGene	CRO
metabolic	Osteo_hMSC	rs1877030	chr17	39244798	rs11078895	ENSG00000108298	ENST00000225430	RPL19	39243940	39245353	hMSC_BMP2_37399	openGene2openGene	RA
metabolic	Osteo_hMSC	rs694739	chr11	64284975	rs2510066	ENSG00000173264	ENST00000542190	GPR137	64284239	64286255	hMSC_BMP2_16379	openGene2openGene	MS
metabolic	Osteo_hMSC	rs7187776	chr16	28863226	rs62037367	ENSG00000196296	ENST00000562185	ATP2A1	28863198	28864711	hMSC_BMP2_33917	openGene2openGene	T1D
metabolic	Osteo_hMSC	rs694739	chr11	64285685	rs887314	ENSG00000173264	ENST00000536017	GPR137	64284239	64286255	hMSC_BMP2_16379	openGene2openGene	MS
metabolic	Osteo_hMSC	rs367569	chr16	11255821	rs243332	ENSG00000038532	ENST00000409790	CLEC16A	11255157	11256979	hMSC_BMP2_33318	openGene2openGene	PSO
metabolic	Osteo_hMSC	rs694739	chr11	64285685	rs887314	ENSG00000173264	ENST00000540370	GPR137	64284239	64286255	hMSC_BMP2_16379	openGene2openGene	MS
metabolic	Osteo_hMSC	rs4690229	chr4	973551	rs113075206	ENSG00000127419	ENST00000510493	TMEM175	972656	974567	hMSC_BMP2_65491	openGene2openGene	SLE
metabolic	Osteo_hMSC	rs60920700	chr3	119559621	rs16829980	ENSG00000163389	ENST00000486607	POGLUT1	119559527	119560256	hMSC_BMP2_62285	openGene2openGene	VIT
metabolic	Osteo_hMSC	rs60920700	chr3	119559621	rs16829980	ENSG00000138495	ENST00000468918	COX17	119559527	119560256	hMSC_BMP2_62285	openGene2openGene	VIT
metabolic	Osteo_hMSC	rs13153019	chr5	177357611	rs4075959	ENSG00000169223	ENST00000694905	LMAN2	177357195	177358902	hMSC_BMP2_77020	openGene2openGene	ALG
metabolic	Osteo_hMSC	rs7679	chr20	45934368	rs1057208	ENSG00000124104	ENST00000372542	SNX21	45934152	45935659	hMSC_BMP2_54879	openGene2openGene	SLE
metabolic	Osteo_hMSC	rs7679	chr20	45934368	rs1057208	ENSG00000124104	ENST00000344780	SNX21	45934152	45935659	hMSC_BMP2_54879	openGene2openGene	SLE
metabolic	Osteo_hMSC	rs7679	chr20	45934368	rs1057208	ENSG00000124104	ENST00000472219	SNX21	45934152	45935659	hMSC_BMP2_54879	openGene2openGene	SLE
metabolic	Osteo_hMSC	rs13153019	chr5	177357438	rs4976688	ENSG00000169223	ENST00000502721	LMAN2	177357195	177358902	hMSC_BMP2_77020	openGene2openGene	ALG
metabolic	Osteo_hMSC	rs2256814	chr20	63740688	rs1741708	ENSG00000101150	ENST00000615907	TPD52L2	63740059	63741399	hMSC_BMP2_55647	openGene2openGene	MS
metabolic	Osteo_hMSC	rs9611565	chr22	41413633	rs202635	ENSG00000100412	ENST00000677516	ACO2	41413295	41414408	hMSC_BMP2_57909	ocr2openGene	VIT
metabolic	Osteo_hMSC	rs10876864	chr12	56042145	rs1131017	ENSG00000123411	ENST00000551103	IKZF4	56041484	56042441	hMSC_BMP2_21338	openGene2openGene	ALG
metabolic	Osteo_hMSC	rs533646	chr11	118679308	rs543413	ENSG00000278376	ENST00000610705	ENSG00000278376	118678921	118680185	hMSC_BMP2_18433	openGene2openGene	MS
metabolic	Osteo_hMSC	rs3801810	chr7	26865151	rs73069540	ENSG00000106004	ENST00000520854	HOXA5	26863963	26865247	hMSC_BMP2_84431	openGene2openGene	CRO
metabolic	Osteo_hMSC	rs13153019	chr5	177357511	rs4075958	ENSG00000169223	ENST00000514458	LMAN2	177357195	177358902	hMSC_BMP2_77020	openGene2openGene	ALG
metabolic	Osteo_hMSC	rs3197999	chr3	48685869	rs6792510	ENSG00000008300	ENST00000164024	CELSR3	48685510	48686530	hMSC_BMP2_60158	openGene2openGene	IBD
metabolic	Osteo_hMSC	rs11611029	chr12	55974294	rs11171710	ENSG00000139531	ENST00000550478	SUOX	55973390	55974547	hMSC_BMP2_21333	openGene2openGene	HT
metabolic	Osteo_hMSC	rs2017445	chr12	56041720	rs705705	ENSG00000135441	ENST00000549147	BLOC1S1	56041484	56042441	hMSC_BMP2_21338	openGene2openGene	VIT
metabolic	Osteo_hMSC	rs112006329	chr11	575800	rs34793529	ENSG00000247095	ENST00000665964	MIR210HG	575216	576757	hMSC_BMP2_14168	openGene2openGene	SLE
metabolic	Osteo_hMSC	rs479844	chr11	65791795	rs10791824	ENSG00000172977	ENST00000352980	KAT5	65791524	65791971	hMSC_BMP2_16503	openGene2openGene	ALG
metabolic	Osteo_hMSC	rs10175798	chr2	30226728	rs10175798	ENSG00000172954	ENST00000379509	LCLAT1	30226609	30227133	hMSC_BMP2_45578	ocr2openGene	RA
metabolic	Osteo_hMSC	rs12445568	chr16	30985551	rs12443627	ENSG00000185947	ENST00000561814	ZNF267	30984848	30985739	hMSC_BMP2_34036	openGene2openGene	PSO
metabolic	Osteo_hMSC	rs2233278	chr5	151087129	rs8177833	ENSG00000145901	ENST00000610874	TNIP1	151086842	151087795	hMSC_BMP2_75996	openGene2openGene	PSO
metabolic	Osteo_hMSC	rs3801810	chr7	26864042	rs73069539	ENSG00000197576	ENST00000360046	HOXA4	26863963	26865247	hMSC_BMP2_84431	openGene2openGene	CRO
metabolic	Osteo_hMSC	rs13018977	chr2	241316415	rs13006939	ENSG00000115677	ENST00000420451	HDLBP	241314834	241316623	hMSC_BMP2_53158	openGene2openGene	T1D
metabolic	Osteo_hMSC	rs63406760	chr12	123233754	rs1727332	ENSG00000111325	ENST00000544358	OGFOD2	123232753	123233948	hMSC_BMP2_23806	openGene2openGene	ALG
metabolic	Osteo_hMSC	rs243332	chr16	11256954	rs33989964	ENSG00000038532	ENST00000409790	CLEC16A	11255157	11256979	hMSC_BMP2_33318	openGene2openGene	CRO
metabolic	Osteo_hMSC	rs3197999	chr3	50299601	rs34136796	ENSG00000214706	ENST00000474556	IFRD2	50298920	50299955	hMSC_BMP2_60260	openGene2openGene	IBD
metabolic	Osteo_hMSC	rs1701704	chr12	56041628	rs705704	ENSG00000139531	ENST00000552363	SUOX	56041484	56042441	hMSC_BMP2_21338	openGene2openGene	T1D
metabolic	Osteo_hMSC	rs1893217	chr18	12777604	rs2847274	ENSG00000175354	ENST00000591115	PTPN2	12776758	12778107	hMSC_BMP2_39861	openGene2openGene	CEL
metabolic	Osteo_hMSC	rs2304206	chr19	49677009	rs975484	ENSG00000142546	ENST00000601340	NOSIP	49676606	49677410	hMSC_BMP2_43984	openGene2openGene	VIT
metabolic	Osteo_hMSC	rs13018977	chr2	241316415	rs13006939	ENSG00000122085	ENST00000493169	MTERF4	241314834	241316623	hMSC_BMP2_53158	openGene2openGene	T1D
metabolic	Osteo_hMSC	rs3801810	chr7	26864042	rs73069539	ENSG00000272801	ENST00000498652	ENSG00000272801	26863963	26865247	hMSC_BMP2_84431	openGene2openGene	CRO
metabolic	Osteo_hMSC	rs28449958	chr16	28824361	rs138159013	ENSG00000169682	ENST00000566059	SPNS1	28822507	28824585	hMSC_BMP2_33914	openGene2openGene	IBD
metabolic	Osteo_hMSC	rs11246217	chr11	575800	rs34793529	ENSG00000185507	ENST00000647801	IRF7	575216	576757	hMSC_BMP2_14168	openGene2openGene	SLE
metabolic	Osteo_hMSC	rs7512552	chr1	150487216	rs3840449	ENSG00000118298	ENST00000607652	CA14	150487128	150487692	hMSC_BMP2_5348	openGene2openGene	ECZ
metabolic	Osteo_hMSC	rs10068717	chr5	142145415	rs249642	ENSG00000113552	ENST00000510194	GNPDA1	142145233	142145773	hMSC_BMP2_75474	ocr2openGene	ALG
metabolic	Osteo_hMSC	rs7512552	chr1	150487216	rs3840449	ENSG00000143363	ENST00000368935	PRUNE1	150487128	150487692	hMSC_BMP2_5348	openGene2openGene	ECZ
metabolic	Osteo_hMSC	rs766751473	chr5	132457594	rs4705950	ENSG00000197536	ENST00000461203	IRF1-AS1	132456585	132457893	hMSC_BMP2_74921	ocr2openGene	T1D
metabolic	Osteo_hMSC	rs10068717	chr5	142109462	rs6580223	ENSG00000113552	ENST00000503229	GNPDA1	142108415	142109601	hMSC_BMP2_75473	openGene2openGene	ALG
metabolic	Osteo_hMSC	rs10068717	chr5	142109462	rs6580223	ENSG00000113552	ENST00000508177	GNPDA1	142108415	142109601	hMSC_BMP2_75473	openGene2openGene	ALG
metabolic	Osteo_hMSC	rs12232003	chr12	53180847	rs59218377	ENSG00000094914	ENST00000547761	AAAS	53180010	53181537	hMSC_BMP2_21177	openGene2openGene	T1D
metabolic	Osteo_hMSC	rs12421615	chr11	64285685	rs887314	ENSG00000149782	ENST00000325234	PLCB3	64284239	64286255	hMSC_BMP2_16379	openGene2openGene	VIT
metabolic	Osteo_hMSC	rs2017445	chr12	56041628	rs705704	ENSG00000065357	ENST00000557080	DGKA	56041484	56042441	hMSC_BMP2_21338	openGene2openGene	VIT
metabolic	Osteo_hMSC	rs1036207	chr5	142145415	rs249642	ENSG00000113552	ENST00000503794	GNPDA1	142145233	142145773	hMSC_BMP2_75474	ocr2openGene	MS
metabolic	Osteo_hMSC	rs1036207	chr5	142145740	rs249641	ENSG00000113552	ENST00000508177	GNPDA1	142145233	142145773	hMSC_BMP2_75474	ocr2openGene	MS
metabolic	Osteo_hMSC	rs10876864	chr12	56042145	rs1131017	ENSG00000139531	ENST00000548274	SUOX	56041484	56042441	hMSC_BMP2_21338	openGene2openGene	ALG
metabolic	Osteo_hMSC	rs2847293	chr18	12777604	rs2847274	ENSG00000175354	ENST00000646492	PTPN2	12776758	12778107	hMSC_BMP2_39861	ocr2openGene	JIA
metabolic	Osteo_hMSC	rs4690229	chr4	973657	rs13137144	ENSG00000178950	ENST00000507580	GAK	972656	974567	hMSC_BMP2_65491	openGene2openGene	SLE
metabolic	Osteo_hMSC	rs10876864	chr12	56042145	rs1131017	ENSG00000139531	ENST00000551841	SUOX	56041484	56042441	hMSC_BMP2_21338	openGene2openGene	ALG
metabolic	Osteo_hMSC	rs533646	chr11	118679255	rs660489	ENSG00000110367	ENST00000525082	DDX6	118678921	118680185	hMSC_BMP2_18433	openGene2openGene	MS
metabolic	Osteo_hMSC	rs12445568	chr16	30985550	rs12443808	ENSG00000167394	ENST00000538906	ZNF668	30984848	30985739	hMSC_BMP2_34036	openGene2openGene	PSO
metabolic	Osteo_hMSC	rs10985070	chr9	120928959	rs1930785	ENSG00000119403	ENST00000474402	PHF19	120928368	120929419	hMSC_BMP2_96995	openGene2openGene	RA
metabolic	Osteo_hMSC	rs2066819	chr12	56333921	rs80317430	ENSG00000170581	ENST00000650805	STAT2	56333291	56334490	hMSC_BMP2_21363	openGene2openGene	PSO
metabolic	Osteo_hMSC	rs4690229	chr4	973551	rs113075206	ENSG00000127419	ENST00000514546	TMEM175	972656	974567	hMSC_BMP2_65491	openGene2openGene	SLE
metabolic	Osteo_hMSC	rs4690229	chr4	973657	rs13137144	ENSG00000127419	ENST00000510493	TMEM175	972656	974567	hMSC_BMP2_65491	openGene2openGene	SLE
metabolic	Osteo_hMSC	rs63406760	chr12	123233754	rs1727332	ENSG00000150967	ENST00000542678	ABCB9	123232753	123233948	hMSC_BMP2_23806	openGene2openGene	ALG
metabolic	Osteo_hMSC	rs2488397	chr1	197812068	rs12134279	ENSG00000213047	ENST00000367396	DENND1B	197811841	197812125	hMSC_BMP2_7128	ocr2openGene	IBD
metabolic	Osteo_hMSC	rs2488397	chr1	197812068	rs12134279	ENSG00000213047	ENST00000468589	DENND1B	197811841	197812125	hMSC_BMP2_7128	ocr2openGene	IBD
metabolic	Osteo_hMSC	rs2488397	chr1	197812068	rs12134279	ENSG00000213047	ENST00000495550	DENND1B	197811841	197812125	hMSC_BMP2_7128	ocr2openGene	IBD
metabolic	Osteo_hMSC	rs11611029	chr12	55974294	rs11171710	ENSG00000065357	ENST00000547015	DGKA	55973390	55974547	hMSC_BMP2_21333	openGene2openGene	HT
metabolic	Osteo_hMSC	rs78865465	chr12	55974117	rs75639074	ENSG00000123411	ENST00000547668	IKZF4	55973390	55974547	hMSC_BMP2_21333	openGene2openGene	T1D
metabolic	Osteo_hMSC	rs2847293	chr18	12777604	rs2847274	ENSG00000175354	ENST00000309660	PTPN2	12776758	12778107	hMSC_BMP2_39861	ocr2openGene	JIA
metabolic	Osteo_hMSC	rs63406760	chr12	123233754	rs1727332	ENSG00000150967	ENST00000442833	ABCB9	123232753	123233948	hMSC_BMP2_23806	openGene2openGene	ALG
metabolic	Osteo_hMSC	rs11246217	chr11	575408	rs56333810	ENSG00000247095	ENST00000692695	MIR210HG	575216	576757	hMSC_BMP2_14168	openGene2openGene	SLE
metabolic	Osteo_hMSC	rs1036207	chr5	142145415	rs249642	ENSG00000113552	ENST00000500692	GNPDA1	142145233	142145773	hMSC_BMP2_75474	ocr2openGene	MS
metabolic	Osteo_hMSC	rs10790268	chr11	118790689	rs57494551	ENSG00000239726	ENST00000471754	RN7SL688P	118790442	118792541	hMSC_BMP2_18436	openGene2openGene	RA
metabolic	Osteo_hMSC	rs10883723	chr10	102503918	rs3818470	ENSG00000107874	ENST00000369937	CUEDC2	102503676	102504120	hMSC_BMP2_12956	openGene2openGene	ALG
metabolic	Osteo_hMSC	rs3801810	chr7	26864042	rs73069539	ENSG00000276528	ENST00000622675	ENSG00000276528	26863963	26865247	hMSC_BMP2_84431	openGene2openGene	CRO
metabolic	Osteo_hMSC	rs2847293	chr18	12777326	rs7237497	ENSG00000175354	ENST00000353319	PTPN2	12776758	12778107	hMSC_BMP2_39861	ocr2openGene	JIA
metabolic	Osteo_hMSC	rs1701704	chr12	55996852	rs705702	ENSG00000123411	ENST00000547167	IKZF4	55996794	55997793	hMSC_BMP2_21334	openGene2openGene	T1D
metabolic	Osteo_hMSC	rs1860545	chr12	6341779	rs767455	ENSG00000067182	ENST00000538363	TNFRSF1A	6341531	6342259	hMSC_BMP2_19570	openGene2openGene	AS
metabolic	Osteo_hMSC	rs773125	chr12	56042145	rs1131017	ENSG00000065357	ENST00000555218	DGKA	56041484	56042441	hMSC_BMP2_21338	openGene2openGene	RA
metabolic	Osteo_hMSC	rs11714843	chr3	119525008	rs1599795	ENSG00000121577	ENST00000468801	POPDC2	119524980	119525263	hMSC_BMP2_62283	ocr2openGene	JIA
metabolic	Osteo_hMSC	rs10936599	chr3	169769713	rs9811216	ENSG00000085274	ENST00000544106	MYNN	169769257	169769797	hMSC_BMP2_64242	openGene2openGene	CEL
metabolic	Osteo_hMSC	rs10936599	chr3	169769713	rs9811216	ENSG00000085274	ENST00000356716	MYNN	169769257	169769797	hMSC_BMP2_64242	openGene2openGene	CEL
metabolic	Osteo_hMSC	rs3801810	chr7	26864042	rs73069539	ENSG00000005020	ENST00000487720	SKAP2	26863963	26865247	hMSC_BMP2_84431	openGene2openGene	CRO
metabolic	Osteo_hMSC	rs533646	chr11	118679276	rs543327	ENSG00000264211	ENST00000581627	MIR4492	118678921	118680185	hMSC_BMP2_18433	openGene2openGene	MS
metabolic	Osteo_hMSC	rs12445568	chr16	31033362	rs58726213	ENSG00000140691	ENST00000564514	ARMC5	31032751	31034460	hMSC_BMP2_34040	openGene2openGene	PSO
metabolic	Osteo_hMSC	rs60920700	chr3	119559846	rs41271393	ENSG00000138495	ENST00000261070	COX17	119559527	119560256	hMSC_BMP2_62285	openGene2openGene	VIT
metabolic	Osteo_hMSC	rs17323934	chr7	26865151	rs73069540	ENSG00000276528	ENST00000622675	ENSG00000276528	26863963	26865247	hMSC_BMP2_84431	openGene2openGene	T1D
metabolic	Osteo_hMSC	rs17323934	chr7	26864711	rs17323934	ENSG00000276528	ENST00000622675	ENSG00000276528	26863963	26865247	hMSC_BMP2_84431	openGene2openGene	T1D
metabolic	Osteo_hMSC	rs243332	chr16	11256954	rs33989964	ENSG00000182108	ENST00000331808	DEXI	11255157	11256979	hMSC_BMP2_33318	openGene2openGene	CRO
metabolic	Osteo_hMSC	rs63406760	chr12	123043858	rs655293	ENSG00000111325	ENST00000535970	OGFOD2	123043483	123044087	hMSC_BMP2_23792	ocr2openGene	ALG
metabolic	Osteo_hMSC	rs2066819	chr12	56267121	rs60542959	ENSG00000139645	ENST00000267116	ANKRD52	56266600	56267679	hMSC_BMP2_21360	openGene2openGene	PSO
metabolic	Osteo_hMSC	rs694739	chr11	64284975	rs2510066	ENSG00000173264	ENST00000536017	GPR137	64284239	64286255	hMSC_BMP2_16379	openGene2openGene	MS
metabolic	Osteo_hMSC	rs2256814	chr20	63740688	rs1741708	ENSG00000101246	ENST00000622789	ARFRP1	63740059	63741399	hMSC_BMP2_55647	openGene2openGene	MS
metabolic	Osteo_hMSC	rs181826	chr5	142145740	rs249641	ENSG00000113552	ENST00000504139	GNPDA1	142145233	142145773	hMSC_BMP2_75474	ocr2openGene	CRO
metabolic	Osteo_hMSC	rs694739	chr11	64284975	rs2510066	ENSG00000173264	ENST00000313074	GPR137	64284239	64286255	hMSC_BMP2_16379	openGene2openGene	MS
metabolic	Osteo_hMSC	rs11611029	chr12	55974294	rs11171710	ENSG00000065357	ENST00000556001	DGKA	55973390	55974547	hMSC_BMP2_21333	openGene2openGene	HT
metabolic	Osteo_hMSC	rs2847293	chr18	12777326	rs7237497	ENSG00000175354	ENST00000592776	PTPN2	12776758	12778107	hMSC_BMP2_39861	openGene2openGene	JIA
metabolic	Osteo_hMSC	rs60920700	chr3	119559846	rs41271393	ENSG00000138495	ENST00000468918	COX17	119559527	119560256	hMSC_BMP2_62285	openGene2openGene	VIT
metabolic	Osteo_hMSC	rs2066819	chr12	56333921	rs80317430	ENSG00000139645	ENST00000680026	ANKRD52	56333291	56334490	hMSC_BMP2_21363	openGene2openGene	PSO
metabolic	Osteo_hMSC	rs60920700	chr3	119559621	rs16829980	ENSG00000163389	ENST00000497447	POGLUT1	119559527	119560256	hMSC_BMP2_62285	openGene2openGene	VIT
metabolic	Osteo_hMSC	rs2256814	chr20	63740688	rs1741708	ENSG00000101150	ENST00000348257	TPD52L2	63740059	63741399	hMSC_BMP2_55647	openGene2openGene	MS
metabolic	Osteo_hMSC	rs13153019	chr5	177357611	rs4075959	ENSG00000169223	ENST00000502721	LMAN2	177357195	177358902	hMSC_BMP2_77020	openGene2openGene	ALG
metabolic	Osteo_hMSC	rs4690229	chr4	973551	rs113075206	ENSG00000127419	ENST00000508204	TMEM175	972656	974567	hMSC_BMP2_65491	openGene2openGene	SLE
metabolic	Osteo_hMSC	rs13153019	chr5	177357438	rs4976688	ENSG00000169223	ENST00000502560	LMAN2	177357195	177358902	hMSC_BMP2_77020	openGene2openGene	ALG
metabolic	Osteo_hMSC	rs1170436	chr16	68528912	rs4783653	ENSG00000168802	ENST00000448552	CHTF8	68528490	68529063	hMSC_BMP2_34906	openGene2openGene	SLE
metabolic	Osteo_hMSC	rs60920700	chr3	119559846	rs41271393	ENSG00000242052	ENST00000495649	RPL10P7	119559527	119560256	hMSC_BMP2_62285	openGene2openGene	VIT
metabolic	Osteo_hMSC	rs2847293	chr18	12777604	rs2847274	ENSG00000175354	ENST00000645816	PTPN2	12776758	12778107	hMSC_BMP2_39861	openGene2openGene	JIA
metabolic	Osteo_hMSC	rs2256814	chr20	63740688	rs1741708	ENSG00000101150	ENST00000369927	TPD52L2	63740059	63741399	hMSC_BMP2_55647	openGene2openGene	MS
metabolic	Osteo_hMSC	rs7187776	chr16	28846324	rs7187776	ENSG00000168488	ENST00000382686	ATXN2L	28845932	28847195	hMSC_BMP2_33915	openGene2openGene	T1D
metabolic	Osteo_hMSC	rs9611565	chr22	41413619	rs202634	ENSG00000100412	ENST00000677516	ACO2	41413295	41414408	hMSC_BMP2_57909	ocr2openGene	VIT
metabolic	Osteo_hMSC	rs7187776	chr16	28824359	rs149808056	ENSG00000169682	ENST00000352260	SPNS1	28822507	28824585	hMSC_BMP2_33914	openGene2openGene	T1D
metabolic	Osteo_hMSC	rs13153019	chr5	177357511	rs4075958	ENSG00000169223	ENST00000502560	LMAN2	177357195	177358902	hMSC_BMP2_77020	openGene2openGene	ALG
metabolic	Osteo_hMSC	rs3801810	chr7	26864711	rs17323934	ENSG00000106004	ENST00000520854	HOXA5	26863963	26865247	hMSC_BMP2_84431	openGene2openGene	CRO
metabolic	Osteo_hMSC	rs7187776	chr16	28824359	rs149808056	ENSG00000169682	ENST00000567771	SPNS1	28822507	28824585	hMSC_BMP2_33914	openGene2openGene	T1D
metabolic	Osteo_hMSC	rs2944542	chr10	62615188	rs4745856	ENSG00000122877	ENST00000439032	EGR2	62614676	62615223	hMSC_BMP2_11393	ocr2openGene	ECZ
metabolic	Osteo_hMSC	rs11611029	chr12	55974294	rs11171710	ENSG00000139531	ENST00000546833	SUOX	55973390	55974547	hMSC_BMP2_21333	openGene2openGene	HT
metabolic	Osteo_hMSC	rs112006329	chr11	575800	rs34793529	ENSG00000247095	ENST00000534540	MIR210HG	575216	576757	hMSC_BMP2_14168	openGene2openGene	SLE
metabolic	Osteo_hMSC	rs2304206	chr19	49665670	rs2304205	ENSG00000142541	ENST00000486930	RPL13A	49665267	49666284	hMSC_BMP2_43982	openGene2openGene	VIT
metabolic	Osteo_hMSC	rs773125	chr12	56042145	rs1131017	ENSG00000111540	ENST00000549505	RAB5B	56041484	56042441	hMSC_BMP2_21338	openGene2openGene	RA
metabolic	Osteo_hMSC	rs1860545	chr12	6341779	rs767455	ENSG00000111319	ENST00000396966	SCNN1A	6341531	6342259	hMSC_BMP2_19570	openGene2openGene	AS
metabolic	Osteo_hMSC	rs2304206	chr19	49665763	rs2304204	ENSG00000142541	ENST00000678510	RPL13A	49665267	49666284	hMSC_BMP2_43982	openGene2openGene	VIT
metabolic	Osteo_hMSC	rs60920700	chr3	119560068	rs68180496	ENSG00000163389	ENST00000295588	POGLUT1	119559527	119560256	hMSC_BMP2_62285	openGene2openGene	VIT
metabolic	Osteo_hMSC	rs60920700	chr3	119559846	rs41271393	ENSG00000163389	ENST00000295588	POGLUT1	119559527	119560256	hMSC_BMP2_62285	openGene2openGene	VIT
metabolic	Osteo_hMSC	rs1701704	chr12	55996852	rs705702	ENSG00000139531	ENST00000266971	SUOX	55996794	55997793	hMSC_BMP2_21334	openGene2openGene	T1D
metabolic	Osteo_hMSC	rs1893217	chr18	12777326	rs7237497	ENSG00000175354	ENST00000645816	PTPN2	12776758	12778107	hMSC_BMP2_39861	openGene2openGene	CEL
metabolic	Osteo_hMSC	rs1701704	chr12	56041628	rs705704	ENSG00000139531	ENST00000266971	SUOX	56041484	56042441	hMSC_BMP2_21338	openGene2openGene	T1D
metabolic	Osteo_hMSC	rs7146581	chr14	102879130	rs10149939	ENSG00000131323	ENST00000560371	TRAF3	102878128	102879445	hMSC_BMP2_29539	ocr2openGene	ECZ
metabolic	Osteo_hMSC	rs2017445	chr12	56041720	rs705705	ENSG00000065357	ENST00000548549	DGKA	56041484	56042441	hMSC_BMP2_21338	openGene2openGene	VIT
metabolic	Osteo_hMSC	rs2017445	chr12	56041628	rs705704	ENSG00000123411	ENST00000551103	IKZF4	56041484	56042441	hMSC_BMP2_21338	openGene2openGene	VIT
metabolic	Osteo_hMSC	rs78865465	chr12	55974117	rs75639074	ENSG00000139531	ENST00000550340	SUOX	55973390	55974547	hMSC_BMP2_21333	openGene2openGene	T1D
metabolic	Osteo_hMSC	rs6738825	chr2	197785535	rs771018	ENSG00000152430	ENST00000434976	BOLL	197784869	197786873	hMSC_BMP2_51249	openGene2openGene	SLE
metabolic	Osteo_hMSC	rs10790268	chr11	118870222	rs4938572	ENSG00000278376	ENST00000610705	ENSG00000278376	118869879	118871018	hMSC_BMP2_18439	ocr2openGene	RA
metabolic	Osteo_hMSC	rs12232003	chr12	53180847	rs59218377	ENSG00000139631	ENST00000454442	CSAD	53180010	53181537	hMSC_BMP2_21177	openGene2openGene	T1D
metabolic	Osteo_hMSC	rs2304206	chr19	49665763	rs2304204	ENSG00000142541	ENST00000472481	RPL13A	49665267	49666284	hMSC_BMP2_43982	openGene2openGene	VIT
metabolic	Osteo_hMSC	rs13153019	chr5	177357438	rs4976688	ENSG00000196923	ENST00000486828	PDLIM7	177357195	177358902	hMSC_BMP2_77020	openGene2openGene	ALG
metabolic	Osteo_hMSC	rs12445568	chr16	30985550	rs12443808	ENSG00000167397	ENST00000472468	VKORC1	30984848	30985739	hMSC_BMP2_34036	openGene2openGene	PSO
metabolic	Osteo_hMSC	rs1800693	chr12	6341779	rs767455	ENSG00000111319	ENST00000538979	SCNN1A	6341531	6342259	hMSC_BMP2_19570	openGene2openGene	MS
metabolic	Osteo_hMSC	rs1800693	chr12	6341779	rs767455	ENSG00000111319	ENST00000536411	SCNN1A	6341531	6342259	hMSC_BMP2_19570	openGene2openGene	MS
metabolic	Osteo_hMSC	rs2066819	chr12	56334474	chr12:56334474:GA:G	ENSG00000170581	ENST00000418572	STAT2	56333291	56334490	hMSC_BMP2_21363	openGene2openGene	PSO
metabolic	Osteo_hMSC	rs12128789	chr1	212699510	rs73079851	ENSG00000288007	ENST00000669720	ENSG00000288007	212699051	212700944	hMSC_BMP2_7992	openGene2openGene	T1D
metabolic	Osteo_hMSC	rs10985070	chr9	120876986	rs73541868	ENSG00000119403	ENST00000439674	PHF19	120875860	120877914	hMSC_BMP2_96989	openGene2openGene	RA
metabolic	Osteo_hMSC	rs181826	chr5	142145415	rs249642	ENSG00000113552	ENST00000503794	GNPDA1	142145233	142145773	hMSC_BMP2_75474	ocr2openGene	CRO
metabolic	Osteo_hMSC	rs663743	chr11	64284975	rs2510066	ENSG00000149782	ENST00000325234	PLCB3	64284239	64286255	hMSC_BMP2_16379	openGene2openGene	T1D
metabolic	Osteo_hMSC	rs13018977	chr2	241316415	rs13006939	ENSG00000006607	ENST00000479427	FARP2	241314834	241316623	hMSC_BMP2_53158	openGene2openGene	T1D
metabolic	Osteo_hMSC	rs4809219	chr20	63741353	rs4809221	ENSG00000197114	ENST00000431125	ZGPAT	63740059	63741399	hMSC_BMP2_55647	openGene2openGene	ECZ
metabolic	Osteo_hMSC	rs12445568	chr16	30985551	rs12443627	ENSG00000167397	ENST00000354895	VKORC1	30984848	30985739	hMSC_BMP2_34036	openGene2openGene	PSO
metabolic	Osteo_hMSC	rs11246217	chr11	575800	rs34793529	ENSG00000199038	ENST00000362168	MIR210	575216	576757	hMSC_BMP2_14168	openGene2openGene	SLE
metabolic	Osteo_hMSC	rs2066819	chr12	56334216	rs2371494	ENSG00000170581	ENST00000651915	STAT2	56333291	56334490	hMSC_BMP2_21363	openGene2openGene	PSO
metabolic	Osteo_hMSC	rs10760123	chr9	120928863	rs7028641	ENSG00000119403	ENST00000464712	PHF19	120928368	120929419	hMSC_BMP2_96995	openGene2openGene	ALG
metabolic	Osteo_hMSC	rs694739	chr11	64284975	rs2510066	ENSG00000002330	ENST00000544785	BAD	64284239	64286255	hMSC_BMP2_16379	openGene2openGene	MS
metabolic	Osteo_hMSC	rs12445568	chr16	31033362	rs58726213	ENSG00000140691	ENST00000268314	ARMC5	31032751	31034460	hMSC_BMP2_34040	openGene2openGene	PSO
metabolic	Osteo_hMSC	rs4690229	chr4	973551	rs113075206	ENSG00000178950	ENST00000512325	GAK	972656	974567	hMSC_BMP2_65491	openGene2openGene	SLE
metabolic	Osteo_hMSC	rs2066819	chr12	56334216	rs2371494	ENSG00000257727	ENST00000551475	CNPY2	56333291	56334490	hMSC_BMP2_21363	openGene2openGene	PSO
metabolic	Osteo_hMSC	rs243332	chr16	11255821	rs243332	ENSG00000182108	ENST00000469379	DEXI	11255157	11256979	hMSC_BMP2_33318	openGene2openGene	CRO
metabolic	Osteo_hMSC	rs10849448	chr12	6384185	rs10849448	ENSG00000111319	ENST00000544882	SCNN1A	6383506	6384956	hMSC_BMP2_19578	openGene2openGene	JIA
metabolic	Osteo_hMSC	rs1860545	chr12	6341779	rs767455	ENSG00000111319	ENST00000338748	SCNN1A	6341531	6342259	hMSC_BMP2_19570	openGene2openGene	AS
metabolic	Osteo_hMSC	rs28449958	chr16	28864161	rs7193733	ENSG00000260442	ENST00000566956	ATP2A1-AS1	28863198	28864711	hMSC_BMP2_33917	openGene2openGene	IBD
metabolic	Osteo_hMSC	rs72698115	chr1	154325898	rs1205591	ENSG00000143515	ENST00000696573	ATP8B2	154324644	154327150	hMSC_BMP2_5557	openGene2openGene	JIA
metabolic	Osteo_hMSC	rs13153019	chr5	177357611	rs4075959	ENSG00000169223	ENST00000515209	LMAN2	177357195	177358902	hMSC_BMP2_77020	ocr2openGene	ALG
metabolic	Osteo_hMSC	rs2847293	chr18	12777574	rs2542148	ENSG00000175354	ENST00000353319	PTPN2	12776758	12778107	hMSC_BMP2_39861	openGene2openGene	JIA
metabolic	Osteo_hMSC	rs17323934	chr7	26864711	rs17323934	ENSG00000233429	ENST00000425358	HOTAIRM1	26863963	26865247	hMSC_BMP2_84431	openGene2openGene	T1D
metabolic	Osteo_hMSC	rs36014129	chr6	26021644	rs41266779	ENSG00000224447	ENST00000437528	H3P26	26021068	26022076	hMSC_BMP2_78324	openGene2openGene	SLE
metabolic	Osteo_hMSC	rs60131261	chr6	30061023	rs9295829	ENSG00000204619	ENST00000376763	PPP1R11	30060521	30062048	hMSC_BMP2_78580	openGene2openGene	VIT
metabolic	Osteo_hMSC	rs11246217	chr11	575800	rs34793529	ENSG00000247095	ENST00000692695	MIR210HG	575216	576757	hMSC_BMP2_14168	openGene2openGene	SLE
metabolic	Osteo_hMSC	rs5758343	chr22	41414166	rs132920	ENSG00000100412	ENST00000466237	ACO2	41413295	41414408	hMSC_BMP2_57909	ocr2openGene	ALG
metabolic	Osteo_hMSC	rs2233424	chr6	44265183	rs2233434	ENSG00000157593	ENST00000619636	SLC35B2	44264856	44265835	hMSC_BMP2_79451	openGene2openGene	RA
metabolic	Osteo_hMSC	rs2304206	chr19	49665670	rs2304205	ENSG00000126460	ENST00000596877	PRRG2	49665267	49666284	hMSC_BMP2_43982	openGene2openGene	VIT
metabolic	Osteo_hMSC	rs4976646	chr5	177363161	rs67111717	ENSG00000169223	ENST00000502721	LMAN2	177363027	177363463	hMSC_BMP2_77021	ocr2openGene	MS
metabolic	Osteo_hMSC	rs4809219	chr20	63741353	rs4809221	ENSG00000101150	ENST00000611972	TPD52L2	63740059	63741399	hMSC_BMP2_55647	openGene2openGene	ECZ
metabolic	Osteo_hMSC	rs13153019	chr5	177357438	rs4976688	ENSG00000169223	ENST00000506310	LMAN2	177357195	177358902	hMSC_BMP2_77020	ocr2openGene	ALG
metabolic	Osteo_hMSC	rs12199481	chr6	158939454	rs12198180	ENSG00000233893	ENST00000451712	EZR-AS1	158938795	158939889	hMSC_BMP2_83062	ocr2openGene	SLE
metabolic	Osteo_hMSC	rs36014129	chr6	26189128	rs13204572	ENSG00000158406	ENST00000377727	H4C8	26188361	26189330	hMSC_BMP2_78346	openGene2openGene	SLE
metabolic	Osteo_hMSC	rs2304206	chr19	49677009	rs975484	ENSG00000126460	ENST00000596700	PRRG2	49676606	49677410	hMSC_BMP2_43984	openGene2openGene	VIT
metabolic	Osteo_hMSC	rs2066819	chr12	56334353	rs79824801	ENSG00000144785	ENST00000549318	ENSG00000144785	56333291	56334490	hMSC_BMP2_21363	openGene2openGene	PSO
metabolic	Osteo_hMSC	rs7204270	chr16	30183519	rs930392	ENSG00000102886	ENST00000566613	GDPD3	30182788	30184116	hMSC_BMP2_33978	openGene2openGene	MS
metabolic	Osteo_hMSC	rs10760123	chr9	120928679	rs3761849	ENSG00000119403	ENST00000464712	PHF19	120928368	120929419	hMSC_BMP2_96995	openGene2openGene	ALG
metabolic	Osteo_hMSC	rs11714843	chr3	119525087	rs1599796	ENSG00000121594	ENST00000463729	CD80	119524980	119525263	hMSC_BMP2_62283	ocr2openGene	JIA
metabolic	Osteo_hMSC	rs9611565	chr22	41413633	rs202635	ENSG00000100412	ENST00000679320	ACO2	41413295	41414408	hMSC_BMP2_57909	ocr2openGene	VIT
metabolic	Osteo_hMSC	rs112006329	chr11	575800	rs34793529	ENSG00000199038	ENST00000362168	MIR210	575216	576757	hMSC_BMP2_14168	openGene2openGene	SLE
metabolic	Osteo_hMSC	rs10865050	chr2	102337753	rs72823646	ENSG00000205716	ENST00000421987	FAM183DP	102337526	102337817	hMSC_BMP2_48105	openGene2openGene	ALG
metabolic	Osteo_hMSC	rs12727642	chr1	8090578	rs72634258	ENSG00000116285	ENST00000487559	ERRFI1	8090180	8090731	hMSC_BMP2_328	ocr2openGene	CEL
metabolic	Osteo_hMSC	rs13018977	chr2	241316415	rs13006939	ENSG00000115677	ENST00000417540	HDLBP	241314834	241316623	hMSC_BMP2_53158	openGene2openGene	T1D
metabolic	Osteo_hMSC	rs60920700	chr3	119560068	rs68180496	ENSG00000138495	ENST00000468918	COX17	119559527	119560256	hMSC_BMP2_62285	openGene2openGene	VIT
metabolic	Osteo_hMSC	rs63406760	chr12	123043858	rs655293	ENSG00000051825	ENST00000541437	MPHOSPH9	123043483	123044087	hMSC_BMP2_23792	ocr2openGene	ALG
metabolic	Osteo_hMSC	rs28449958	chr16	28864161	rs7193733	ENSG00000178188	ENST00000567536	SH2B1	28863198	28864711	hMSC_BMP2_33917	openGene2openGene	IBD
metabolic	Osteo_hMSC	rs2066819	chr12	56334353	rs79824801	ENSG00000139645	ENST00000680755	ANKRD52	56333291	56334490	hMSC_BMP2_21363	openGene2openGene	PSO
metabolic	Osteo_hMSC	rs2017445	chr12	56041628	rs705704	ENSG00000258056	ENST00000552576	CD63-AS1	56041484	56042441	hMSC_BMP2_21338	openGene2openGene	VIT
metabolic	Osteo_hMSC	rs7204270	chr16	30183519	rs930392	ENSG00000156853	ENST00000564262	ZNF689	30182788	30184116	hMSC_BMP2_33978	openGene2openGene	MS
metabolic	Osteo_hMSC	rs2847293	chr18	12777326	rs7237497	ENSG00000175354	ENST00000353319	PTPN2	12776758	12778107	hMSC_BMP2_39861	openGene2openGene	JIA
metabolic	Osteo_hMSC	rs2017445	chr12	56041720	rs705705	ENSG00000258056	ENST00000552576	CD63-AS1	56041484	56042441	hMSC_BMP2_21338	openGene2openGene	VIT
metabolic	Osteo_hMSC	rs17035378	chr2	68362190	rs17035355	ENSG00000119865	ENST00000263655	CNRIP1	68362020	68362437	hMSC_BMP2_47030	ocr2openGene	CEL
metabolic	Osteo_hMSC	rs3197999	chr3	50299601	rs34136796	ENSG00000186792	ENST00000621157	HYAL3	50298920	50299955	hMSC_BMP2_60260	openGene2openGene	IBD
metabolic	Osteo_hMSC	rs28449958	chr16	28863801	rs7198606	ENSG00000177548	ENST00000568703	RABEP2	28863198	28864711	hMSC_BMP2_33917	openGene2openGene	IBD
metabolic	Osteo_hMSC	rs2256814	chr20	63740688	rs1741708	ENSG00000101150	ENST00000352482	TPD52L2	63740059	63741399	hMSC_BMP2_55647	openGene2openGene	MS
metabolic	Osteo_hMSC	rs2066819	chr12	56300477	rs2695789	ENSG00000144785	ENST00000548360	ENSG00000144785	56299538	56301017	hMSC_BMP2_21361	openGene2openGene	PSO
metabolic	Osteo_hMSC	rs12445568	chr16	30985551	rs12443627	ENSG00000167394	ENST00000414399	ZNF668	30984848	30985739	hMSC_BMP2_34036	openGene2openGene	PSO
metabolic	Osteo_hMSC	rs2066819	chr12	56299736	rs41423244	ENSG00000144785	ENST00000548360	ENSG00000144785	56299538	56301017	hMSC_BMP2_21361	openGene2openGene	PSO
metabolic	Osteo_hMSC	rs5758343	chr22	41413619	rs202634	ENSG00000100412	ENST00000677007	ACO2	41413295	41414408	hMSC_BMP2_57909	ocr2openGene	ALG
metabolic	Osteo_hMSC	rs2256814	chr20	63740688	rs1741708	ENSG00000101150	ENST00000611972	TPD52L2	63740059	63741399	hMSC_BMP2_55647	openGene2openGene	MS
metabolic	Osteo_hMSC	rs1170436	chr16	68529060	rs4783562	ENSG00000168802	ENST00000523421	CHTF8	68528490	68529063	hMSC_BMP2_34906	openGene2openGene	SLE
metabolic	Osteo_hMSC	rs10876864	chr12	56042145	rs1131017	ENSG00000123411	ENST00000551701	IKZF4	56041484	56042441	hMSC_BMP2_21338	openGene2openGene	ALG
metabolic	Osteo_hMSC	rs13153019	chr5	177357438	rs4976688	ENSG00000169223	ENST00000506310	LMAN2	177357195	177358902	hMSC_BMP2_77020	openGene2openGene	ALG
metabolic	Osteo_hMSC	rs3801810	chr7	26864711	rs17323934	ENSG00000106004	ENST00000222726	HOXA5	26863963	26865247	hMSC_BMP2_84431	openGene2openGene	CRO
metabolic	Osteo_hMSC	rs3801810	chr7	26864042	rs73069539	ENSG00000277694	ENST00000619311	ENSG00000277694	26863963	26865247	hMSC_BMP2_84431	openGene2openGene	CRO
metabolic	Osteo_hMSC	rs11611029	chr12	55974294	rs11171710	ENSG00000139531	ENST00000551841	SUOX	55973390	55974547	hMSC_BMP2_21333	openGene2openGene	HT
metabolic	Osteo_hMSC	rs7187776	chr16	28846324	rs7187776	ENSG00000168488	ENST00000340394	ATXN2L	28845932	28847195	hMSC_BMP2_33915	openGene2openGene	T1D
metabolic	Osteo_hMSC	rs5758343	chr22	41413633	rs202635	ENSG00000100412	ENST00000677007	ACO2	41413295	41414408	hMSC_BMP2_57909	ocr2openGene	ALG
metabolic	Osteo_hMSC	rs2688608	chr10	73857586	rs2664280	ENSG00000148660	ENST00000423381	CAMK2G	73857458	73857796	hMSC_BMP2_11786	ocr2openGene	MS
metabolic	Osteo_hMSC	rs2847293	chr18	12777326	rs7237497	ENSG00000175354	ENST00000591115	PTPN2	12776758	12778107	hMSC_BMP2_39861	openGene2openGene	JIA
metabolic	Osteo_hMSC	rs11714843	chr3	119525008	rs1599795	ENSG00000121594	ENST00000463729	CD80	119524980	119525263	hMSC_BMP2_62283	ocr2openGene	JIA
metabolic	Osteo_hMSC	rs2233278	chr5	151087129	rs8177833	ENSG00000145901	ENST00000520931	TNIP1	151086842	151087795	hMSC_BMP2_75996	openGene2openGene	PSO
metabolic	Osteo_hMSC	rs10791824	chr11	65791795	rs10791824	ENSG00000172977	ENST00000534650	KAT5	65791524	65791971	hMSC_BMP2_16503	openGene2openGene	ECZ
metabolic	Osteo_hMSC	rs10791824	chr11	65791795	rs10791824	ENSG00000172977	ENST00000525204	KAT5	65791524	65791971	hMSC_BMP2_16503	openGene2openGene	ECZ
metabolic	Osteo_hMSC	rs1217382	chr1	113905292	rs971173	ENSG00000134242	ENST00000484147	PTPN22	113904454	113905449	hMSC_BMP2_4822	openGene2openGene	CRO
metabolic	Osteo_hMSC	rs10175798	chr2	30225478	rs906868	ENSG00000172954	ENST00000319406	LCLAT1	30225126	30225787	hMSC_BMP2_45577	ocr2openGene	RA
metabolic	Osteo_hMSC	rs533646	chr11	118679308	rs543413	ENSG00000110367	ENST00000525082	DDX6	118678921	118680185	hMSC_BMP2_18433	openGene2openGene	MS
metabolic	Osteo_hMSC	rs2066819	chr12	56334353	rs79824801	ENSG00000139645	ENST00000680026	ANKRD52	56333291	56334490	hMSC_BMP2_21363	openGene2openGene	PSO
metabolic	Osteo_hMSC	rs11611029	chr12	55974294	rs11171710	ENSG00000065357	ENST00000548378	DGKA	55973390	55974547	hMSC_BMP2_21333	openGene2openGene	HT
metabolic	Osteo_hMSC	rs7204270	chr16	30183519	rs930392	ENSG00000090238	ENST00000570099	YPEL3	30182788	30184116	hMSC_BMP2_33978	openGene2openGene	MS
metabolic	Osteo_hMSC	rs1701704	chr12	55996852	rs705702	ENSG00000139531	ENST00000547586	SUOX	55996794	55997793	hMSC_BMP2_21334	openGene2openGene	T1D
metabolic	Osteo_hMSC	rs533646	chr11	118679308	rs543413	ENSG00000110367	ENST00000531971	DDX6	118678921	118680185	hMSC_BMP2_18433	openGene2openGene	MS
metabolic	Osteo_hMSC	rs7146581	chr14	102878689	rs66666997	ENSG00000131323	ENST00000347662	TRAF3	102878128	102879445	hMSC_BMP2_29539	ocr2openGene	ECZ
metabolic	Osteo_hMSC	rs149010539	chr3	49673997	chr3:49711430	ENSG00000173402	ENST00000539901	DAG1	49673613	49674788	hMSC_BMP2_60211	openGene2openGene	CRO
metabolic	Osteo_hMSC	rs13153019	chr5	177357511	rs4075958	ENSG00000196923	ENST00000359895	PDLIM7	177357195	177358902	hMSC_BMP2_77020	openGene2openGene	ALG
metabolic	Osteo_hMSC	rs12445568	chr16	30985551	rs12443627	ENSG00000167395	ENST00000300850	ZNF646	30984848	30985739	hMSC_BMP2_34036	openGene2openGene	PSO
metabolic	Osteo_hMSC	rs28449958	chr16	28863883	rs11864750	ENSG00000178952	ENST00000569217	TUFM	28863198	28864711	hMSC_BMP2_33917	openGene2openGene	IBD
metabolic	Osteo_hMSC	rs9357156	chr6	33081144	rs7770370	ENSG00000231389	ENST00000463066	HLA-DPA1	33080189	33081345	hMSC_BMP2_78815	openGene2openGene	GD
metabolic	Osteo_hMSC	rs2017445	chr12	55996852	rs59877680	ENSG00000123411	ENST00000551701	IKZF4	55996794	55997793	hMSC_BMP2_21334	openGene2openGene	VIT
metabolic	Osteo_hMSC	rs12365699	chr11	118870448	rs7117261	ENSG00000110367	ENST00000533239	DDX6	118869879	118871018	hMSC_BMP2_18439	ocr2openGene	ALG
metabolic	Osteo_hMSC	rs7130753	chr11	111602364	rs59921976	ENSG00000137713	ENST00000527614	PPP2R1B	111602012	111603190	hMSC_BMP2_18147	ocr2openGene	ALG
metabolic	Osteo_hMSC	rs479844	chr11	65791795	rs10791824	ENSG00000172757	ENST00000534784	CFL1	65791524	65791971	hMSC_BMP2_16503	openGene2openGene	ALG
metabolic	Osteo_hMSC	rs60920700	chr3	119559610	rs41271391	ENSG00000183833	ENST00000482927	CFAP91	119559527	119560256	hMSC_BMP2_62285	openGene2openGene	VIT
metabolic	Osteo_hMSC	rs9611565	chr22	41413899	rs132919	ENSG00000100412	ENST00000679264	ACO2	41413295	41414408	hMSC_BMP2_57909	ocr2openGene	VIT
metabolic	Osteo_hMSC	rs9372120	chr6	106181821	rs34582442	ENSG00000057657	ENST00000450060	PRDM1	106181655	106182428	hMSC_BMP2_80900	ocr2openGene	RA
metabolic	Osteo_hMSC	rs2017445	chr12	56041720	rs705705	ENSG00000139531	ENST00000356124	SUOX	56041484	56042441	hMSC_BMP2_21338	openGene2openGene	VIT
metabolic	Osteo_hMSC	rs4976646	chr5	177357447	rs4976689	ENSG00000196923	ENST00000493815	PDLIM7	177357195	177358902	hMSC_BMP2_77020	openGene2openGene	MS
metabolic	Osteo_hMSC	rs7187776	chr16	28880144	rs8055138	ENSG00000178188	ENST00000561629	SH2B1	28879589	28880578	hMSC_BMP2_33918	openGene2openGene	T1D
metabolic	Osteo_hMSC	rs4809219	chr20	63741353	rs4809221	ENSG00000101246	ENST00000424545	ARFRP1	63740059	63741399	hMSC_BMP2_55647	openGene2openGene	ECZ
metabolic	Osteo_hMSC	rs2304206	chr19	49665614	rs2304206	ENSG00000142541	ENST00000678146	RPL13A	49665267	49666284	hMSC_BMP2_43982	openGene2openGene	VIT
metabolic	Osteo_hMSC	rs2688608	chr10	73857586	rs2664280	ENSG00000148660	ENST00000680035	CAMK2G	73857458	73857796	hMSC_BMP2_11786	ocr2openGene	MS
metabolic	Osteo_hMSC	rs12445568	chr16	31033576	rs12445650	ENSG00000089280	ENST00000380244	FUS	31032751	31034460	hMSC_BMP2_34040	openGene2openGene	PSO
metabolic	Osteo_hMSC	rs9611565	chr22	41414166	rs132920	ENSG00000100412	ENST00000676714	ACO2	41413295	41414408	hMSC_BMP2_57909	ocr2openGene	VIT
metabolic	Osteo_hMSC	rs10760123	chr9	120929191	rs1930786	ENSG00000119403	ENST00000419155	PHF19	120928368	120929419	hMSC_BMP2_96995	openGene2openGene	ALG
metabolic	Osteo_hMSC	rs12445568	chr16	30985551	rs12443627	ENSG00000185947	ENST00000566541	ZNF267	30984848	30985739	hMSC_BMP2_34036	openGene2openGene	PSO
metabolic	Osteo_hMSC	rs7187776	chr16	28864161	rs7193733	ENSG00000260796	ENST00000568183	ENSG00000260796	28863198	28864711	hMSC_BMP2_33917	openGene2openGene	T1D
metabolic	Osteo_hMSC	rs2233278	chr5	151087129	rs8177833	ENSG00000145901	ENST00000523338	TNIP1	151086842	151087795	hMSC_BMP2_75996	openGene2openGene	PSO
metabolic	Osteo_hMSC	rs3801810	chr7	26865151	rs73069540	ENSG00000197576	ENST00000428284	HOXA4	26863963	26865247	hMSC_BMP2_84431	openGene2openGene	CRO
metabolic	Osteo_hMSC	rs3812565	chr9	136399399	rs11145890	ENSG00000160360	ENST00000616132	GPSM1	136399391	136400900	hMSC_BMP2_97841	openGene2openGene	IBD
metabolic	Osteo_hMSC	rs12128789	chr1	212699510	rs73079851	ENSG00000117697	ENST00000487995	NSL1	212699051	212700944	hMSC_BMP2_7992	openGene2openGene	T1D
metabolic	Osteo_hMSC	rs3197999	chr3	50299601	rs34136796	ENSG00000214706	ENST00000489569	IFRD2	50298920	50299955	hMSC_BMP2_60260	openGene2openGene	IBD
metabolic	Osteo_hMSC	rs4690229	chr4	973657	rs13137144	ENSG00000127419	ENST00000438836	TMEM175	972656	974567	hMSC_BMP2_65491	openGene2openGene	SLE
metabolic	Osteo_hMSC	rs112006329	chr11	575408	rs56333810	ENSG00000185507	ENST00000532788	IRF7	575216	576757	hMSC_BMP2_14168	openGene2openGene	SLE
metabolic	Osteo_hMSC	rs78865465	chr12	55974117	rs75639074	ENSG00000065357	ENST00000547535	DGKA	55973390	55974547	hMSC_BMP2_21333	openGene2openGene	T1D
metabolic	Osteo_hMSC	rs2017445	chr12	56041720	rs705705	ENSG00000111540	ENST00000549505	RAB5B	56041484	56042441	hMSC_BMP2_21338	openGene2openGene	VIT
metabolic	Osteo_hMSC	rs2017445	chr12	56041720	rs705705	ENSG00000111540	ENST00000360299	RAB5B	56041484	56042441	hMSC_BMP2_21338	openGene2openGene	VIT
metabolic	Osteo_hMSC	rs10876864	chr12	56042145	rs1131017	ENSG00000135404	ENST00000552692	CD63	56041484	56042441	hMSC_BMP2_21338	openGene2openGene	ALG
metabolic	Osteo_hMSC	rs6873255	chr5	173918020	rs55946741	ENSG00000145919	ENST00000285908	BOD1	173917809	173918731	hMSC_BMP2_76896	openGene2openGene	CRO
metabolic	Osteo_hMSC	rs13018977	chr2	241316415	rs13006939	ENSG00000115677	ENST00000458564	HDLBP	241314834	241316623	hMSC_BMP2_53158	openGene2openGene	T1D
metabolic	Osteo_hMSC	rs2847293	chr18	12777326	rs7237497	ENSG00000175354	ENST00000309660	PTPN2	12776758	12778107	hMSC_BMP2_39861	ocr2openGene	JIA
metabolic	Osteo_hMSC	rs13018977	chr2	241316415	rs13006939	ENSG00000115677	ENST00000426343	HDLBP	241314834	241316623	hMSC_BMP2_53158	openGene2openGene	T1D
metabolic	Osteo_hMSC	rs2017445	chr12	56041720	rs705705	ENSG00000139531	ENST00000551841	SUOX	56041484	56042441	hMSC_BMP2_21338	openGene2openGene	VIT
metabolic	Osteo_hMSC	rs59716545	chr17	39868373	rs11557466	ENSG00000172057	ENST00000582052	ORMDL3	39868158	39868493	hMSC_BMP2_37419	openGene2openGene	RA
metabolic	Osteo_hMSC	rs3801810	chr7	26864042	rs73069539	ENSG00000253552	ENST00000517635	HOXA-AS2	26863963	26865247	hMSC_BMP2_84431	openGene2openGene	CRO
metabolic	Osteo_hMSC	rs3801810	chr7	26864711	rs17323934	ENSG00000253552	ENST00000518046	HOXA-AS2	26863963	26865247	hMSC_BMP2_84431	openGene2openGene	CRO
metabolic	Osteo_hMSC	rs59716545	chr17	39868373	rs11557466	ENSG00000172057	ENST00000579695	ORMDL3	39868158	39868493	hMSC_BMP2_37419	openGene2openGene	RA
metabolic	Osteo_hMSC	rs33993564	chr5	150790321	rs74973123	ENSG00000132912	ENST00000521448	DCTN4	150790151	150790738	hMSC_BMP2_75979	ocr2openGene	IBD
metabolic	Osteo_hMSC	rs7187776	chr16	28863801	rs7198606	ENSG00000177548	ENST00000544477	RABEP2	28863198	28864711	hMSC_BMP2_33917	openGene2openGene	T1D
metabolic	Osteo_hMSC	rs63406760	chr12	123233754	rs1727332	ENSG00000111325	ENST00000535970	OGFOD2	123232753	123233948	hMSC_BMP2_23806	openGene2openGene	ALG
metabolic	Osteo_hMSC	rs1534154	chr3	119600974	rs2049501	ENSG00000121577	ENST00000468801	POPDC2	119600693	119601077	hMSC_BMP2_62289	openGene2openGene	SLE
metabolic	Osteo_hMSC	rs63406760	chr12	123233754	rs1727332	ENSG00000111325	ENST00000537966	OGFOD2	123232753	123233948	hMSC_BMP2_23806	openGene2openGene	ALG
metabolic	Osteo_hMSC	rs7187776	chr16	28864161	rs7193733	ENSG00000177548	ENST00000561803	RABEP2	28863198	28864711	hMSC_BMP2_33917	openGene2openGene	T1D
metabolic	Osteo_hMSC	rs7187776	chr16	28863226	rs62037367	ENSG00000177548	ENST00000570030	RABEP2	28863198	28864711	hMSC_BMP2_33917	openGene2openGene	T1D
metabolic	Osteo_hMSC	rs1701704	chr12	55996852	rs705702	ENSG00000197728	ENST00000356464	RPS26	55996794	55997793	hMSC_BMP2_21334	openGene2openGene	T1D
metabolic	Osteo_hMSC	rs10790268	chr11	118870448	rs7117261	ENSG00000110367	ENST00000531971	DDX6	118869879	118871018	hMSC_BMP2_18439	ocr2openGene	RA
metabolic	Osteo_hMSC	rs2304206	chr19	49665763	rs2304204	ENSG00000142541	ENST00000484279	RPL13A	49665267	49666284	hMSC_BMP2_43982	openGene2openGene	VIT
metabolic	Osteo_hMSC	rs63406760	chr12	123364549	rs7485502	ENSG00000086598	ENST00000544188	TMED2	123364013	123365996	hMSC_BMP2_23811	openGene2openGene	ALG
metabolic	Osteo_hMSC	rs63406760	chr12	123364549	rs7485502	ENSG00000086598	ENST00000262225	TMED2	123364013	123365996	hMSC_BMP2_23811	openGene2openGene	ALG
metabolic	Osteo_hMSC	rs2066819	chr12	56334216	rs2371494	ENSG00000170581	ENST00000650805	STAT2	56333291	56334490	hMSC_BMP2_21363	openGene2openGene	PSO
metabolic	Osteo_hMSC	rs3097670	chr6	33080603	rs3128959	ENSG00000231389	ENST00000463066	HLA-DPA1	33080189	33081345	hMSC_BMP2_78815	openGene2openGene	ALG
metabolic	Osteo_hMSC	rs694739	chr11	64285685	rs887314	ENSG00000173264	ENST00000313074	GPR137	64284239	64286255	hMSC_BMP2_16379	openGene2openGene	MS
metabolic	Osteo_hMSC	rs2017445	chr12	56041720	rs705705	ENSG00000065357	ENST00000548378	DGKA	56041484	56042441	hMSC_BMP2_21338	openGene2openGene	VIT
metabolic	Osteo_hMSC	rs3801810	chr7	26864042	rs73069539	ENSG00000197576	ENST00000428284	HOXA4	26863963	26865247	hMSC_BMP2_84431	openGene2openGene	CRO
metabolic	Osteo_hMSC	rs2847293	chr18	12777604	rs2847274	ENSG00000175354	ENST00000309660	PTPN2	12776758	12778107	hMSC_BMP2_39861	openGene2openGene	JIA
metabolic	Osteo_hMSC	rs12445568	chr16	30985551	rs12443627	ENSG00000167394	ENST00000564456	ZNF668	30984848	30985739	hMSC_BMP2_34036	openGene2openGene	PSO
metabolic	Osteo_hMSC	rs12445568	chr16	30985550	rs12443808	ENSG00000167394	ENST00000300849	ZNF668	30984848	30985739	hMSC_BMP2_34036	openGene2openGene	PSO
metabolic	Osteo_hMSC	rs1170436	chr16	68529060	rs4783562	ENSG00000168802	ENST00000567763	CHTF8	68528490	68529063	hMSC_BMP2_34906	openGene2openGene	SLE
metabolic	Osteo_hMSC	rs1170436	chr16	68529060	rs4783562	ENSG00000168802	ENST00000522497	CHTF8	68528490	68529063	hMSC_BMP2_34906	openGene2openGene	SLE
metabolic	Osteo_hMSC	rs13153019	chr5	177357511	rs4075958	ENSG00000169223	ENST00000303127	LMAN2	177357195	177358902	hMSC_BMP2_77020	openGene2openGene	ALG
metabolic	Osteo_hMSC	rs2256814	chr20	63740688	rs1741708	ENSG00000101150	ENST00000346249	TPD52L2	63740059	63741399	hMSC_BMP2_55647	openGene2openGene	MS
metabolic	Osteo_hMSC	rs12445568	chr16	31033576	rs12445650	ENSG00000099365	ENST00000566211	STX1B	31032751	31034460	hMSC_BMP2_34040	openGene2openGene	PSO
metabolic	Osteo_hMSC	rs2066819	chr12	56360038	rs2066818	ENSG00000110944	ENST00000619177	IL23A	56359855	56360696	hMSC_BMP2_21364	openGene2openGene	PSO
metabolic	Osteo_hMSC	rs9611565	chr22	41413899	rs132919	ENSG00000100412	ENST00000677516	ACO2	41413295	41414408	hMSC_BMP2_57909	ocr2openGene	VIT
metabolic	Osteo_hMSC	rs2066819	chr12	56299736	rs41423244	ENSG00000144785	ENST00000547423	ENSG00000144785	56299538	56301017	hMSC_BMP2_21361	openGene2openGene	PSO
metabolic	Osteo_hMSC	rs13153019	chr5	177357438	rs4976688	ENSG00000169223	ENST00000515209	LMAN2	177357195	177358902	hMSC_BMP2_77020	openGene2openGene	ALG
metabolic	Osteo_hMSC	rs1170436	chr16	68529060	rs4783562	ENSG00000168802	ENST00000398235	CHTF8	68528490	68529063	hMSC_BMP2_34906	openGene2openGene	SLE
metabolic	Osteo_hMSC	rs2944542	chr10	62615188	rs4745856	ENSG00000122877	ENST00000637191	EGR2	62614676	62615223	hMSC_BMP2_11393	ocr2openGene	ECZ
metabolic	Osteo_hMSC	rs13153019	chr5	177357611	rs4075959	ENSG00000169223	ENST00000502560	LMAN2	177357195	177358902	hMSC_BMP2_77020	openGene2openGene	ALG
metabolic	Osteo_hMSC	rs10876864	chr12	56042145	rs1131017	ENSG00000123411	ENST00000547668	IKZF4	56041484	56042441	hMSC_BMP2_21338	openGene2openGene	ALG
metabolic	Osteo_hMSC	rs10876864	chr12	56042145	rs1131017	ENSG00000123411	ENST00000550860	IKZF4	56041484	56042441	hMSC_BMP2_21338	openGene2openGene	ALG
metabolic	Osteo_hMSC	rs2066819	chr12	56360038	rs2066818	ENSG00000135517	ENST00000650166	MIP	56359855	56360696	hMSC_BMP2_21364	openGene2openGene	PSO
metabolic	Osteo_hMSC	rs10876864	chr12	56042145	rs1131017	ENSG00000139531	ENST00000552813	SUOX	56041484	56042441	hMSC_BMP2_21338	openGene2openGene	ALG
metabolic	Osteo_hMSC	rs12128789	chr1	212700089	rs2221593	ENSG00000117697	ENST00000366977	NSL1	212699051	212700944	hMSC_BMP2_7992	openGene2openGene	T1D
metabolic	Osteo_hMSC	rs7132277	chr12	123043858	rs655293	ENSG00000111325	ENST00000544852	OGFOD2	123043483	123044087	hMSC_BMP2_23792	ocr2openGene	MS
metabolic	Osteo_hMSC	rs63406760	chr12	123233754	rs1727332	ENSG00000111325	ENST00000420319	OGFOD2	123232753	123233948	hMSC_BMP2_23806	openGene2openGene	ALG
metabolic	Osteo_hMSC	rs11246217	chr11	575800	rs34793529	ENSG00000185507	ENST00000533182	IRF7	575216	576757	hMSC_BMP2_14168	openGene2openGene	SLE
metabolic	Osteo_hMSC	rs131294	chr22	29987273	rs2017677	ENSG00000100325	ENST00000397771	ASCC2	29987219	29987486	hMSC_BMP2_57339	ocr2openGene	IBD
metabolic	Osteo_hMSC	rs2066819	chr12	56267121	rs60542959	ENSG00000144785	ENST00000549318	ENSG00000144785	56266600	56267679	hMSC_BMP2_21360	openGene2openGene	PSO
metabolic	Osteo_hMSC	rs11611029	chr12	55974294	rs11171710	ENSG00000139531	ENST00000548274	SUOX	55973390	55974547	hMSC_BMP2_21333	openGene2openGene	HT
metabolic	Osteo_hMSC	rs2256814	chr20	63740688	rs1741708	ENSG00000101246	ENST00000619493	ARFRP1	63740059	63741399	hMSC_BMP2_55647	openGene2openGene	MS
metabolic	Osteo_hMSC	rs2066819	chr12	56334474	chr12:56334474:GA:G	ENSG00000139645	ENST00000551023	ANKRD52	56333291	56334490	hMSC_BMP2_21363	openGene2openGene	PSO
metabolic	Osteo_hMSC	rs78865465	chr12	55974117	rs75639074	ENSG00000123411	ENST00000547167	IKZF4	55973390	55974547	hMSC_BMP2_21333	openGene2openGene	T1D
metabolic	Osteo_hMSC	rs3197999	chr3	48685869	rs6792510	ENSG00000213689	ENST00000444177	TREX1	48685510	48686530	hMSC_BMP2_60158	openGene2openGene	IBD
metabolic	Osteo_hMSC	rs1701704	chr12	55996852	rs705702	ENSG00000139531	ENST00000550340	SUOX	55996794	55997793	hMSC_BMP2_21334	openGene2openGene	T1D
metabolic	Osteo_hMSC	rs1893217	chr18	12777574	rs2542148	ENSG00000175354	ENST00000591115	PTPN2	12776758	12778107	hMSC_BMP2_39861	openGene2openGene	CEL
metabolic	Osteo_hMSC	rs2017445	chr12	56041628	rs705704	ENSG00000065357	ENST00000548407	DGKA	56041484	56042441	hMSC_BMP2_21338	openGene2openGene	VIT
metabolic	Osteo_hMSC	rs78865465	chr12	55974117	rs75639074	ENSG00000139531	ENST00000356124	SUOX	55973390	55974547	hMSC_BMP2_21333	openGene2openGene	T1D
metabolic	Osteo_hMSC	rs3801810	chr7	26864042	rs73069539	ENSG00000253187	ENST00000519694	HOXA10-AS	26863963	26865247	hMSC_BMP2_84431	openGene2openGene	CRO
metabolic	Osteo_hMSC	rs533646	chr11	118679199	rs656575	ENSG00000110367	ENST00000526070	DDX6	118678921	118680185	hMSC_BMP2_18433	openGene2openGene	MS
metabolic	Osteo_hMSC	rs2017445	chr12	56041720	rs705705	ENSG00000065357	ENST00000547535	DGKA	56041484	56042441	hMSC_BMP2_21338	openGene2openGene	VIT
metabolic	Osteo_hMSC	rs28449958	chr16	28863801	rs7198606	ENSG00000178952	ENST00000561644	TUFM	28863198	28864711	hMSC_BMP2_33917	openGene2openGene	IBD
metabolic	Osteo_hMSC	rs28449958	chr16	28822933	rs201131521	ENSG00000178188	ENST00000538342	SH2B1	28822507	28824585	hMSC_BMP2_33914	openGene2openGene	IBD
metabolic	Osteo_hMSC	rs7120737	chr11	47565510	rs11039300	ENSG00000149187	ENST00000532048	CELF1	47565025	47566090	hMSC_BMP2_15942	openGene2openGene	MS
metabolic	Osteo_hMSC	rs10068717	chr5	142145740	rs249641	ENSG00000113552	ENST00000505689	GNPDA1	142145233	142145773	hMSC_BMP2_75474	ocr2openGene	ALG
metabolic	Osteo_hMSC	rs2038255	chr14	35122110	rs28365850	ENSG00000100902	ENST00000556506	PSMA6	35121589	35123044	hMSC_BMP2_27224	openGene2openGene	ECZ
metabolic	Osteo_hMSC	rs3197999	chr3	50299601	rs34136796	ENSG00000214706	ENST00000468737	IFRD2	50298920	50299955	hMSC_BMP2_60260	openGene2openGene	IBD
metabolic	Osteo_hMSC	rs1800693	chr12	6341779	rs767455	ENSG00000067182	ENST00000538363	TNFRSF1A	6341531	6342259	hMSC_BMP2_19570	openGene2openGene	MS
metabolic	Osteo_hMSC	rs4690229	chr4	973551	rs113075206	ENSG00000178950	ENST00000507580	GAK	972656	974567	hMSC_BMP2_65491	openGene2openGene	SLE
metabolic	Osteo_hMSC	rs2017445	chr12	56041720	rs705705	ENSG00000065357	ENST00000402956	DGKA	56041484	56042441	hMSC_BMP2_21338	openGene2openGene	VIT
metabolic	Osteo_hMSC	rs12445568	chr16	31033576	rs12445650	ENSG00000140691	ENST00000564900	ARMC5	31032751	31034460	hMSC_BMP2_34040	openGene2openGene	PSO
metabolic	Osteo_hMSC	rs3801810	chr7	26853905	rs3213853	ENSG00000106004	ENST00000222726	HOXA5	26853861	26854086	hMSC_BMP2_84430	ocr2openGene	CRO
metabolic	Osteo_hMSC	rs11246217	chr11	575408	rs56333810	ENSG00000247095	ENST00000533920	MIR210HG	575216	576757	hMSC_BMP2_14168	openGene2openGene	SLE
metabolic	Osteo_hMSC	rs28449958	chr16	28863883	rs11864750	ENSG00000168488	ENST00000325215	ATXN2L	28863198	28864711	hMSC_BMP2_33917	openGene2openGene	IBD
metabolic	Osteo_hMSC	rs6873255	chr5	173926511	rs747472	ENSG00000145919	ENST00000462674	BOD1	173926422	173926725	hMSC_BMP2_76898	ocr2openGene	CRO
metabolic	Osteo_hMSC	rs2304206	chr19	49665670	rs2304205	ENSG00000142541	ENST00000488946	RPL13A	49665267	49666284	hMSC_BMP2_43982	openGene2openGene	VIT
metabolic	Osteo_hMSC	rs2066819	chr12	56334474	chr12:56334474:GA:G	ENSG00000170581	ENST00000651805	STAT2	56333291	56334490	hMSC_BMP2_21363	openGene2openGene	PSO
metabolic	Osteo_hMSC	rs4690229	chr4	973657	rs13137144	ENSG00000127419	ENST00000515740	TMEM175	972656	974567	hMSC_BMP2_65491	openGene2openGene	SLE
metabolic	Osteo_hMSC	rs1170436	chr16	68529060	rs4783562	ENSG00000141076	ENST00000567235	UTP4	68528490	68529063	hMSC_BMP2_34906	openGene2openGene	SLE
metabolic	Osteo_hMSC	rs60920700	chr3	119560068	rs68180496	ENSG00000163389	ENST00000497447	POGLUT1	119559527	119560256	hMSC_BMP2_62285	openGene2openGene	VIT
metabolic	Osteo_hMSC	rs2847293	chr18	12777326	rs7237497	ENSG00000175354	ENST00000645816	PTPN2	12776758	12778107	hMSC_BMP2_39861	ocr2openGene	JIA
metabolic	Osteo_hMSC	rs2847293	chr18	12777574	rs2542148	ENSG00000175354	ENST00000309660	PTPN2	12776758	12778107	hMSC_BMP2_39861	ocr2openGene	JIA
metabolic	Osteo_hMSC	rs60920700	chr3	119559621	rs16829980	ENSG00000138495	ENST00000497997	COX17	119559527	119560256	hMSC_BMP2_62285	openGene2openGene	VIT
metabolic	Osteo_hMSC	rs5758343	chr22	41413619	rs202634	ENSG00000100412	ENST00000466237	ACO2	41413295	41414408	hMSC_BMP2_57909	ocr2openGene	ALG
metabolic	Osteo_hMSC	rs4976646	chr5	177363161	rs67111717	ENSG00000169223	ENST00000506310	LMAN2	177363027	177363463	hMSC_BMP2_77021	ocr2openGene	MS
metabolic	Osteo_hMSC	rs4976646	chr5	177363161	rs67111717	ENSG00000169223	ENST00000502560	LMAN2	177363027	177363463	hMSC_BMP2_77021	ocr2openGene	MS
metabolic	Osteo_hMSC	rs2847293	chr18	12777326	rs7237497	ENSG00000175354	ENST00000592776	PTPN2	12776758	12778107	hMSC_BMP2_39861	ocr2openGene	JIA
metabolic	Osteo_hMSC	rs2488397	chr1	197812068	rs12134279	ENSG00000213047	ENST00000477581	DENND1B	197811841	197812125	hMSC_BMP2_7128	ocr2openGene	IBD
metabolic	Osteo_hMSC	rs2847293	chr18	12777574	rs2542148	ENSG00000175354	ENST00000327283	PTPN2	12776758	12778107	hMSC_BMP2_39861	ocr2openGene	JIA
metabolic	Osteo_hMSC	rs11714843	chr3	119525087	rs1599796	ENSG00000121577	ENST00000468916	POPDC2	119524980	119525263	hMSC_BMP2_62283	ocr2openGene	JIA
metabolic	Osteo_hMSC	rs1701704	chr12	56041628	rs705704	ENSG00000123411	ENST00000547791	IKZF4	56041484	56042441	hMSC_BMP2_21338	openGene2openGene	T1D
metabolic	Osteo_hMSC	rs1701704	chr12	56041628	rs705704	ENSG00000123411	ENST00000547668	IKZF4	56041484	56042441	hMSC_BMP2_21338	openGene2openGene	T1D
metabolic	Osteo_hMSC	rs12421615	chr11	64284975	rs2510066	ENSG00000173264	ENST00000535675	GPR137	64284239	64286255	hMSC_BMP2_16379	openGene2openGene	VIT
metabolic	Osteo_hMSC	rs12421615	chr11	64285685	rs887314	ENSG00000173264	ENST00000377702	GPR137	64284239	64286255	hMSC_BMP2_16379	openGene2openGene	VIT
metabolic	Osteo_hMSC	rs533646	chr11	118680047	rs642530	ENSG00000110367	ENST00000534980	DDX6	118678921	118680185	hMSC_BMP2_18433	openGene2openGene	MS
metabolic	Osteo_hMSC	rs756699	chr5	134114136	rs244656	ENSG00000081059	ENST00000519037	TCF7	134114111	134115588	hMSC_BMP2_74999	openGene2openGene	MS
metabolic	Osteo_hMSC	rs1701704	chr12	55996852	rs705702	ENSG00000123411	ENST00000551701	IKZF4	55996794	55997793	hMSC_BMP2_21334	openGene2openGene	T1D
metabolic	Osteo_hMSC	rs1701704	chr12	55996852	rs705702	ENSG00000123411	ENST00000547668	IKZF4	55996794	55997793	hMSC_BMP2_21334	openGene2openGene	T1D
metabolic	Osteo_hMSC	rs3801810	chr7	26864711	rs17323934	ENSG00000005020	ENST00000487720	SKAP2	26863963	26865247	hMSC_BMP2_84431	openGene2openGene	CRO
metabolic	Osteo_hMSC	rs9611565	chr22	41413633	rs202635	ENSG00000100412	ENST00000676959	ACO2	41413295	41414408	hMSC_BMP2_57909	ocr2openGene	VIT
metabolic	Osteo_hMSC	rs533646	chr11	118679094	rs659969	ENSG00000110367	ENST00000525082	DDX6	118678921	118680185	hMSC_BMP2_18433	openGene2openGene	MS
metabolic	Osteo_hMSC	rs4690229	chr4	973551	rs113075206	ENSG00000178950	ENST00000314167	GAK	972656	974567	hMSC_BMP2_65491	openGene2openGene	SLE
metabolic	Osteo_hMSC	rs10849448	chr12	6384185	rs10849448	ENSG00000111319	ENST00000228916	SCNN1A	6383506	6384956	hMSC_BMP2_19578	openGene2openGene	JIA
metabolic	Osteo_hMSC	rs13018977	chr2	241316415	rs13006939	ENSG00000115677	ENST00000462130	HDLBP	241314834	241316623	hMSC_BMP2_53158	openGene2openGene	T1D
metabolic	Osteo_hMSC	rs12445568	chr16	30985551	rs12443627	ENSG00000167394	ENST00000394983	ZNF668	30984848	30985739	hMSC_BMP2_34036	openGene2openGene	PSO
metabolic	Osteo_hMSC	rs7187776	chr16	28863801	rs7198606	ENSG00000177548	ENST00000563577	RABEP2	28863198	28864711	hMSC_BMP2_33917	openGene2openGene	T1D
metabolic	Osteo_hMSC	rs2066819	chr12	56300477	rs2695789	ENSG00000144785	ENST00000549318	ENSG00000144785	56299538	56301017	hMSC_BMP2_21361	openGene2openGene	PSO
metabolic	Osteo_hMSC	rs181826	chr5	142145415	rs249642	ENSG00000113552	ENST00000504139	GNPDA1	142145233	142145773	hMSC_BMP2_75474	ocr2openGene	CRO
metabolic	Osteo_hMSC	rs12445568	chr16	30985550	rs12443808	ENSG00000167394	ENST00000414399	ZNF668	30984848	30985739	hMSC_BMP2_34036	openGene2openGene	PSO
metabolic	Osteo_hMSC	rs2066819	chr12	56334353	rs79824801	ENSG00000139645	ENST00000681390	ANKRD52	56333291	56334490	hMSC_BMP2_21363	openGene2openGene	PSO
metabolic	Osteo_hMSC	rs60920700	chr3	119559610	rs41271391	ENSG00000138495	ENST00000468918	COX17	119559527	119560256	hMSC_BMP2_62285	openGene2openGene	VIT
metabolic	Osteo_hMSC	rs3801810	chr7	26864042	rs73069539	ENSG00000197576	ENST00000511914	HOXA4	26863963	26865247	hMSC_BMP2_84431	openGene2openGene	CRO
metabolic	Osteo_hMSC	rs73205303	chr21	35051694	rs17227210	ENSG00000159216	ENST00000358356	RUNX1	35051299	35051799	hMSC_BMP2_56260	openGene2openGene	ALG
metabolic	Osteo_hMSC	rs2847293	chr18	12777574	rs2542148	ENSG00000175354	ENST00000309660	PTPN2	12776758	12778107	hMSC_BMP2_39861	openGene2openGene	JIA
metabolic	Osteo_hMSC	rs10791824	chr11	65791795	rs10791824	ENSG00000172977	ENST00000534681	KAT5	65791524	65791971	hMSC_BMP2_16503	openGene2openGene	ECZ
metabolic	Osteo_hMSC	rs2066819	chr12	56334216	rs2371494	ENSG00000139645	ENST00000551023	ANKRD52	56333291	56334490	hMSC_BMP2_21363	openGene2openGene	PSO
metabolic	Osteo_hMSC	rs663743	chr11	64285685	rs887314	ENSG00000002330	ENST00000544785	BAD	64284239	64286255	hMSC_BMP2_16379	openGene2openGene	T1D
metabolic	Osteo_hMSC	rs9611565	chr22	41414166	rs132920	ENSG00000100412	ENST00000676959	ACO2	41413295	41414408	hMSC_BMP2_57909	ocr2openGene	VIT
metabolic	Osteo_hMSC	rs10876864	chr12	56042145	rs1131017	ENSG00000123411	ENST00000552689	IKZF4	56041484	56042441	hMSC_BMP2_21338	openGene2openGene	ALG
metabolic	Osteo_hMSC	rs1463485	chr17	75855710	rs1463485	ENSG00000092929	ENST00000586108	UNC13D	75854976	75856244	hMSC_BMP2_38964	openGene2openGene	SLE
metabolic	Osteo_hMSC	rs10876864	chr12	56042145	rs1131017	ENSG00000123411	ENST00000262032	IKZF4	56041484	56042441	hMSC_BMP2_21338	openGene2openGene	ALG
metabolic	Osteo_hMSC	rs7187776	chr16	28846324	rs7187776	ENSG00000168488	ENST00000563314	ATXN2L	28845932	28847195	hMSC_BMP2_33915	openGene2openGene	T1D
metabolic	Osteo_hMSC	rs7187776	chr16	28846324	rs7187776	ENSG00000168488	ENST00000336783	ATXN2L	28845932	28847195	hMSC_BMP2_33915	openGene2openGene	T1D
metabolic	Osteo_hMSC	rs7187776	chr16	28824359	rs149808056	ENSG00000169682	ENST00000568388	SPNS1	28822507	28824585	hMSC_BMP2_33914	openGene2openGene	T1D
metabolic	Osteo_hMSC	rs533646	chr11	118679255	rs660489	ENSG00000278376	ENST00000610705	ENSG00000278376	118678921	118680185	hMSC_BMP2_18433	openGene2openGene	MS
metabolic	Osteo_hMSC	rs7187776	chr16	28846324	rs7187776	ENSG00000168488	ENST00000565971	ATXN2L	28845932	28847195	hMSC_BMP2_33915	openGene2openGene	T1D
metabolic	Osteo_hMSC	rs533646	chr11	118679094	rs659969	ENSG00000264211	ENST00000581627	MIR4492	118678921	118680185	hMSC_BMP2_18433	openGene2openGene	MS
metabolic	Osteo_hMSC	rs10936599	chr3	169769713	rs9811216	ENSG00000085274	ENST00000602751	MYNN	169769257	169769797	hMSC_BMP2_64242	openGene2openGene	CEL
metabolic	Osteo_hMSC	rs10936599	chr3	169769649	rs12637184	ENSG00000085274	ENST00000602751	MYNN	169769257	169769797	hMSC_BMP2_64242	openGene2openGene	CEL
metabolic	Osteo_hMSC	rs243323	chr16	11255821	rs243332	ENSG00000175643	ENST00000576027	RMI2	11255157	11256979	hMSC_BMP2_33318	openGene2openGene	SLE
metabolic	Osteo_hMSC	rs2283792	chr22	21867813	rs9610505	ENSG00000100034	ENST00000486259	PPM1F	21866992	21868223	hMSC_BMP2_56967	openGene2openGene	MS
metabolic	Osteo_hMSC	rs11590283	chr1	1358384	rs34841888	ENSG00000162576	ENST00000477278	MXRA8	1358248	1359074	hMSC_BMP2_44	openGene2openGene	SLE
metabolic	Osteo_hMSC	rs28449958	chr16	28864161	rs7193733	ENSG00000168488	ENST00000395547	ATXN2L	28863198	28864711	hMSC_BMP2_33917	openGene2openGene	IBD
metabolic	Osteo_hMSC	rs63406760	chr12	123043858	rs655293	ENSG00000111325	ENST00000545612	OGFOD2	123043483	123044087	hMSC_BMP2_23792	ocr2openGene	ALG
metabolic	Osteo_hMSC	rs2066819	chr12	56334353	rs79824801	ENSG00000257727	ENST00000273308	CNPY2	56333291	56334490	hMSC_BMP2_21363	openGene2openGene	PSO
metabolic	Osteo_hMSC	rs694739	chr11	64284975	rs2510066	ENSG00000173264	ENST00000538032	GPR137	64284239	64286255	hMSC_BMP2_16379	openGene2openGene	MS
metabolic	Osteo_hMSC	rs1048990	chr14	35292469	rs1048990	ENSG00000092020	ENST00000553282	PPP2R3C	35291955	35293078	hMSC_BMP2_27227	openGene2openGene	ALG
metabolic	Osteo_hMSC	rs1048990	chr14	35292469	rs1048990	ENSG00000092020	ENST00000554265	PPP2R3C	35291955	35293078	hMSC_BMP2_27227	openGene2openGene	ALG
metabolic	Osteo_hMSC	rs79157249	chr11	118917808	rs73575424	ENSG00000110367	ENST00000531971	DDX6	118917501	118917888	hMSC_BMP2_18445	ocr2openGene	CRO
metabolic	Osteo_hMSC	rs13153019	chr5	177357511	rs4075958	ENSG00000169223	ENST00000515209	LMAN2	177357195	177358902	hMSC_BMP2_77020	ocr2openGene	ALG
metabolic	Osteo_hMSC	rs28449958	chr16	28824361	rs138159013	ENSG00000169682	ENST00000568900	SPNS1	28822507	28824585	hMSC_BMP2_33914	openGene2openGene	IBD
metabolic	Osteo_hMSC	rs7146581	chr14	102879130	rs10149939	ENSG00000131323	ENST00000539721	TRAF3	102878128	102879445	hMSC_BMP2_29539	ocr2openGene	ECZ
metabolic	Osteo_hMSC	rs1893217	chr18	12777574	rs2542148	ENSG00000175354	ENST00000353319	PTPN2	12776758	12778107	hMSC_BMP2_39861	openGene2openGene	CEL
metabolic	Osteo_hMSC	rs3801810	chr7	26865151	rs73069540	ENSG00000253187	ENST00000519694	HOXA10-AS	26863963	26865247	hMSC_BMP2_84431	openGene2openGene	CRO
metabolic	Osteo_hMSC	rs28449958	chr16	28824361	rs138159013	ENSG00000178188	ENST00000545570	SH2B1	28822507	28824585	hMSC_BMP2_33914	openGene2openGene	IBD
metabolic	Osteo_hMSC	rs150254607	chr4	122602677	rs62324191	ENSG00000145375	ENST00000674886	SPATA5	122602626	122602954	hMSC_BMP2_68962	ocr2openGene	ALG
metabolic	Osteo_hMSC	rs2017445	chr12	56041628	rs705704	ENSG00000065357	ENST00000549323	DGKA	56041484	56042441	hMSC_BMP2_21338	openGene2openGene	VIT
metabolic	Osteo_hMSC	rs2304206	chr19	49665614	rs2304206	ENSG00000142541	ENST00000391857	RPL13A	49665267	49666284	hMSC_BMP2_43982	openGene2openGene	VIT
metabolic	Osteo_hMSC	rs2304206	chr19	49665670	rs2304205	ENSG00000142541	ENST00000391857	RPL13A	49665267	49666284	hMSC_BMP2_43982	openGene2openGene	VIT
metabolic	Osteo_hMSC	rs4809219	chr20	63741353	rs4809221	ENSG00000197114	ENST00000448100	ZGPAT	63740059	63741399	hMSC_BMP2_55647	openGene2openGene	ECZ
metabolic	Osteo_hMSC	rs1800693	chr12	6341779	rs767455	ENSG00000111319	ENST00000360168	SCNN1A	6341531	6342259	hMSC_BMP2_19570	openGene2openGene	MS
metabolic	Osteo_hMSC	rs7187776	chr16	28880144	rs8055138	ENSG00000260442	ENST00000566956	ATP2A1-AS1	28879589	28880578	hMSC_BMP2_33918	openGene2openGene	T1D
metabolic	Osteo_hMSC	rs4809219	chr20	63740795	rs6062510	ENSG00000197114	ENST00000477340	ZGPAT	63740059	63741399	hMSC_BMP2_55647	openGene2openGene	ECZ
metabolic	Osteo_hMSC	rs508970	chr11	61129867	rs10897141	ENSG00000110108	ENST00000227525	TMEM109	61129694	61130398	hMSC_BMP2_16154	ocr2openGene	RA
metabolic	Osteo_hMSC	rs10985070	chr9	120937905	rs10760129	ENSG00000119403	ENST00000419155	PHF19	120937238	120938064	hMSC_BMP2_96999	ocr2openGene	RA
metabolic	Osteo_hMSC	rs4809219	chr20	63741353	rs4809221	ENSG00000197114	ENST00000357119	ZGPAT	63740059	63741399	hMSC_BMP2_55647	openGene2openGene	ECZ
metabolic	Osteo_hMSC	rs663743	chr11	64285685	rs887314	ENSG00000149782	ENST00000540288	PLCB3	64284239	64286255	hMSC_BMP2_16379	openGene2openGene	T1D
metabolic	Osteo_hMSC	rs12128789	chr1	212699732	rs2202683	ENSG00000288007	ENST00000669720	ENSG00000288007	212699051	212700944	hMSC_BMP2_7992	openGene2openGene	T1D
metabolic	Osteo_hMSC	rs10985070	chr9	120876986	rs73541868	ENSG00000119403	ENST00000478371	PHF19	120875860	120877914	hMSC_BMP2_96989	openGene2openGene	RA
metabolic	Osteo_hMSC	rs7120737	chr11	47565510	rs11039300	ENSG00000213619	ENST00000524568	NDUFS3	47565025	47566090	hMSC_BMP2_15942	openGene2openGene	MS
metabolic	Osteo_hMSC	rs7187776	chr16	28846324	rs7187776	ENSG00000168488	ENST00000564656	ATXN2L	28845932	28847195	hMSC_BMP2_33915	openGene2openGene	T1D
metabolic	Osteo_hMSC	rs9611565	chr22	41413633	rs202635	ENSG00000100412	ENST00000466237	ACO2	41413295	41414408	hMSC_BMP2_57909	ocr2openGene	VIT
metabolic	Osteo_hMSC	rs4976646	chr5	177367190	rs12654812	ENSG00000169223	ENST00000506310	LMAN2	177366715	177367583	hMSC_BMP2_77022	openGene2openGene	MS
metabolic	Osteo_hMSC	rs112006329	chr11	575408	rs56333810	ENSG00000247095	ENST00000534540	MIR210HG	575216	576757	hMSC_BMP2_14168	openGene2openGene	SLE
metabolic	Osteo_hMSC	rs12445568	chr16	30985550	rs12443808	ENSG00000167397	ENST00000354895	VKORC1	30984848	30985739	hMSC_BMP2_34036	openGene2openGene	PSO
metabolic	Osteo_hMSC	rs4690229	chr4	973551	rs113075206	ENSG00000127419	ENST00000515876	TMEM175	972656	974567	hMSC_BMP2_65491	openGene2openGene	SLE
metabolic	Osteo_hMSC	rs12445568	chr16	30985550	rs12443808	ENSG00000167394	ENST00000394983	ZNF668	30984848	30985739	hMSC_BMP2_34036	openGene2openGene	PSO
metabolic	Osteo_hMSC	rs773125	chr12	56042145	rs1131017	ENSG00000135441	ENST00000548925	BLOC1S1	56041484	56042441	hMSC_BMP2_21338	openGene2openGene	RA
metabolic	Osteo_hMSC	rs12727642	chr1	8090578	rs72634258	ENSG00000116285	ENST00000474874	ERRFI1	8090180	8090731	hMSC_BMP2_328	ocr2openGene	CEL
metabolic	Osteo_hMSC	rs10790268	chr11	118790689	rs57494551	ENSG00000149428	ENST00000531694	HYOU1	118790442	118792541	hMSC_BMP2_18436	openGene2openGene	RA
metabolic	Osteo_hMSC	rs2066819	chr12	56267121	rs60542959	ENSG00000144785	ENST00000547423	ENSG00000144785	56266600	56267679	hMSC_BMP2_21360	openGene2openGene	PSO
metabolic	Osteo_hMSC	rs3801810	chr7	26865151	rs73069540	ENSG00000197576	ENST00000511914	HOXA4	26863963	26865247	hMSC_BMP2_84431	openGene2openGene	CRO
metabolic	Osteo_hMSC	rs2847293	chr18	12777326	rs7237497	ENSG00000175354	ENST00000591305	PTPN2	12776758	12778107	hMSC_BMP2_39861	openGene2openGene	JIA
metabolic	Osteo_hMSC	rs149010539	chr3	48504480	rs114743756	ENSG00000164054	ENST00000497863	SHISA5	48503428	48504922	hMSC_BMP2_60144	openGene2openGene	CRO
metabolic	Osteo_hMSC	rs5743618	chr4	38857718	rs17616481	ENSG00000207944	ENST00000385209	MIR574	38857459	38858263	hMSC_BMP2_66572	openGene2openGene	ALG
metabolic	Osteo_hMSC	rs12232003	chr12	53180847	rs59218377	ENSG00000135476	ENST00000552671	ESPL1	53180010	53181537	hMSC_BMP2_21177	openGene2openGene	T1D
metabolic	Osteo_hMSC	rs60131261	chr6	30061023	rs9295829	ENSG00000204619	ENST00000376765	PPP1R11	30060521	30062048	hMSC_BMP2_78580	openGene2openGene	VIT
metabolic	Osteo_hMSC	rs4976646	chr5	177363161	rs67111717	ENSG00000169223	ENST00000514458	LMAN2	177363027	177363463	hMSC_BMP2_77021	ocr2openGene	MS
metabolic	Osteo_hMSC	rs7187776	chr16	28846324	rs7187776	ENSG00000275807	ENST00000614819	ENSG00000275807	28845932	28847195	hMSC_BMP2_33915	openGene2openGene	T1D
metabolic	Osteo_hMSC	rs1493696	chr1	119966180	rs2493410	ENSG00000178104	ENST00000585156	PDE4DIP	119966021	119966446	hMSC_BMP2_5104	ocr2openGene	T1D
metabolic	Osteo_hMSC	rs60131261	chr6	30061023	rs9295829	ENSG00000204619	ENST00000376769	PPP1R11	30060521	30062048	hMSC_BMP2_78580	openGene2openGene	VIT
metabolic	Osteo_hMSC	rs5758343	chr22	41414166	rs132920	ENSG00000100412	ENST00000676959	ACO2	41413295	41414408	hMSC_BMP2_57909	ocr2openGene	ALG
metabolic	Osteo_hMSC	rs2233424	chr6	44265183	rs2233434	ENSG00000157593	ENST00000393812	SLC35B2	44264856	44265835	hMSC_BMP2_79451	openGene2openGene	RA
metabolic	Osteo_hMSC	rs367569	chr16	11255821	rs243332	ENSG00000175643	ENST00000576027	RMI2	11255157	11256979	hMSC_BMP2_33318	openGene2openGene	PSO
metabolic	Osteo_hMSC	rs5758343	chr22	41413619	rs202634	ENSG00000100412	ENST00000677516	ACO2	41413295	41414408	hMSC_BMP2_57909	ocr2openGene	ALG
metabolic	Osteo_hMSC	rs13153019	chr5	177357511	rs4075958	ENSG00000169223	ENST00000502560	LMAN2	177357195	177358902	hMSC_BMP2_77020	ocr2openGene	ALG
metabolic	Osteo_hMSC	rs112006329	chr11	575800	rs34793529	ENSG00000247095	ENST00000688898	MIR210HG	575216	576757	hMSC_BMP2_14168	openGene2openGene	SLE
metabolic	Osteo_hMSC	rs80262450	chr18	12777326	rs7237497	ENSG00000175354	ENST00000646492	PTPN2	12776758	12778107	hMSC_BMP2_39861	ocr2openGene	IBD
metabolic	Osteo_hMSC	rs1194	chr6	35260055	rs4713844	ENSG00000198755	ENST00000322203	RPL10A	35258895	35260332	hMSC_BMP2_78941	openGene2openGene	SLE
metabolic	Osteo_hMSC	rs36014129	chr6	26189128	rs13204572	ENSG00000158406	ENST00000634560	H4C8	26188361	26189330	hMSC_BMP2_78346	openGene2openGene	SLE
metabolic	Osteo_hMSC	rs2304206	chr19	49677009	rs975484	ENSG00000126460	ENST00000596877	PRRG2	49676606	49677410	hMSC_BMP2_43984	openGene2openGene	VIT
metabolic	Osteo_hMSC	rs2283792	chr22	21868030	rs9607340	ENSG00000100027	ENST00000403503	YPEL1	21866992	21868223	hMSC_BMP2_56967	openGene2openGene	MS
metabolic	Osteo_hMSC	rs12445568	chr16	30985550	rs12443808	ENSG00000185947	ENST00000394846	ZNF267	30984848	30985739	hMSC_BMP2_34036	openGene2openGene	PSO
metabolic	Osteo_hMSC	rs3825568	chr14	68794755	rs2236262	ENSG00000182185	ENST00000556251	RAD51B	68794486	68794768	hMSC_BMP2_28200	openGene2openGene	JIA
metabolic	Osteo_hMSC	rs12445568	chr16	30985550	rs12443808	ENSG00000185947	ENST00000566541	ZNF267	30984848	30985739	hMSC_BMP2_34036	openGene2openGene	PSO
metabolic	Osteo_hMSC	rs11714843	chr3	119525087	rs1599796	ENSG00000121594	ENST00000383669	CD80	119524980	119525263	hMSC_BMP2_62283	ocr2openGene	JIA
metabolic	Osteo_hMSC	rs63406760	chr12	123364549	rs7485502	ENSG00000086598	ENST00000438031	TMED2	123364013	123365996	hMSC_BMP2_23811	openGene2openGene	ALG
metabolic	Osteo_hMSC	rs2233278	chr5	151087628	rs2233278	ENSG00000145901	ENST00000520931	TNIP1	151086842	151087795	hMSC_BMP2_75996	openGene2openGene	PSO
metabolic	Osteo_hMSC	rs1170436	chr16	68529060	rs4783562	ENSG00000141076	ENST00000567460	UTP4	68528490	68529063	hMSC_BMP2_34906	openGene2openGene	SLE
metabolic	Osteo_hMSC	rs2847293	chr18	12777574	rs2542148	ENSG00000175354	ENST00000591115	PTPN2	12776758	12778107	hMSC_BMP2_39861	openGene2openGene	JIA
metabolic	Osteo_hMSC	rs78865465	chr12	55974117	rs75639074	ENSG00000139531	ENST00000551841	SUOX	55973390	55974547	hMSC_BMP2_21333	openGene2openGene	T1D
metabolic	Osteo_hMSC	rs10175798	chr2	30226728	rs10175798	ENSG00000172954	ENST00000465200	LCLAT1	30226609	30227133	hMSC_BMP2_45578	ocr2openGene	RA
metabolic	Osteo_hMSC	rs149010539	chr3	48504480	rs114743756	ENSG00000164054	ENST00000460758	SHISA5	48503428	48504922	hMSC_BMP2_60144	openGene2openGene	CRO
metabolic	Osteo_hMSC	rs28449958	chr16	28863883	rs11864750	ENSG00000260442	ENST00000566956	ATP2A1-AS1	28863198	28864711	hMSC_BMP2_33917	openGene2openGene	IBD
metabolic	Osteo_hMSC	rs773125	chr12	56042145	rs1131017	ENSG00000185664	ENST00000549233	PMEL	56041484	56042441	hMSC_BMP2_21338	openGene2openGene	RA
metabolic	Osteo_hMSC	rs2066819	chr12	56333921	rs80317430	ENSG00000139645	ENST00000551023	ANKRD52	56333291	56334490	hMSC_BMP2_21363	openGene2openGene	PSO
metabolic	Osteo_hMSC	rs12128789	chr1	212699732	rs2202683	ENSG00000117697	ENST00000366976	NSL1	212699051	212700944	hMSC_BMP2_7992	openGene2openGene	T1D
metabolic	Osteo_hMSC	rs2847293	chr18	12777604	rs2847274	ENSG00000175354	ENST00000592776	PTPN2	12776758	12778107	hMSC_BMP2_39861	openGene2openGene	JIA
metabolic	Osteo_hMSC	rs4690229	chr4	973657	rs13137144	ENSG00000127419	ENST00000504505	TMEM175	972656	974567	hMSC_BMP2_65491	openGene2openGene	SLE
metabolic	Osteo_hMSC	rs12445568	chr16	30985551	rs12443627	ENSG00000167394	ENST00000300849	ZNF668	30984848	30985739	hMSC_BMP2_34036	openGene2openGene	PSO
metabolic	Osteo_hMSC	rs7187776	chr16	28863883	rs11864750	ENSG00000168488	ENST00000336783	ATXN2L	28863198	28864711	hMSC_BMP2_33917	openGene2openGene	T1D
metabolic	Osteo_hMSC	rs13153019	chr5	177357438	rs4976688	ENSG00000169223	ENST00000303127	LMAN2	177357195	177358902	hMSC_BMP2_77020	openGene2openGene	ALG
metabolic	Osteo_hMSC	rs1170436	chr16	68528912	rs4783653	ENSG00000168802	ENST00000522497	CHTF8	68528490	68529063	hMSC_BMP2_34906	openGene2openGene	SLE
metabolic	Osteo_hMSC	rs1170436	chr16	68528912	rs4783653	ENSG00000168802	ENST00000567763	CHTF8	68528490	68529063	hMSC_BMP2_34906	openGene2openGene	SLE
metabolic	Osteo_hMSC	rs7187776	chr16	28846324	rs7187776	ENSG00000168488	ENST00000570200	ATXN2L	28845932	28847195	hMSC_BMP2_33915	openGene2openGene	T1D
metabolic	Osteo_hMSC	rs5758343	chr22	41414166	rs132920	ENSG00000100412	ENST00000677007	ACO2	41413295	41414408	hMSC_BMP2_57909	ocr2openGene	ALG
metabolic	Osteo_hMSC	rs9611565	chr22	41413619	rs202634	ENSG00000100412	ENST00000678394	ACO2	41413295	41414408	hMSC_BMP2_57909	ocr2openGene	VIT
metabolic	Osteo_hMSC	rs7187776	chr16	28846324	rs7187776	ENSG00000168488	ENST00000562867	ATXN2L	28845932	28847195	hMSC_BMP2_33915	openGene2openGene	T1D
metabolic	Osteo_hMSC	rs7187776	chr16	28846324	rs7187776	ENSG00000168488	ENST00000325215	ATXN2L	28845932	28847195	hMSC_BMP2_33915	openGene2openGene	T1D
metabolic	Osteo_hMSC	rs12445568	chr16	31033362	rs58726213	ENSG00000099365	ENST00000566211	STX1B	31032751	31034460	hMSC_BMP2_34040	openGene2openGene	PSO
metabolic	Osteo_hMSC	rs10876864	chr12	56042145	rs1131017	ENSG00000123411	ENST00000548601	IKZF4	56041484	56042441	hMSC_BMP2_21338	openGene2openGene	ALG
metabolic	Osteo_hMSC	rs2944542	chr10	62615188	rs4745856	ENSG00000122877	ENST00000242480	EGR2	62614676	62615223	hMSC_BMP2_11393	ocr2openGene	ECZ
metabolic	Osteo_hMSC	rs10790268	chr11	118790689	rs57494551	ENSG00000118094	ENST00000264029	TREH	118790442	118792541	hMSC_BMP2_18436	openGene2openGene	RA
metabolic	Osteo_hMSC	rs5758343	chr22	41413633	rs202635	ENSG00000100412	ENST00000677516	ACO2	41413295	41414408	hMSC_BMP2_57909	ocr2openGene	ALG
metabolic	Osteo_hMSC	rs10936599	chr3	169764547	rs2293607	ENSG00000085276	ENST00000468789	MECOM	169764279	169765295	hMSC_BMP2_64241	openGene2openGene	CEL
metabolic	Osteo_hMSC	rs1463485	chr17	75855710	rs1463485	ENSG00000092929	ENST00000590762	UNC13D	75854976	75856244	hMSC_BMP2_38964	openGene2openGene	SLE
metabolic	Osteo_hMSC	rs10790268	chr11	118870222	rs4938572	ENSG00000110367	ENST00000620157	DDX6	118869879	118871018	hMSC_BMP2_18439	ocr2openGene	RA
metabolic	Osteo_hMSC	rs11611029	chr12	55974294	rs11171710	ENSG00000139531	ENST00000394115	SUOX	55973390	55974547	hMSC_BMP2_21333	openGene2openGene	HT
metabolic	Osteo_hMSC	rs7187776	chr16	28863801	rs7198606	ENSG00000177548	ENST00000570030	RABEP2	28863198	28864711	hMSC_BMP2_33917	openGene2openGene	T1D
metabolic	Osteo_hMSC	rs7187776	chr16	28863883	rs11864750	ENSG00000260796	ENST00000568183	ENSG00000260796	28863198	28864711	hMSC_BMP2_33917	openGene2openGene	T1D
metabolic	Osteo_hMSC	rs10790268	chr11	118790689	rs57494551	ENSG00000149428	ENST00000533381	HYOU1	118790442	118792541	hMSC_BMP2_18436	openGene2openGene	RA
metabolic	Osteo_hMSC	rs10175798	chr2	30226728	rs10175798	ENSG00000172954	ENST00000319406	LCLAT1	30226609	30227133	hMSC_BMP2_45578	ocr2openGene	RA
metabolic	Osteo_hMSC	rs2066819	chr12	56267121	rs60542959	ENSG00000144785	ENST00000548360	ENSG00000144785	56266600	56267679	hMSC_BMP2_21360	openGene2openGene	PSO
metabolic	Osteo_hMSC	rs2066819	chr12	56334474	chr12:56334474:GA:G	ENSG00000144785	ENST00000548360	ENSG00000144785	56333291	56334490	hMSC_BMP2_21363	openGene2openGene	PSO
metabolic	Osteo_hMSC	rs1194	chr6	35260055	rs4713844	ENSG00000146197	ENST00000274938	SCUBE3	35258895	35260332	hMSC_BMP2_78941	openGene2openGene	SLE
metabolic	Osteo_hMSC	rs149010539	chr3	48504480	rs114743756	ENSG00000164054	ENST00000426002	SHISA5	48503428	48504922	hMSC_BMP2_60144	openGene2openGene	CRO
metabolic	Osteo_hMSC	rs34593439	chr15	78944951	rs2289702	ENSG00000103811	ENST00000677448	CTSH	78944022	78945596	hMSC_BMP2_31977	openGene2openGene	T1D
metabolic	Osteo_hMSC	rs1893217	chr18	12777326	rs7237497	ENSG00000175354	ENST00000591115	PTPN2	12776758	12778107	hMSC_BMP2_39861	openGene2openGene	CEL
metabolic	Osteo_hMSC	rs1893217	chr18	12777604	rs2847274	ENSG00000175354	ENST00000589216	PTPN2	12776758	12778107	hMSC_BMP2_39861	openGene2openGene	CEL
metabolic	Osteo_hMSC	rs2017445	chr12	56041628	rs705704	ENSG00000065357	ENST00000548549	DGKA	56041484	56042441	hMSC_BMP2_21338	openGene2openGene	VIT
metabolic	Osteo_hMSC	rs7146581	chr14	102878689	rs66666997	ENSG00000131323	ENST00000539721	TRAF3	102878128	102879445	hMSC_BMP2_29539	ocr2openGene	ECZ
metabolic	Osteo_hMSC	rs533646	chr11	118680075	rs642497	ENSG00000110367	ENST00000531971	DDX6	118678921	118680185	hMSC_BMP2_18433	openGene2openGene	MS
metabolic	Osteo_hMSC	rs36016881	chr1	8090578	rs72634258	ENSG00000116285	ENST00000487559	ERRFI1	8090180	8090731	hMSC_BMP2_328	ocr2openGene	IBD
metabolic	Osteo_hMSC	rs45475795	chr4	122602677	rs62324191	ENSG00000170917	ENST00000512116	NUDT6	122602626	122602954	hMSC_BMP2_68962	ocr2openGene	RA
metabolic	Osteo_hMSC	rs63406760	chr12	123043858	rs655293	ENSG00000130921	ENST00000536130	MTRFR	123043483	123044087	hMSC_BMP2_23792	ocr2openGene	ALG
metabolic	Osteo_hMSC	rs36014129	chr6	26199675	rs34961555	ENSG00000273983	ENST00000614378	H3C8	26198849	26199928	hMSC_BMP2_78349	openGene2openGene	SLE
metabolic	Osteo_hMSC	rs9372120	chr6	106181821	rs34582442	ENSG00000269919	ENST00000602426	ENSG00000269919	106181655	106182428	hMSC_BMP2_80900	ocr2openGene	ALG
metabolic	Osteo_hMSC	rs13153019	chr5	177357611	rs4075959	ENSG00000196923	ENST00000486828	PDLIM7	177357195	177358902	hMSC_BMP2_77020	openGene2openGene	ALG
metabolic	Osteo_hMSC	rs60920700	chr3	119559846	rs41271393	ENSG00000183833	ENST00000463700	CFAP91	119559527	119560256	hMSC_BMP2_62285	openGene2openGene	VIT
metabolic	Osteo_hMSC	rs34593439	chr15	78944951	rs2289702	ENSG00000103811	ENST00000676808	CTSH	78944022	78945596	hMSC_BMP2_31977	openGene2openGene	T1D
metabolic	Osteo_hMSC	rs4809219	chr20	63740795	rs6062510	ENSG00000101246	ENST00000610774	ARFRP1	63740059	63741399	hMSC_BMP2_55647	openGene2openGene	ECZ
metabolic	Osteo_hMSC	rs131294	chr22	29987273	rs2017677	ENSG00000100325	ENST00000449900	ASCC2	29987219	29987486	hMSC_BMP2_57339	ocr2openGene	IBD
metabolic	Osteo_hMSC	rs11246217	chr11	575800	rs34793529	ENSG00000185507	ENST00000525445	IRF7	575216	576757	hMSC_BMP2_14168	openGene2openGene	SLE
metabolic	Osteo_hMSC	rs7187776	chr16	28880144	rs8055138	ENSG00000178188	ENST00000566176	SH2B1	28879589	28880578	hMSC_BMP2_33918	openGene2openGene	T1D
metabolic	Osteo_hMSC	rs2066819	chr12	56267121	rs60542959	ENSG00000257303	ENST00000660360	CNPY2-AS1	56266600	56267679	hMSC_BMP2_21360	openGene2openGene	PSO
metabolic	Osteo_hMSC	rs11611029	chr12	55974294	rs11171710	ENSG00000139531	ENST00000552813	SUOX	55973390	55974547	hMSC_BMP2_21333	openGene2openGene	HT
metabolic	Osteo_hMSC	rs4976646	chr5	177367190	rs12654812	ENSG00000169223	ENST00000694905	LMAN2	177366715	177367583	hMSC_BMP2_77022	openGene2openGene	MS
metabolic	Osteo_hMSC	rs4976646	chr5	177357447	rs4976689	ENSG00000169223	ENST00000502560	LMAN2	177357195	177358902	hMSC_BMP2_77020	openGene2openGene	MS
metabolic	Osteo_hMSC	rs63406760	chr12	123043858	rs655293	ENSG00000111325	ENST00000406539	OGFOD2	123043483	123044087	hMSC_BMP2_23792	ocr2openGene	ALG
metabolic	Osteo_hMSC	rs1701704	chr12	56041628	rs705704	ENSG00000065357	ENST00000548479	DGKA	56041484	56042441	hMSC_BMP2_21338	openGene2openGene	T1D
metabolic	Osteo_hMSC	rs63406760	chr12	123043858	rs655293	ENSG00000111325	ENST00000545976	OGFOD2	123043483	123044087	hMSC_BMP2_23792	ocr2openGene	ALG
metabolic	Osteo_hMSC	rs63406760	chr12	123043858	rs655293	ENSG00000111325	ENST00000542940	OGFOD2	123043483	123044087	hMSC_BMP2_23792	ocr2openGene	ALG
metabolic	Osteo_hMSC	rs1701704	chr12	56041628	rs705704	ENSG00000065357	ENST00000547358	DGKA	56041484	56042441	hMSC_BMP2_21338	openGene2openGene	T1D
metabolic	Osteo_hMSC	rs1877030	chr17	39244798	rs11078895	ENSG00000108298	ENST00000678147	RPL19	39243940	39245353	hMSC_BMP2_37399	openGene2openGene	RA
metabolic	Osteo_hMSC	rs3812565	chr9	136399391	rs11145889	ENSG00000160360	ENST00000616132	GPSM1	136399391	136400900	hMSC_BMP2_97841	openGene2openGene	IBD
metabolic	Osteo_hMSC	rs2847293	chr18	12777604	rs2847274	ENSG00000175354	ENST00000591305	PTPN2	12776758	12778107	hMSC_BMP2_39861	ocr2openGene	JIA
metabolic	Osteo_hMSC	rs1036207	chr5	142145740	rs249641	ENSG00000113552	ENST00000311337	GNPDA1	142145233	142145773	hMSC_BMP2_75474	ocr2openGene	MS
metabolic	Osteo_hMSC	rs2847293	chr18	12777604	rs2847274	ENSG00000175354	ENST00000591305	PTPN2	12776758	12778107	hMSC_BMP2_39861	openGene2openGene	JIA
metabolic	Osteo_hMSC	rs2066819	chr12	56334474	chr12:56334474:GA:G	ENSG00000257727	ENST00000553191	CNPY2	56333291	56334490	hMSC_BMP2_21363	openGene2openGene	PSO
metabolic	Osteo_hMSC	rs533646	chr11	118679892	rs673770	ENSG00000110367	ENST00000525082	DDX6	118678921	118680185	hMSC_BMP2_18433	openGene2openGene	MS
metabolic	Osteo_hMSC	rs13153019	chr5	177357438	rs4976688	ENSG00000169223	ENST00000514458	LMAN2	177357195	177358902	hMSC_BMP2_77020	ocr2openGene	ALG
metabolic	Osteo_hMSC	rs1701704	chr12	55996852	rs705702	ENSG00000111540	ENST00000549505	RAB5B	55996794	55997793	hMSC_BMP2_21334	openGene2openGene	T1D
metabolic	Osteo_hMSC	rs1800693	chr12	6341779	rs767455	ENSG00000139192	ENST00000545700	TAPBPL	6341531	6342259	hMSC_BMP2_19570	openGene2openGene	MS
metabolic	Osteo_hMSC	rs63406760	chr12	122966218	rs4148856	ENSG00000051825	ENST00000606320	MPHOSPH9	122965708	122966824	hMSC_BMP2_23788	openGene2openGene	ALG
metabolic	Osteo_hMSC	rs63406760	chr12	122966218	rs4148856	ENSG00000051825	ENST00000545556	MPHOSPH9	122965708	122966824	hMSC_BMP2_23788	openGene2openGene	ALG
metabolic	Osteo_hMSC	rs3801810	chr7	26864711	rs17323934	ENSG00000274864	ENST00000619974	ENSG00000274864	26863963	26865247	hMSC_BMP2_84431	openGene2openGene	CRO
metabolic	Osteo_hMSC	rs7132277	chr12	123043858	rs655293	ENSG00000111325	ENST00000406539	OGFOD2	123043483	123044087	hMSC_BMP2_23792	ocr2openGene	MS
metabolic	Osteo_hMSC	rs1701704	chr12	56041628	rs705704	ENSG00000111540	ENST00000546810	RAB5B	56041484	56042441	hMSC_BMP2_21338	openGene2openGene	T1D
metabolic	Osteo_hMSC	rs13153019	chr5	177357611	rs4075959	ENSG00000169223	ENST00000502560	LMAN2	177357195	177358902	hMSC_BMP2_77020	ocr2openGene	ALG
metabolic	Osteo_hMSC	rs80262450	chr18	12777604	rs2847274	ENSG00000175354	ENST00000645191	PTPN2	12776758	12778107	hMSC_BMP2_39861	ocr2openGene	IBD
metabolic	Osteo_hMSC	rs2944542	chr10	62615188	rs4745856	ENSG00000122877	ENST00000639815	EGR2	62614676	62615223	hMSC_BMP2_11393	ocr2openGene	ECZ
metabolic	Osteo_hMSC	rs12445568	chr16	30985551	rs12443627	ENSG00000185947	ENST00000300870	ZNF267	30984848	30985739	hMSC_BMP2_34036	openGene2openGene	PSO
metabolic	Osteo_hMSC	rs112006329	chr11	575408	rs56333810	ENSG00000185507	ENST00000525445	IRF7	575216	576757	hMSC_BMP2_14168	openGene2openGene	SLE
metabolic	Osteo_hMSC	rs4976646	chr5	177357447	rs4976689	ENSG00000196923	ENST00000359895	PDLIM7	177357195	177358902	hMSC_BMP2_77020	openGene2openGene	MS
metabolic	Osteo_hMSC	rs112006329	chr11	575408	rs56333810	ENSG00000185507	ENST00000330243	IRF7	575216	576757	hMSC_BMP2_14168	openGene2openGene	SLE
metabolic	Osteo_hMSC	rs17323934	chr7	26864042	rs73069539	ENSG00000276528	ENST00000622675	ENSG00000276528	26863963	26865247	hMSC_BMP2_84431	openGene2openGene	T1D
metabolic	Osteo_hMSC	rs10791824	chr11	65791795	rs10791824	ENSG00000172803	ENST00000530101	SNX32	65791524	65791971	hMSC_BMP2_16503	openGene2openGene	ECZ
metabolic	Osteo_hMSC	rs9372120	chr6	106181815	rs34599047	ENSG00000057657	ENST00000369089	PRDM1	106181655	106182428	hMSC_BMP2_80900	ocr2openGene	RA
metabolic	Osteo_hMSC	rs11611029	chr12	55974294	rs11171710	ENSG00000139531	ENST00000552258	SUOX	55973390	55974547	hMSC_BMP2_21333	openGene2openGene	HT
metabolic	Osteo_hMSC	rs34593439	chr15	78944951	rs2289702	ENSG00000103811	ENST00000528436	CTSH	78944022	78945596	hMSC_BMP2_31977	openGene2openGene	T1D
metabolic	Osteo_hMSC	rs4690229	chr4	973551	rs113075206	ENSG00000127419	ENST00000264771	TMEM175	972656	974567	hMSC_BMP2_65491	openGene2openGene	SLE
metabolic	Osteo_hMSC	rs2066819	chr12	56334353	rs79824801	ENSG00000170581	ENST00000651805	STAT2	56333291	56334490	hMSC_BMP2_21363	openGene2openGene	PSO
metabolic	Osteo_hMSC	rs63406760	chr12	123233754	rs1727332	ENSG00000111325	ENST00000544852	OGFOD2	123232753	123233948	hMSC_BMP2_23806	openGene2openGene	ALG
metabolic	Osteo_hMSC	rs41295159	chr10	6151852	rs78938174	ENSG00000170525	ENST00000379775	PFKFB3	6151095	6151924	hMSC_BMP2_9692	openGene2openGene	T1D
metabolic	Osteo_hMSC	rs7204270	chr16	30183519	rs930392	ENSG00000102886	ENST00000406256	GDPD3	30182788	30184116	hMSC_BMP2_33978	openGene2openGene	MS
metabolic	Osteo_hMSC	rs63406760	chr12	122966218	rs4148856	ENSG00000150967	ENST00000543935	ABCB9	122965708	122966824	hMSC_BMP2_23788	openGene2openGene	ALG
metabolic	Osteo_hMSC	rs694739	chr11	64284975	rs2510066	ENSG00000173264	ENST00000438980	GPR137	64284239	64286255	hMSC_BMP2_16379	openGene2openGene	MS
metabolic	Osteo_hMSC	rs60920700	chr3	119559610	rs41271391	ENSG00000163389	ENST00000497447	POGLUT1	119559527	119560256	hMSC_BMP2_62285	openGene2openGene	VIT
metabolic	Osteo_hMSC	rs3801810	chr7	26864711	rs17323934	ENSG00000197576	ENST00000511914	HOXA4	26863963	26865247	hMSC_BMP2_84431	openGene2openGene	CRO
metabolic	Osteo_hMSC	rs60920700	chr3	119559846	rs41271393	ENSG00000163389	ENST00000497447	POGLUT1	119559527	119560256	hMSC_BMP2_62285	openGene2openGene	VIT
metabolic	Osteo_hMSC	rs73205303	chr21	35051694	rs17227210	ENSG00000159216	ENST00000344691	RUNX1	35051299	35051799	hMSC_BMP2_56260	openGene2openGene	ALG
metabolic	Osteo_hMSC	rs663743	chr11	64284975	rs2510066	ENSG00000002330	ENST00000544785	BAD	64284239	64286255	hMSC_BMP2_16379	openGene2openGene	T1D
metabolic	Osteo_hMSC	rs9611565	chr22	41413899	rs132919	ENSG00000100412	ENST00000466237	ACO2	41413295	41414408	hMSC_BMP2_57909	ocr2openGene	VIT
metabolic	Osteo_hMSC	rs5758343	chr22	41413633	rs202635	ENSG00000100412	ENST00000679311	ACO2	41413295	41414408	hMSC_BMP2_57909	ocr2openGene	ALG
metabolic	Osteo_hMSC	rs13153019	chr5	177357511	rs4075958	ENSG00000169223	ENST00000513877	LMAN2	177357195	177358902	hMSC_BMP2_77020	openGene2openGene	ALG
metabolic	Osteo_hMSC	rs760805	chr1	24929953	rs71514255	ENSG00000020633	ENST00000338888	RUNX3	24929166	24930899	hMSC_BMP2_1240	openGene2openGene	ALG
metabolic	Osteo_hMSC	rs5758343	chr22	41413619	rs202634	ENSG00000100412	ENST00000679311	ACO2	41413295	41414408	hMSC_BMP2_57909	ocr2openGene	ALG
metabolic	Osteo_hMSC	rs10876864	chr12	56042145	rs1131017	ENSG00000123411	ENST00000547167	IKZF4	56041484	56042441	hMSC_BMP2_21338	openGene2openGene	ALG
metabolic	Osteo_hMSC	rs2944542	chr10	62615188	rs4745856	ENSG00000122877	ENST00000411732	EGR2	62614676	62615223	hMSC_BMP2_11393	ocr2openGene	ECZ
metabolic	Osteo_hMSC	rs1217382	chr1	113905292	rs971173	ENSG00000231128	ENST00000429398	ENSG00000231128	113904454	113905449	hMSC_BMP2_4822	openGene2openGene	CRO
metabolic	Osteo_hMSC	rs2017445	chr12	56041720	rs705705	ENSG00000065357	ENST00000553783	DGKA	56041484	56042441	hMSC_BMP2_21338	openGene2openGene	VIT
metabolic	Osteo_hMSC	rs9926533	chr16	31074149	rs2303222	ENSG00000167394	ENST00000426488	ZNF668	31074138	31074773	hMSC_BMP2_34045	openGene2openGene	SLE
metabolic	Osteo_hMSC	rs9926533	chr16	31073073	rs11281612	ENSG00000167394	ENST00000539836	ZNF668	31073002	31073951	hMSC_BMP2_34044	openGene2openGene	SLE
metabolic	Osteo_hMSC	rs2017445	chr12	56041628	rs705704	ENSG00000065357	ENST00000553783	DGKA	56041484	56042441	hMSC_BMP2_21338	openGene2openGene	VIT
metabolic	Osteo_hMSC	rs10175798	chr2	30225478	rs906868	ENSG00000172954	ENST00000466477	LCLAT1	30225126	30225787	hMSC_BMP2_45577	ocr2openGene	RA
metabolic	Osteo_hMSC	rs243323	chr16	11255821	rs243332	ENSG00000175643	ENST00000312499	RMI2	11255157	11256979	hMSC_BMP2_33318	openGene2openGene	SLE
metabolic	Osteo_hMSC	rs773125	chr12	56042145	rs1131017	ENSG00000111540	ENST00000360299	RAB5B	56041484	56042441	hMSC_BMP2_21338	openGene2openGene	RA
metabolic	Osteo_hMSC	rs63406760	chr12	123043858	rs655293	ENSG00000111325	ENST00000545317	OGFOD2	123043483	123044087	hMSC_BMP2_23792	ocr2openGene	ALG
metabolic	Osteo_hMSC	rs2066819	chr12	56334216	rs2371494	ENSG00000135517	ENST00000555551	MIP	56333291	56334490	hMSC_BMP2_21363	openGene2openGene	PSO
metabolic	Osteo_hMSC	rs10985070	chr9	120928959	rs1930785	ENSG00000119403	ENST00000464712	PHF19	120928368	120929419	hMSC_BMP2_96995	openGene2openGene	RA
metabolic	Osteo_hMSC	rs12445568	chr16	30985551	rs12443627	ENSG00000185947	ENST00000562971	ZNF267	30984848	30985739	hMSC_BMP2_34036	openGene2openGene	PSO
metabolic	Osteo_hMSC	rs2256814	chr20	63740688	rs1741708	ENSG00000101246	ENST00000612157	ARFRP1	63740059	63741399	hMSC_BMP2_55647	openGene2openGene	MS
metabolic	Osteo_hMSC	rs10790268	chr11	118790689	rs57494551	ENSG00000149428	ENST00000530473	HYOU1	118790442	118792541	hMSC_BMP2_18436	openGene2openGene	RA
metabolic	Osteo_hMSC	rs2847293	chr18	12777574	rs2542148	ENSG00000175354	ENST00000645816	PTPN2	12776758	12778107	hMSC_BMP2_39861	ocr2openGene	JIA
metabolic	Osteo_hMSC	rs250308	chr5	119355998	rs3797339	ENSG00000169570	ENST00000506980	DTWD2	119355592	119356489	hMSC_BMP2_74456	openGene2openGene	ALG
metabolic	Osteo_hMSC	rs533646	chr11	118679276	rs543327	ENSG00000110367	ENST00000526070	DDX6	118678921	118680185	hMSC_BMP2_18433	openGene2openGene	MS
metabolic	Osteo_hMSC	rs13153019	chr5	177357611	rs4075959	ENSG00000196923	ENST00000359895	PDLIM7	177357195	177358902	hMSC_BMP2_77020	openGene2openGene	ALG
metabolic	Osteo_hMSC	rs574384	chr1	35641909	rs676614	ENSG00000116819	ENST00000373235	TFAP2E	35641184	35642252	hMSC_BMP2_1820	openGene2openGene	T1D
metabolic	Osteo_hMSC	rs533646	chr11	118679892	rs673770	ENSG00000110367	ENST00000526070	DDX6	118678921	118680185	hMSC_BMP2_18433	openGene2openGene	MS
metabolic	Osteo_hMSC	rs7187776	chr16	28846324	rs7187776	ENSG00000178188	ENST00000538342	SH2B1	28845932	28847195	hMSC_BMP2_33915	openGene2openGene	T1D
metabolic	Osteo_hMSC	rs3197999	chr3	50299601	rs34136796	ENSG00000214706	ENST00000484043	IFRD2	50298920	50299955	hMSC_BMP2_60260	openGene2openGene	IBD
metabolic	Osteo_hMSC	rs1800693	chr12	6341779	rs767455	ENSG00000067182	ENST00000539372	TNFRSF1A	6341531	6342259	hMSC_BMP2_19570	openGene2openGene	MS
metabolic	Osteo_hMSC	rs12128789	chr1	212699754	rs2202682	ENSG00000288007	ENST00000669720	ENSG00000288007	212699051	212700944	hMSC_BMP2_7992	openGene2openGene	T1D
metabolic	Osteo_hMSC	rs13153019	chr5	177357611	rs4075959	ENSG00000169223	ENST00000513877	LMAN2	177357195	177358902	hMSC_BMP2_77020	openGene2openGene	ALG
metabolic	Osteo_hMSC	rs5758343	chr22	41413899	rs132919	ENSG00000100412	ENST00000216254	ACO2	41413295	41414408	hMSC_BMP2_57909	ocr2openGene	ALG
metabolic	Osteo_hMSC	rs4976646	chr5	177367190	rs12654812	ENSG00000169223	ENST00000513877	LMAN2	177366715	177367583	hMSC_BMP2_77022	openGene2openGene	MS
metabolic	Osteo_hMSC	rs10936599	chr3	169764547	rs2293607	ENSG00000085274	ENST00000602751	MYNN	169764279	169765295	hMSC_BMP2_64241	openGene2openGene	CEL
metabolic	Osteo_hMSC	rs243323	chr16	11255821	rs243332	ENSG00000175643	ENST00000648619	RMI2	11255157	11256979	hMSC_BMP2_33318	openGene2openGene	SLE
metabolic	Osteo_hMSC	rs533646	chr11	118679199	rs656575	ENSG00000264211	ENST00000581627	MIR4492	118678921	118680185	hMSC_BMP2_18433	openGene2openGene	MS
metabolic	Osteo_hMSC	rs7120737	chr11	47565510	rs11039300	ENSG00000213619	ENST00000678975	NDUFS3	47565025	47566090	hMSC_BMP2_15942	openGene2openGene	MS
metabolic	Osteo_hMSC	rs10876864	chr12	56042145	rs1131017	ENSG00000139531	ENST00000546833	SUOX	56041484	56042441	hMSC_BMP2_21338	openGene2openGene	ALG
metabolic	Osteo_hMSC	rs2066819	chr12	56333921	rs80317430	ENSG00000257727	ENST00000548013	CNPY2	56333291	56334490	hMSC_BMP2_21363	openGene2openGene	PSO
metabolic	Osteo_hMSC	rs479844	chr11	65791795	rs10791824	ENSG00000172732	ENST00000529374	MUS81	65791524	65791971	hMSC_BMP2_16503	openGene2openGene	ALG
metabolic	Osteo_hMSC	rs10791824	chr11	65791795	rs10791824	ENSG00000172803	ENST00000524729	SNX32	65791524	65791971	hMSC_BMP2_16503	openGene2openGene	ECZ
metabolic	Osteo_hMSC	rs41295159	chr10	6151852	rs78938174	ENSG00000170525	ENST00000640683	PFKFB3	6151095	6151924	hMSC_BMP2_9692	openGene2openGene	T1D
metabolic	Osteo_hMSC	rs533646	chr11	118679094	rs659969	ENSG00000278376	ENST00000610705	ENSG00000278376	118678921	118680185	hMSC_BMP2_18433	openGene2openGene	MS
metabolic	Osteo_hMSC	rs11611029	chr12	55974294	rs11171710	ENSG00000139531	ENST00000552363	SUOX	55973390	55974547	hMSC_BMP2_21333	openGene2openGene	HT
metabolic	Osteo_hMSC	rs2066819	chr12	56334353	rs79824801	ENSG00000144785	ENST00000548360	ENSG00000144785	56333291	56334490	hMSC_BMP2_21363	openGene2openGene	PSO
metabolic	Osteo_hMSC	rs533646	chr11	118679199	rs656575	ENSG00000110367	ENST00000533239	DDX6	118678921	118680185	hMSC_BMP2_18433	openGene2openGene	MS
metabolic	Osteo_hMSC	rs63406760	chr12	123233754	rs1727332	ENSG00000150967	ENST00000537276	ABCB9	123232753	123233948	hMSC_BMP2_23806	openGene2openGene	ALG
metabolic	Osteo_hMSC	rs2488397	chr1	197812068	rs12134279	ENSG00000213047	ENST00000422998	DENND1B	197811841	197812125	hMSC_BMP2_7128	ocr2openGene	IBD
metabolic	Osteo_hMSC	rs2847293	chr18	12777604	rs2847274	ENSG00000175354	ENST00000592776	PTPN2	12776758	12778107	hMSC_BMP2_39861	ocr2openGene	JIA
metabolic	Osteo_hMSC	rs36014129	chr6	26189128	rs13204572	ENSG00000289117	ENST00000687674	ENSG00000289117	26188361	26189330	hMSC_BMP2_78346	openGene2openGene	SLE
metabolic	Osteo_hMSC	rs5758343	chr22	41413899	rs132919	ENSG00000100412	ENST00000676714	ACO2	41413295	41414408	hMSC_BMP2_57909	ocr2openGene	ALG
metabolic	Osteo_hMSC	rs7187776	chr16	28863801	rs7198606	ENSG00000177548	ENST00000568703	RABEP2	28863198	28864711	hMSC_BMP2_33917	openGene2openGene	T1D
metabolic	Osteo_hMSC	rs5758343	chr22	41414166	rs132920	ENSG00000100412	ENST00000676714	ACO2	41413295	41414408	hMSC_BMP2_57909	ocr2openGene	ALG
metabolic	Osteo_hMSC	rs112006329	chr11	575408	rs56333810	ENSG00000247095	ENST00000692695	MIR210HG	575216	576757	hMSC_BMP2_14168	openGene2openGene	SLE
metabolic	Osteo_hMSC	rs10883723	chr10	102503918	rs3818470	ENSG00000107874	ENST00000486762	CUEDC2	102503676	102504120	hMSC_BMP2_12956	openGene2openGene	ALG
metabolic	Osteo_hMSC	rs2233424	chr6	44298181	rs79254974	ENSG00000157593	ENST00000615337	SLC35B2	44296906	44298298	hMSC_BMP2_79453	openGene2openGene	RA
metabolic	Osteo_hMSC	rs63406760	chr12	123233754	rs1727332	ENSG00000150967	ENST00000540285	ABCB9	123232753	123233948	hMSC_BMP2_23806	openGene2openGene	ALG
metabolic	Osteo_hMSC	rs63406760	chr12	123233754	rs1727332	ENSG00000150967	ENST00000280560	ABCB9	123232753	123233948	hMSC_BMP2_23806	openGene2openGene	ALG
metabolic	Osteo_hMSC	rs63406760	chr12	123233754	rs1727332	ENSG00000150967	ENST00000344275	ABCB9	123232753	123233948	hMSC_BMP2_23806	openGene2openGene	ALG
metabolic	Osteo_hMSC	rs12232003	chr12	53180847	rs59218377	ENSG00000288663	ENST00000677982	ENSG00000288663	53180010	53181537	hMSC_BMP2_21177	openGene2openGene	T1D
metabolic	Osteo_hMSC	rs1701704	chr12	55996852	rs705702	ENSG00000123411	ENST00000547791	IKZF4	55996794	55997793	hMSC_BMP2_21334	openGene2openGene	T1D
metabolic	Osteo_hMSC	rs1048990	chr14	35122110	rs28365850	ENSG00000100902	ENST00000554843	PSMA6	35121589	35123044	hMSC_BMP2_27224	openGene2openGene	ALG
metabolic	Osteo_hMSC	rs2017445	chr12	56041720	rs705705	ENSG00000111540	ENST00000448789	RAB5B	56041484	56042441	hMSC_BMP2_21338	openGene2openGene	VIT
metabolic	Osteo_hMSC	rs11246217	chr11	575408	rs56333810	ENSG00000247095	ENST00000688898	MIR210HG	575216	576757	hMSC_BMP2_14168	openGene2openGene	SLE
metabolic	Osteo_hMSC	rs1463485	chr17	75855710	rs1463485	ENSG00000092929	ENST00000587504	UNC13D	75854976	75856244	hMSC_BMP2_38964	openGene2openGene	SLE
metabolic	Osteo_hMSC	rs7187776	chr16	28846324	rs7187776	ENSG00000168488	ENST00000395547	ATXN2L	28845932	28847195	hMSC_BMP2_33915	openGene2openGene	T1D
metabolic	Osteo_hMSC	rs2066819	chr12	56333921	rs80317430	ENSG00000170581	ENST00000651915	STAT2	56333291	56334490	hMSC_BMP2_21363	openGene2openGene	PSO
metabolic	Osteo_hMSC	rs9611565	chr22	41413633	rs202635	ENSG00000100412	ENST00000679264	ACO2	41413295	41414408	hMSC_BMP2_57909	ocr2openGene	VIT
metabolic	Osteo_hMSC	rs508970	chr11	61138978	rs508970	ENSG00000110108	ENST00000227525	TMEM109	61138637	61139847	hMSC_BMP2_16155	ocr2openGene	RA
metabolic	Osteo_hMSC	rs13018977	chr2	241316415	rs13006939	ENSG00000115677	ENST00000441124	HDLBP	241314834	241316623	hMSC_BMP2_53158	openGene2openGene	T1D
metabolic	Osteo_hMSC	rs9611565	chr22	41413619	rs202634	ENSG00000100412	ENST00000679320	ACO2	41413295	41414408	hMSC_BMP2_57909	ocr2openGene	VIT
metabolic	Osteo_hMSC	rs10985070	chr9	120937905	rs10760129	ENSG00000119403	ENST00000464712	PHF19	120937238	120938064	hMSC_BMP2_96999	ocr2openGene	RA
metabolic	Osteo_hMSC	rs13018977	chr2	241316415	rs13006939	ENSG00000006607	ENST00000373287	FARP2	241314834	241316623	hMSC_BMP2_53158	openGene2openGene	T1D
metabolic	Osteo_hMSC	rs10936599	chr3	169769649	rs12637184	ENSG00000085274	ENST00000356716	MYNN	169769257	169769797	hMSC_BMP2_64242	openGene2openGene	CEL
metabolic	Osteo_hMSC	rs10175798	chr2	30225478	rs906868	ENSG00000172954	ENST00000465200	LCLAT1	30225126	30225787	hMSC_BMP2_45577	ocr2openGene	RA
metabolic	Osteo_hMSC	rs13018977	chr2	241316415	rs13006939	ENSG00000115677	ENST00000425989	HDLBP	241314834	241316623	hMSC_BMP2_53158	openGene2openGene	T1D
metabolic	Osteo_hMSC	rs28449958	chr16	28863226	rs62037367	ENSG00000260442	ENST00000686664	ATP2A1-AS1	28863198	28864711	hMSC_BMP2_33917	openGene2openGene	IBD
metabolic	Osteo_hMSC	rs28449958	chr16	28863801	rs7198606	ENSG00000260442	ENST00000686664	ATP2A1-AS1	28863198	28864711	hMSC_BMP2_33917	openGene2openGene	IBD
metabolic	Osteo_hMSC	rs11611029	chr12	55974294	rs11171710	ENSG00000139531	ENST00000356124	SUOX	55973390	55974547	hMSC_BMP2_21333	openGene2openGene	HT
metabolic	Osteo_hMSC	rs574384	chr1	35641909	rs676614	ENSG00000142686	ENST00000270815	C1orf216	35641184	35642252	hMSC_BMP2_1820	openGene2openGene	T1D
metabolic	Osteo_hMSC	rs533646	chr11	118679245	rs656505	ENSG00000278376	ENST00000610705	ENSG00000278376	118678921	118680185	hMSC_BMP2_18433	openGene2openGene	MS
metabolic	Osteo_hMSC	rs694739	chr11	64285685	rs887314	ENSG00000173264	ENST00000538032	GPR137	64284239	64286255	hMSC_BMP2_16379	openGene2openGene	MS
metabolic	Osteo_hMSC	rs2066819	chr12	56333921	rs80317430	ENSG00000139645	ENST00000681390	ANKRD52	56333291	56334490	hMSC_BMP2_21363	openGene2openGene	PSO
metabolic	Osteo_hMSC	rs663743	chr11	64285685	rs887314	ENSG00000002330	ENST00000394532	BAD	64284239	64286255	hMSC_BMP2_16379	openGene2openGene	T1D
metabolic	Osteo_hMSC	rs663743	chr11	64284975	rs2510066	ENSG00000002330	ENST00000394531	BAD	64284239	64286255	hMSC_BMP2_16379	openGene2openGene	T1D
metabolic	Osteo_hMSC	rs7187776	chr16	28846324	rs7187776	ENSG00000168488	ENST00000564304	ATXN2L	28845932	28847195	hMSC_BMP2_33915	openGene2openGene	T1D
metabolic	Osteo_hMSC	rs1217382	chr1	113905292	rs971173	ENSG00000231128	ENST00000418238	ENSG00000231128	113904454	113905449	hMSC_BMP2_4822	openGene2openGene	CRO
metabolic	Osteo_hMSC	rs7187776	chr16	28846324	rs7187776	ENSG00000168488	ENST00000561539	ATXN2L	28845932	28847195	hMSC_BMP2_33915	openGene2openGene	T1D
metabolic	Osteo_hMSC	rs5758343	chr22	41413633	rs202635	ENSG00000100412	ENST00000678688	ACO2	41413295	41414408	hMSC_BMP2_57909	ocr2openGene	ALG
metabolic	Osteo_hMSC	rs4976646	chr5	177357447	rs4976689	ENSG00000169223	ENST00000303127	LMAN2	177357195	177358902	hMSC_BMP2_77020	openGene2openGene	MS
metabolic	Osteo_hMSC	rs17323934	chr7	26864042	rs73069539	ENSG00000253187	ENST00000523790	HOXA10-AS	26863963	26865247	hMSC_BMP2_84431	openGene2openGene	T1D
metabolic	Osteo_hMSC	rs1860545	chr12	6341779	rs767455	ENSG00000111641	ENST00000545492	NOP2	6341531	6342259	hMSC_BMP2_19570	openGene2openGene	AS
metabolic	Osteo_hMSC	rs1217382	chr1	113905292	rs971173	ENSG00000231128	ENST00000664434	ENSG00000231128	113904454	113905449	hMSC_BMP2_4822	openGene2openGene	CRO
metabolic	Osteo_hMSC	rs5758343	chr22	41413899	rs132919	ENSG00000100412	ENST00000677007	ACO2	41413295	41414408	hMSC_BMP2_57909	ocr2openGene	ALG
metabolic	Osteo_hMSC	rs7512552	chr1	150487216	rs3840449	ENSG00000228126	ENST00000416894	FALEC	150487128	150487692	hMSC_BMP2_5348	openGene2openGene	ECZ
metabolic	Osteo_hMSC	rs7187776	chr16	28880144	rs8055138	ENSG00000168488	ENST00000562867	ATXN2L	28879589	28880578	hMSC_BMP2_33918	openGene2openGene	T1D
metabolic	Osteo_hMSC	rs5758343	chr22	41413633	rs202635	ENSG00000100412	ENST00000676959	ACO2	41413295	41414408	hMSC_BMP2_57909	ocr2openGene	ALG
metabolic	Osteo_hMSC	rs13153019	chr5	177357438	rs4976688	ENSG00000169223	ENST00000502560	LMAN2	177357195	177358902	hMSC_BMP2_77020	ocr2openGene	ALG
metabolic	Osteo_hMSC	rs4976646	chr5	177357447	rs4976689	ENSG00000169223	ENST00000506310	LMAN2	177357195	177358902	hMSC_BMP2_77020	openGene2openGene	MS
metabolic	Osteo_hMSC	rs5758343	chr22	41448782	rs202657	ENSG00000100412	ENST00000677007	ACO2	41447510	41448804	hMSC_BMP2_57913	ocr2openGene	ALG
metabolic	Osteo_hMSC	rs1463485	chr17	75855927	rs936394	ENSG00000092929	ENST00000590762	UNC13D	75854976	75856244	hMSC_BMP2_38964	openGene2openGene	SLE
metabolic	Osteo_hMSC	rs13018977	chr2	241316415	rs13006939	ENSG00000006607	ENST00000478489	FARP2	241314834	241316623	hMSC_BMP2_53158	openGene2openGene	T1D
metabolic	Osteo_hMSC	rs4690229	chr4	973657	rs13137144	ENSG00000127419	ENST00000509508	TMEM175	972656	974567	hMSC_BMP2_65491	openGene2openGene	SLE
metabolic	Osteo_hMSC	rs2233278	chr5	151087628	rs2233278	ENSG00000145901	ENST00000522926	TNIP1	151086842	151087795	hMSC_BMP2_75996	openGene2openGene	PSO
metabolic	Osteo_hMSC	rs11611029	chr12	55974294	rs11171710	ENSG00000139531	ENST00000547586	SUOX	55973390	55974547	hMSC_BMP2_21333	openGene2openGene	HT
metabolic	Osteo_hMSC	rs10175798	chr2	30226728	rs10175798	ENSG00000172954	ENST00000466477	LCLAT1	30226609	30227133	hMSC_BMP2_45578	ocr2openGene	RA
metabolic	Osteo_hMSC	rs28449958	chr16	28863883	rs11864750	ENSG00000168488	ENST00000340394	ATXN2L	28863198	28864711	hMSC_BMP2_33917	openGene2openGene	IBD
metabolic	Osteo_hMSC	rs2847293	chr18	12777326	rs7237497	ENSG00000175354	ENST00000645816	PTPN2	12776758	12778107	hMSC_BMP2_39861	openGene2openGene	JIA
metabolic	Osteo_hMSC	rs2066819	chr12	56333921	rs80317430	ENSG00000257727	ENST00000273308	CNPY2	56333291	56334490	hMSC_BMP2_21363	openGene2openGene	PSO
metabolic	Osteo_hMSC	rs7187776	chr16	28864161	rs7193733	ENSG00000177548	ENST00000561501	RABEP2	28863198	28864711	hMSC_BMP2_33917	openGene2openGene	T1D
metabolic	Osteo_hMSC	rs7204270	chr16	30183519	rs930392	ENSG00000102886	ENST00000360688	GDPD3	30182788	30184116	hMSC_BMP2_33978	openGene2openGene	MS
metabolic	Osteo_hMSC	rs11246217	chr11	575408	rs56333810	ENSG00000247095	ENST00000688743	MIR210HG	575216	576757	hMSC_BMP2_14168	openGene2openGene	SLE
metabolic	Osteo_hMSC	rs250308	chr5	119355998	rs3797339	ENSG00000169570	ENST00000510708	DTWD2	119355592	119356489	hMSC_BMP2_74456	openGene2openGene	ALG
metabolic	Osteo_hMSC	rs28449958	chr16	28822933	rs201131521	ENSG00000169682	ENST00000323081	SPNS1	28822507	28824585	hMSC_BMP2_33914	openGene2openGene	IBD
metabolic	Osteo_hMSC	rs1701704	chr12	56041628	rs705704	ENSG00000139531	ENST00000551841	SUOX	56041484	56042441	hMSC_BMP2_21338	openGene2openGene	T1D
metabolic	Osteo_hMSC	rs1463485	chr17	75855927	rs936394	ENSG00000132478	ENST00000589666	UNK	75854976	75856244	hMSC_BMP2_38964	openGene2openGene	SLE
metabolic	Osteo_hMSC	rs10876864	chr12	56042145	rs1131017	ENSG00000135441	ENST00000549147	BLOC1S1	56041484	56042441	hMSC_BMP2_21338	openGene2openGene	ALG
metabolic	Osteo_hMSC	rs28449958	chr16	28822933	rs201131521	ENSG00000178188	ENST00000618521	SH2B1	28822507	28824585	hMSC_BMP2_33914	openGene2openGene	IBD
metabolic	Osteo_hMSC	rs2038255	chr14	35122110	rs28365850	ENSG00000165410	ENST00000672163	CFL2	35121589	35123044	hMSC_BMP2_27224	openGene2openGene	ECZ
metabolic	Osteo_hMSC	rs7187776	chr16	28863883	rs11864750	ENSG00000178188	ENST00000563591	SH2B1	28863198	28864711	hMSC_BMP2_33917	openGene2openGene	T1D
metabolic	Osteo_hMSC	rs12445568	chr16	30985551	rs12443627	ENSG00000167397	ENST00000394971	VKORC1	30984848	30985739	hMSC_BMP2_34036	openGene2openGene	PSO
metabolic	Osteo_hMSC	rs5758343	chr22	41448782	rs202657	ENSG00000100412	ENST00000678688	ACO2	41447510	41448804	hMSC_BMP2_57913	ocr2openGene	ALG
metabolic	Osteo_hMSC	rs10761648	chr10	62597623	rs10761649	ENSG00000181915	ENST00000373783	ADO	62597117	62597677	hMSC_BMP2_11391	ocr2openGene	UC
metabolic	Osteo_hMSC	rs9611565	chr22	41413633	rs202635	ENSG00000100412	ENST00000677427	ACO2	41413295	41414408	hMSC_BMP2_57909	ocr2openGene	VIT
metabolic	Osteo_hMSC	rs9611565	chr22	41414166	rs132920	ENSG00000100412	ENST00000678600	ACO2	41413295	41414408	hMSC_BMP2_57909	ocr2openGene	VIT
metabolic	Osteo_hMSC	rs1463485	chr17	75855927	rs936394	ENSG00000092929	ENST00000586147	UNC13D	75854976	75856244	hMSC_BMP2_38964	openGene2openGene	SLE
metabolic	Osteo_hMSC	rs1463485	chr17	75855927	rs936394	ENSG00000092929	ENST00000412096	UNC13D	75854976	75856244	hMSC_BMP2_38964	openGene2openGene	SLE
metabolic	Osteo_hMSC	rs663743	chr11	64284975	rs2510066	ENSG00000149782	ENST00000540288	PLCB3	64284239	64286255	hMSC_BMP2_16379	openGene2openGene	T1D
metabolic	Osteo_hMSC	rs10876864	chr12	56042145	rs1131017	ENSG00000135404	ENST00000549117	CD63	56041484	56042441	hMSC_BMP2_21338	openGene2openGene	ALG
metabolic	Osteo_hMSC	rs1048990	chr14	35122110	rs28365850	ENSG00000100902	ENST00000556167	PSMA6	35121589	35123044	hMSC_BMP2_27224	openGene2openGene	ALG
metabolic	Osteo_hMSC	rs773125	chr12	56042145	rs1131017	ENSG00000139641	ENST00000551790	ESYT1	56041484	56042441	hMSC_BMP2_21338	openGene2openGene	RA
metabolic	Osteo_hMSC	rs2066819	chr12	56334216	rs2371494	ENSG00000144785	ENST00000549318	ENSG00000144785	56333291	56334490	hMSC_BMP2_21363	openGene2openGene	PSO
metabolic	Osteo_hMSC	rs7187776	chr16	28824359	rs149808056	ENSG00000260442	ENST00000566956	ATP2A1-AS1	28822507	28824585	hMSC_BMP2_33914	openGene2openGene	T1D
metabolic	Osteo_hMSC	rs28449958	chr16	28863801	rs7198606	ENSG00000168488	ENST00000325215	ATXN2L	28863198	28864711	hMSC_BMP2_33917	openGene2openGene	IBD
metabolic	Osteo_hMSC	rs533646	chr11	118679245	rs656505	ENSG00000110367	ENST00000525082	DDX6	118678921	118680185	hMSC_BMP2_18433	openGene2openGene	MS
metabolic	Osteo_hMSC	rs533646	chr11	118679276	rs543327	ENSG00000110367	ENST00000525082	DDX6	118678921	118680185	hMSC_BMP2_18433	openGene2openGene	MS
metabolic	Osteo_hMSC	rs17323934	chr7	26864711	rs17323934	ENSG00000254369	ENST00000521231	HOXA-AS3	26863963	26865247	hMSC_BMP2_84431	openGene2openGene	T1D
metabolic	Osteo_hMSC	rs2017445	chr12	56041628	rs705704	ENSG00000139531	ENST00000552363	SUOX	56041484	56042441	hMSC_BMP2_21338	openGene2openGene	VIT
metabolic	Osteo_hMSC	rs11611029	chr12	55974294	rs11171710	ENSG00000139531	ENST00000550121	SUOX	55973390	55974547	hMSC_BMP2_21333	openGene2openGene	HT
metabolic	Osteo_hMSC	rs2066819	chr12	56334474	chr12:56334474:GA:G	ENSG00000144785	ENST00000547423	ENSG00000144785	56333291	56334490	hMSC_BMP2_21363	openGene2openGene	PSO
metabolic	Osteo_hMSC	rs574384	chr1	35641909	rs676614	ENSG00000142686	ENST00000453178	C1orf216	35641184	35642252	hMSC_BMP2_1820	openGene2openGene	T1D
metabolic	Osteo_hMSC	rs36014129	chr6	26199675	rs34961555	ENSG00000289117	ENST00000687674	ENSG00000289117	26198849	26199928	hMSC_BMP2_78349	openGene2openGene	SLE
metabolic	Osteo_hMSC	rs12232003	chr12	53180847	rs59218377	ENSG00000135476	ENST00000257934	ESPL1	53180010	53181537	hMSC_BMP2_21177	openGene2openGene	T1D
metabolic	Osteo_hMSC	rs7187776	chr16	28864161	rs7193733	ENSG00000177548	ENST00000568703	RABEP2	28863198	28864711	hMSC_BMP2_33917	openGene2openGene	T1D
metabolic	Osteo_hMSC	rs3197999	chr3	50299601	rs34136796	ENSG00000068001	ENST00000395139	HYAL2	50298920	50299955	hMSC_BMP2_60260	openGene2openGene	IBD
metabolic	Osteo_hMSC	rs2256814	chr20	63740688	rs1741708	ENSG00000197114	ENST00000448100	ZGPAT	63740059	63741399	hMSC_BMP2_55647	openGene2openGene	MS
metabolic	Osteo_hMSC	rs3197999	chr3	49358324	rs1800668	ENSG00000145022	ENST00000497786	TCTA	49357574	49359060	hMSC_BMP2_60188	openGene2openGene	IBD
metabolic	Osteo_hMSC	rs4809219	chr20	63740795	rs6062510	ENSG00000101150	ENST00000615907	TPD52L2	63740059	63741399	hMSC_BMP2_55647	openGene2openGene	ECZ
metabolic	Osteo_hMSC	rs4976646	chr5	177357447	rs4976689	ENSG00000169223	ENST00000694903	LMAN2	177357195	177358902	hMSC_BMP2_77020	ocr2openGene	MS
metabolic	Osteo_hMSC	rs9926533	chr16	31073073	rs11281612	ENSG00000167394	ENST00000426488	ZNF668	31073002	31073951	hMSC_BMP2_34044	openGene2openGene	SLE
metabolic	Osteo_hMSC	rs4976646	chr5	177363161	rs67111717	ENSG00000169223	ENST00000303127	LMAN2	177363027	177363463	hMSC_BMP2_77021	ocr2openGene	MS
metabolic	Osteo_hMSC	rs5758343	chr22	41414166	rs132920	ENSG00000100412	ENST00000216254	ACO2	41413295	41414408	hMSC_BMP2_57909	ocr2openGene	ALG
metabolic	Osteo_hMSC	rs12445568	chr16	31033362	rs58726213	ENSG00000167395	ENST00000428260	ZNF646	31032751	31034460	hMSC_BMP2_34040	openGene2openGene	PSO
metabolic	Osteo_hMSC	rs2066819	chr12	56267121	rs60542959	ENSG00000062485	ENST00000547283	CS	56266600	56267679	hMSC_BMP2_21360	openGene2openGene	PSO
metabolic	Osteo_hMSC	rs28449958	chr16	28822933	rs201131521	ENSG00000178188	ENST00000395532	SH2B1	28822507	28824585	hMSC_BMP2_33914	openGene2openGene	IBD
metabolic	Osteo_hMSC	rs1463485	chr17	75855710	rs1463485	ENSG00000092929	ENST00000592386	UNC13D	75854976	75856244	hMSC_BMP2_38964	openGene2openGene	SLE
metabolic	Osteo_hMSC	rs7187776	chr16	28880144	rs8055138	ENSG00000178188	ENST00000337120	SH2B1	28879589	28880578	hMSC_BMP2_33918	openGene2openGene	T1D
metabolic	Osteo_hMSC	rs10790268	chr11	118790689	rs57494551	ENSG00000118094	ENST00000397925	TREH	118790442	118792541	hMSC_BMP2_18436	openGene2openGene	RA
metabolic	Osteo_hMSC	rs7120737	chr11	47565510	rs11039300	ENSG00000213619	ENST00000677462	NDUFS3	47565025	47566090	hMSC_BMP2_15942	openGene2openGene	MS
metabolic	Osteo_hMSC	rs34593439	chr15	78944951	rs2289702	ENSG00000103811	ENST00000678727	CTSH	78944022	78945596	hMSC_BMP2_31977	openGene2openGene	T1D
metabolic	Osteo_hMSC	rs2283792	chr22	21867813	rs9610505	ENSG00000100034	ENST00000623652	PPM1F	21866992	21868223	hMSC_BMP2_56967	openGene2openGene	MS
metabolic	Osteo_hMSC	rs10790268	chr11	118790689	rs57494551	ENSG00000118094	ENST00000531295	TREH	118790442	118792541	hMSC_BMP2_18436	openGene2openGene	RA
metabolic	Osteo_hMSC	rs2847293	chr18	12777604	rs2847274	ENSG00000175354	ENST00000591115	PTPN2	12776758	12778107	hMSC_BMP2_39861	openGene2openGene	JIA
metabolic	Osteo_hMSC	rs11611029	chr12	55974294	rs11171710	ENSG00000139531	ENST00000550340	SUOX	55973390	55974547	hMSC_BMP2_21333	openGene2openGene	HT
metabolic	Osteo_hMSC	rs12445568	chr16	30985550	rs12443808	ENSG00000167394	ENST00000417935	ZNF668	30984848	30985739	hMSC_BMP2_34036	openGene2openGene	PSO
metabolic	Osteo_hMSC	rs17323934	chr7	26865151	rs73069540	ENSG00000254369	ENST00000521231	HOXA-AS3	26863963	26865247	hMSC_BMP2_84431	openGene2openGene	T1D
metabolic	Osteo_hMSC	rs28449958	chr16	28863883	rs11864750	ENSG00000178188	ENST00000567536	SH2B1	28863198	28864711	hMSC_BMP2_33917	openGene2openGene	IBD
metabolic	Osteo_hMSC	rs112006329	chr11	575800	rs34793529	ENSG00000185507	ENST00000532788	IRF7	575216	576757	hMSC_BMP2_14168	openGene2openGene	SLE
metabolic	Osteo_hMSC	rs2066819	chr12	56299736	rs41423244	ENSG00000144785	ENST00000549318	ENSG00000144785	56299538	56301017	hMSC_BMP2_21361	openGene2openGene	PSO
metabolic	Osteo_hMSC	rs2847293	chr18	12777574	rs2542148	ENSG00000175354	ENST00000645816	PTPN2	12776758	12778107	hMSC_BMP2_39861	openGene2openGene	JIA
metabolic	Osteo_hMSC	rs663743	chr11	64284975	rs2510066	ENSG00000002330	ENST00000394532	BAD	64284239	64286255	hMSC_BMP2_16379	openGene2openGene	T1D
metabolic	Osteo_hMSC	rs1170436	chr16	68528912	rs4783653	ENSG00000168802	ENST00000523421	CHTF8	68528490	68529063	hMSC_BMP2_34906	openGene2openGene	SLE
metabolic	Osteo_hMSC	rs73205303	chr21	35051694	rs17227210	ENSG00000159216	ENST00000399237	RUNX1	35051299	35051799	hMSC_BMP2_56260	openGene2openGene	ALG
metabolic	Osteo_hMSC	rs7187776	chr16	28846324	rs7187776	ENSG00000168488	ENST00000566080	ATXN2L	28845932	28847195	hMSC_BMP2_33915	openGene2openGene	T1D
metabolic	Osteo_hMSC	rs11714843	chr3	119525008	rs1599795	ENSG00000121594	ENST00000478182	CD80	119524980	119525263	hMSC_BMP2_62283	ocr2openGene	JIA
metabolic	Osteo_hMSC	rs7187776	chr16	28846324	rs7187776	ENSG00000168488	ENST00000568266	ATXN2L	28845932	28847195	hMSC_BMP2_33915	openGene2openGene	T1D
metabolic	Osteo_hMSC	rs1463485	chr17	75855927	rs936394	ENSG00000092929	ENST00000591563	UNC13D	75854976	75856244	hMSC_BMP2_38964	openGene2openGene	SLE
metabolic	Osteo_hMSC	rs5758343	chr22	41414166	rs132920	ENSG00000100412	ENST00000677516	ACO2	41413295	41414408	hMSC_BMP2_57909	ocr2openGene	ALG
metabolic	Osteo_hMSC	rs112006329	chr11	575408	rs56333810	ENSG00000247095	ENST00000533920	MIR210HG	575216	576757	hMSC_BMP2_14168	openGene2openGene	SLE
metabolic	Osteo_hMSC	rs4976646	chr5	177367190	rs12654812	ENSG00000169223	ENST00000303127	LMAN2	177366715	177367583	hMSC_BMP2_77022	openGene2openGene	MS
metabolic	Osteo_hMSC	rs2066819	chr12	56334474	chr12:56334474:GA:G	ENSG00000135517	ENST00000555551	MIP	56333291	56334490	hMSC_BMP2_21363	openGene2openGene	PSO
metabolic	Osteo_hMSC	rs1701704	chr12	56041628	rs705704	ENSG00000111540	ENST00000360299	RAB5B	56041484	56042441	hMSC_BMP2_21338	openGene2openGene	T1D
metabolic	Osteo_hMSC	rs7132277	chr12	123043858	rs655293	ENSG00000111325	ENST00000538755	OGFOD2	123043483	123044087	hMSC_BMP2_23792	ocr2openGene	MS
metabolic	Osteo_hMSC	rs13018977	chr2	241316415	rs13006939	ENSG00000115677	ENST00000310931	HDLBP	241314834	241316623	hMSC_BMP2_53158	openGene2openGene	T1D
metabolic	Osteo_hMSC	rs11246217	chr11	575408	rs56333810	ENSG00000247095	ENST00000665964	MIR210HG	575216	576757	hMSC_BMP2_14168	openGene2openGene	SLE
metabolic	Osteo_hMSC	rs2248359	chr20	54174437	rs2585427	ENSG00000101132	ENST00000487129	PFDN4	54172660	54174614	hMSC_BMP2_55324	openGene2openGene	MS
metabolic	Osteo_hMSC	rs12445568	chr16	30985550	rs12443808	ENSG00000280160	ENST00000624508	ENSG00000280160	30984848	30985739	hMSC_BMP2_34036	openGene2openGene	PSO
metabolic	Osteo_hMSC	rs10790268	chr11	118870448	rs7117261	ENSG00000110367	ENST00000526070	DDX6	118869879	118871018	hMSC_BMP2_18439	ocr2openGene	RA
metabolic	Osteo_hMSC	rs7187776	chr16	28863801	rs7198606	ENSG00000260796	ENST00000568183	ENSG00000260796	28863198	28864711	hMSC_BMP2_33917	openGene2openGene	T1D
metabolic	Osteo_hMSC	rs7187776	chr16	28880144	rs8055138	ENSG00000260796	ENST00000568183	ENSG00000260796	28879589	28880578	hMSC_BMP2_33918	openGene2openGene	T1D
metabolic	Osteo_hMSC	rs2233278	chr5	151087628	rs2233278	ENSG00000145901	ENST00000523338	TNIP1	151086842	151087795	hMSC_BMP2_75996	openGene2openGene	PSO
metabolic	Osteo_hMSC	rs4809219	chr20	63741353	rs4809221	ENSG00000197114	ENST00000472711	ZGPAT	63740059	63741399	hMSC_BMP2_55647	openGene2openGene	ECZ
metabolic	Osteo_hMSC	rs10791824	chr11	65791795	rs10791824	ENSG00000172803	ENST00000526972	SNX32	65791524	65791971	hMSC_BMP2_16503	openGene2openGene	ECZ
metabolic	Osteo_hMSC	rs10068717	chr5	142109462	rs6580223	ENSG00000113552	ENST00000505689	GNPDA1	142108415	142109601	hMSC_BMP2_75473	openGene2openGene	ALG
metabolic	Osteo_hMSC	rs12445568	chr16	31033576	rs12445650	ENSG00000167394	ENST00000535577	ZNF668	31032751	31034460	hMSC_BMP2_34040	openGene2openGene	PSO
metabolic	Osteo_hMSC	rs17323934	chr7	26864042	rs73069539	ENSG00000254369	ENST00000521231	HOXA-AS3	26863963	26865247	hMSC_BMP2_84431	openGene2openGene	T1D
metabolic	Osteo_hMSC	rs1860545	chr12	6341779	rs767455	ENSG00000111641	ENST00000541778	NOP2	6341531	6342259	hMSC_BMP2_19570	openGene2openGene	AS
metabolic	Osteo_hMSC	rs34593439	chr15	78944951	rs2289702	ENSG00000103811	ENST00000678487	CTSH	78944022	78945596	hMSC_BMP2_31977	openGene2openGene	T1D
metabolic	Osteo_hMSC	rs1701704	chr12	55996852	rs705702	ENSG00000139531	ENST00000548274	SUOX	55996794	55997793	hMSC_BMP2_21334	openGene2openGene	T1D
metabolic	Osteo_hMSC	rs533646	chr11	118679892	rs673770	ENSG00000110367	ENST00000531971	DDX6	118678921	118680185	hMSC_BMP2_18433	openGene2openGene	MS
metabolic	Osteo_hMSC	rs28449958	chr16	28824361	rs138159013	ENSG00000169682	ENST00000323081	SPNS1	28822507	28824585	hMSC_BMP2_33914	openGene2openGene	IBD
metabolic	Osteo_hMSC	rs28449958	chr16	28822933	rs201131521	ENSG00000169682	ENST00000334536	SPNS1	28822507	28824585	hMSC_BMP2_33914	openGene2openGene	IBD
metabolic	Osteo_hMSC	rs36016881	chr1	8090578	rs72634258	ENSG00000116285	ENST00000474874	ERRFI1	8090180	8090731	hMSC_BMP2_328	ocr2openGene	IBD
metabolic	Osteo_hMSC	rs12445568	chr16	30985550	rs12443808	ENSG00000167395	ENST00000564189	ZNF646	30984848	30985739	hMSC_BMP2_34036	openGene2openGene	PSO
metabolic	Osteo_hMSC	rs10760123	chr9	120929191	rs1930786	ENSG00000056558	ENST00000373887	TRAF1	120928368	120929419	hMSC_BMP2_96995	openGene2openGene	ALG
metabolic	Osteo_hMSC	rs7512552	chr1	150487216	rs3840449	ENSG00000118298	ENST00000582010	CA14	150487128	150487692	hMSC_BMP2_5348	openGene2openGene	ECZ
metabolic	Osteo_hMSC	rs60920700	chr3	119559621	rs16829980	ENSG00000183833	ENST00000463700	CFAP91	119559527	119560256	hMSC_BMP2_62285	openGene2openGene	VIT
metabolic	Osteo_hMSC	rs60920700	chr3	119560068	rs68180496	ENSG00000183833	ENST00000463700	CFAP91	119559527	119560256	hMSC_BMP2_62285	openGene2openGene	VIT
metabolic	Osteo_hMSC	rs7187776	chr16	28864161	rs7193733	ENSG00000178188	ENST00000567536	SH2B1	28863198	28864711	hMSC_BMP2_33917	openGene2openGene	T1D
metabolic	Osteo_hMSC	rs4976646	chr5	177357447	rs4976689	ENSG00000169223	ENST00000506310	LMAN2	177357195	177358902	hMSC_BMP2_77020	ocr2openGene	MS
metabolic	Osteo_hMSC	rs9611565	chr22	41413899	rs132919	ENSG00000100412	ENST00000678394	ACO2	41413295	41414408	hMSC_BMP2_57909	ocr2openGene	VIT
metabolic	Osteo_hMSC	rs11246217	chr11	575800	rs34793529	ENSG00000247095	ENST00000665964	MIR210HG	575216	576757	hMSC_BMP2_14168	openGene2openGene	SLE
metabolic	Osteo_hMSC	rs9611565	chr22	41413899	rs132919	ENSG00000100412	ENST00000678600	ACO2	41413295	41414408	hMSC_BMP2_57909	ocr2openGene	VIT
metabolic	Osteo_hMSC	rs12445568	chr16	30985550	rs12443808	ENSG00000185947	ENST00000300870	ZNF267	30984848	30985739	hMSC_BMP2_34036	openGene2openGene	PSO
metabolic	Osteo_hMSC	rs2248359	chr20	54174437	rs2585427	ENSG00000101132	ENST00000493356	PFDN4	54172660	54174614	hMSC_BMP2_55324	openGene2openGene	MS
metabolic	Osteo_hMSC	rs1048990	chr14	35122110	rs28365850	ENSG00000100902	ENST00000555764	PSMA6	35121589	35123044	hMSC_BMP2_27224	openGene2openGene	ALG
metabolic	Osteo_hMSC	rs1534154	chr3	119600974	rs2049501	ENSG00000121577	ENST00000463323	POPDC2	119600693	119601077	hMSC_BMP2_62289	openGene2openGene	SLE
metabolic	Osteo_hMSC	rs12445568	chr16	30985551	rs12443627	ENSG00000280160	ENST00000624508	ENSG00000280160	30984848	30985739	hMSC_BMP2_34036	openGene2openGene	PSO
metabolic	Osteo_hMSC	rs10876864	chr12	56042145	rs1131017	ENSG00000139531	ENST00000394115	SUOX	56041484	56042441	hMSC_BMP2_21338	openGene2openGene	ALG
metabolic	Osteo_hMSC	rs2283792	chr22	21868030	rs9607340	ENSG00000100034	ENST00000623652	PPM1F	21866992	21868223	hMSC_BMP2_56967	openGene2openGene	MS
metabolic	Osteo_hMSC	rs2017445	chr12	56041628	rs705704	ENSG00000065357	ENST00000402956	DGKA	56041484	56042441	hMSC_BMP2_21338	openGene2openGene	VIT
metabolic	Osteo_hMSC	rs28449958	chr16	28863226	rs62037367	ENSG00000168488	ENST00000325215	ATXN2L	28863198	28864711	hMSC_BMP2_33917	openGene2openGene	IBD
metabolic	Osteo_hMSC	rs12445568	chr16	30985551	rs12443627	ENSG00000167394	ENST00000417935	ZNF668	30984848	30985739	hMSC_BMP2_34036	openGene2openGene	PSO
metabolic	Osteo_hMSC	rs3812565	chr9	136399391	rs11145889	ENSG00000262075	ENST00000601276	DKFZP434A062	136399391	136400900	hMSC_BMP2_97841	openGene2openGene	IBD
metabolic	Osteo_hMSC	rs773125	chr12	56042145	rs1131017	ENSG00000111540	ENST00000553116	RAB5B	56041484	56042441	hMSC_BMP2_21338	openGene2openGene	RA
metabolic	Osteo_hMSC	rs12128789	chr1	212700215	rs3754482	ENSG00000288007	ENST00000669720	ENSG00000288007	212699051	212700944	hMSC_BMP2_7992	openGene2openGene	T1D
metabolic	Osteo_hMSC	rs17323934	chr7	26865151	rs73069540	ENSG00000254369	ENST00000524304	HOXA-AS3	26863963	26865247	hMSC_BMP2_84431	openGene2openGene	T1D
metabolic	Osteo_hMSC	rs10175798	chr2	30226728	rs10175798	ENSG00000172954	ENST00000476038	LCLAT1	30226609	30227133	hMSC_BMP2_45578	ocr2openGene	RA
metabolic	Osteo_hMSC	rs533646	chr11	118679199	rs656575	ENSG00000278376	ENST00000610705	ENSG00000278376	118678921	118680185	hMSC_BMP2_18433	openGene2openGene	MS
metabolic	Osteo_hMSC	rs36014129	chr6	26021644	rs41266779	ENSG00000276966	ENST00000615164	H4C5	26021068	26022076	hMSC_BMP2_78324	openGene2openGene	SLE
metabolic	Osteo_hMSC	rs17323934	chr7	26865151	rs73069540	ENSG00000233429	ENST00000495032	HOTAIRM1	26863963	26865247	hMSC_BMP2_84431	openGene2openGene	T1D
metabolic	Osteo_hMSC	rs367569	chr16	11255821	rs243332	ENSG00000175643	ENST00000648619	RMI2	11255157	11256979	hMSC_BMP2_33318	openGene2openGene	PSO
metabolic	Osteo_hMSC	rs60131261	chr6	30061023	rs9295829	ENSG00000204619	ENST00000376773	PPP1R11	30060521	30062048	hMSC_BMP2_78580	openGene2openGene	VIT
metabolic	Osteo_hMSC	rs3812565	chr9	136399399	rs11145890	ENSG00000160360	ENST00000440944	GPSM1	136399391	136400900	hMSC_BMP2_97841	openGene2openGene	IBD
metabolic	Osteo_hMSC	rs2256814	chr20	63740688	rs1741708	ENSG00000197114	ENST00000357119	ZGPAT	63740059	63741399	hMSC_BMP2_55647	openGene2openGene	MS
metabolic	Osteo_hMSC	rs2248359	chr20	54173204	rs2248137	ENSG00000101132	ENST00000441080	PFDN4	54172660	54174614	hMSC_BMP2_55324	openGene2openGene	MS
metabolic	Osteo_hMSC	rs2304206	chr19	49665670	rs2304205	ENSG00000142541	ENST00000678713	RPL13A	49665267	49666284	hMSC_BMP2_43982	openGene2openGene	VIT
metabolic	Osteo_hMSC	rs533646	chr11	118679892	rs673770	ENSG00000110367	ENST00000534980	DDX6	118678921	118680185	hMSC_BMP2_18433	openGene2openGene	MS
metabolic	Osteo_hMSC	rs2233424	chr6	44298181	rs79254974	ENSG00000124608	ENST00000244571	AARS2	44296906	44298298	hMSC_BMP2_79453	openGene2openGene	RA
metabolic	Osteo_hMSC	rs7187776	chr16	28824359	rs149808056	ENSG00000260442	ENST00000561547	ATP2A1-AS1	28822507	28824585	hMSC_BMP2_33914	openGene2openGene	T1D
metabolic	Osteo_hMSC	rs479844	chr11	65791795	rs10791824	ENSG00000172757	ENST00000531407	CFL1	65791524	65791971	hMSC_BMP2_16503	openGene2openGene	ALG
metabolic	Osteo_hMSC	rs4809219	chr20	63741353	rs4809221	ENSG00000197114	ENST00000355969	ZGPAT	63740059	63741399	hMSC_BMP2_55647	openGene2openGene	ECZ
metabolic	Osteo_hMSC	rs11246217	chr11	575408	rs56333810	ENSG00000247095	ENST00000534540	MIR210HG	575216	576757	hMSC_BMP2_14168	openGene2openGene	SLE
metabolic	Osteo_hMSC	rs1701704	chr12	56041628	rs705704	ENSG00000135482	ENST00000549973	ZC3H10	56041484	56042441	hMSC_BMP2_21338	openGene2openGene	T1D
metabolic	Osteo_hMSC	rs9611565	chr22	41413899	rs132919	ENSG00000100412	ENST00000679320	ACO2	41413295	41414408	hMSC_BMP2_57909	ocr2openGene	VIT
metabolic	Osteo_hMSC	rs1701704	chr12	56041628	rs705704	ENSG00000273890	ENST00000615146	ENSG00000273890	56041484	56042441	hMSC_BMP2_21338	openGene2openGene	T1D
metabolic	Osteo_hMSC	rs12421615	chr11	64284975	rs2510066	ENSG00000149782	ENST00000540288	PLCB3	64284239	64286255	hMSC_BMP2_16379	openGene2openGene	VIT
metabolic	Osteo_hMSC	rs773125	chr12	56042145	rs1131017	ENSG00000170473	ENST00000547925	PYM1	56041484	56042441	hMSC_BMP2_21338	openGene2openGene	RA
metabolic	Osteo_hMSC	rs11611029	chr12	55974294	rs11171710	ENSG00000139531	ENST00000266971	SUOX	55973390	55974547	hMSC_BMP2_21333	openGene2openGene	HT
metabolic	Osteo_hMSC	rs2066819	chr12	56334216	rs2371494	ENSG00000257727	ENST00000273308	CNPY2	56333291	56334490	hMSC_BMP2_21363	openGene2openGene	PSO
metabolic	Osteo_hMSC	rs2017445	chr12	56041720	rs705705	ENSG00000139531	ENST00000547586	SUOX	56041484	56042441	hMSC_BMP2_21338	openGene2openGene	VIT
metabolic	Osteo_hMSC	rs5758343	chr22	41413619	rs202634	ENSG00000100412	ENST00000216254	ACO2	41413295	41414408	hMSC_BMP2_57909	ocr2openGene	ALG
metabolic	Osteo_hMSC	rs12445568	chr16	30985551	rs12443627	ENSG00000167394	ENST00000535577	ZNF668	30984848	30985739	hMSC_BMP2_34036	openGene2openGene	PSO
metabolic	Osteo_hMSC	rs4976646	chr5	177367190	rs12654812	ENSG00000169223	ENST00000502721	LMAN2	177366715	177367583	hMSC_BMP2_77022	openGene2openGene	MS
metabolic	Osteo_hMSC	rs533646	chr11	118679245	rs656505	ENSG00000110367	ENST00000533239	DDX6	118678921	118680185	hMSC_BMP2_18433	openGene2openGene	MS
metabolic	Osteo_hMSC	rs149010539	chr3	48504480	rs114743756	ENSG00000164054	ENST00000494854	SHISA5	48503428	48504922	hMSC_BMP2_60144	openGene2openGene	CRO
metabolic	Osteo_hMSC	rs2066819	chr12	56334216	rs2371494	ENSG00000139645	ENST00000681390	ANKRD52	56333291	56334490	hMSC_BMP2_21363	openGene2openGene	PSO
metabolic	Osteo_hMSC	rs2066819	chr12	56360038	rs2066818	ENSG00000110944	ENST00000622119	IL23A	56359855	56360696	hMSC_BMP2_21364	openGene2openGene	PSO
metabolic	Osteo_hMSC	rs1170436	chr16	68528912	rs4783653	ENSG00000168802	ENST00000398235	CHTF8	68528490	68529063	hMSC_BMP2_34906	openGene2openGene	SLE
metabolic	Osteo_hMSC	rs2066819	chr12	56334474	chr12:56334474:GA:G	ENSG00000139645	ENST00000681390	ANKRD52	56333291	56334490	hMSC_BMP2_21363	openGene2openGene	PSO
metabolic	Osteo_hMSC	rs12445568	chr16	30985550	rs12443808	ENSG00000167394	ENST00000564456	ZNF668	30984848	30985739	hMSC_BMP2_34036	openGene2openGene	PSO
metabolic	Osteo_hMSC	rs5758343	chr22	41413899	rs132919	ENSG00000100412	ENST00000679311	ACO2	41413295	41414408	hMSC_BMP2_57909	ocr2openGene	ALG
metabolic	Osteo_hMSC	rs41295159	chr10	6151852	rs78938174	ENSG00000170525	ENST00000625260	PFKFB3	6151095	6151924	hMSC_BMP2_9692	openGene2openGene	T1D
metabolic	Osteo_hMSC	rs5758343	chr22	41413619	rs202634	ENSG00000100412	ENST00000678688	ACO2	41413295	41414408	hMSC_BMP2_57909	ocr2openGene	ALG
metabolic	Osteo_hMSC	rs112006329	chr11	575800	rs34793529	ENSG00000247095	ENST00000533920	MIR210HG	575216	576757	hMSC_BMP2_14168	openGene2openGene	SLE
metabolic	Osteo_hMSC	rs1860545	chr12	6341779	rs767455	ENSG00000111641	ENST00000617555	NOP2	6341531	6342259	hMSC_BMP2_19570	openGene2openGene	AS
metabolic	Osteo_hMSC	rs5758343	chr22	41414166	rs132920	ENSG00000100412	ENST00000678454	ACO2	41413295	41414408	hMSC_BMP2_57909	ocr2openGene	ALG
metabolic	Osteo_hMSC	rs13153019	chr5	177357438	rs4976688	ENSG00000169223	ENST00000303127	LMAN2	177357195	177358902	hMSC_BMP2_77020	ocr2openGene	ALG
metabolic	Osteo_hMSC	rs1463485	chr17	75855710	rs1463485	ENSG00000092929	ENST00000586147	UNC13D	75854976	75856244	hMSC_BMP2_38964	openGene2openGene	SLE
metabolic	Osteo_hMSC	rs5758343	chr22	41413899	rs132919	ENSG00000100412	ENST00000678454	ACO2	41413295	41414408	hMSC_BMP2_57909	ocr2openGene	ALG
metabolic	Osteo_hMSC	rs1860545	chr12	6341779	rs767455	ENSG00000111641	ENST00000545915	NOP2	6341531	6342259	hMSC_BMP2_19570	openGene2openGene	AS
metabolic	Osteo_hMSC	rs2066819	chr12	56334474	chr12:56334474:GA:G	ENSG00000257727	ENST00000546388	CNPY2	56333291	56334490	hMSC_BMP2_21363	openGene2openGene	PSO
metabolic	Osteo_hMSC	rs4976646	chr5	177363161	rs67111717	ENSG00000169223	ENST00000515209	LMAN2	177363027	177363463	hMSC_BMP2_77021	ocr2openGene	MS
metabolic	Osteo_hMSC	rs4976646	chr5	177357447	rs4976689	ENSG00000169223	ENST00000502560	LMAN2	177357195	177358902	hMSC_BMP2_77020	ocr2openGene	MS
metabolic	Osteo_hMSC	rs2256814	chr20	63740688	rs1741708	ENSG00000197114	ENST00000472711	ZGPAT	63740059	63741399	hMSC_BMP2_55647	openGene2openGene	MS
metabolic	Osteo_hMSC	rs4976646	chr5	177357447	rs4976689	ENSG00000169223	ENST00000502721	LMAN2	177357195	177358902	hMSC_BMP2_77020	openGene2openGene	MS
metabolic	Osteo_hMSC	rs2017445	chr12	55996852	rs59877680	ENSG00000139531	ENST00000546833	SUOX	55996794	55997793	hMSC_BMP2_21334	openGene2openGene	VIT
metabolic	Osteo_hMSC	rs7187776	chr16	28863883	rs11864750	ENSG00000178188	ENST00000567536	SH2B1	28863198	28864711	hMSC_BMP2_33917	openGene2openGene	T1D
metabolic	Osteo_hMSC	rs7187776	chr16	28880144	rs8055138	ENSG00000168488	ENST00000570200	ATXN2L	28879589	28880578	hMSC_BMP2_33918	openGene2openGene	T1D
metabolic	Osteo_hMSC	rs243323	chr16	11256954	rs33989964	ENSG00000175643	ENST00000648619	RMI2	11255157	11256979	hMSC_BMP2_33318	openGene2openGene	SLE
metabolic	Osteo_hMSC	rs2066819	chr12	56334216	rs2371494	ENSG00000170581	ENST00000418572	STAT2	56333291	56334490	hMSC_BMP2_21363	openGene2openGene	PSO
metabolic	Osteo_hMSC	rs243323	chr16	11256954	rs33989964	ENSG00000175643	ENST00000312499	RMI2	11255157	11256979	hMSC_BMP2_33318	openGene2openGene	SLE
metabolic	Osteo_hMSC	rs533646	chr11	118679255	rs660489	ENSG00000110367	ENST00000620157	DDX6	118678921	118680185	hMSC_BMP2_18433	openGene2openGene	MS
metabolic	Osteo_hMSC	rs63406760	chr12	123364549	rs7485502	ENSG00000086598	ENST00000543425	TMED2	123364013	123365996	hMSC_BMP2_23811	openGene2openGene	ALG
metabolic	Osteo_hMSC	rs4690229	chr4	973657	rs13137144	ENSG00000127419	ENST00000264771	TMEM175	972656	974567	hMSC_BMP2_65491	openGene2openGene	SLE
metabolic	Osteo_hMSC	rs2066819	chr12	56334216	rs2371494	ENSG00000144785	ENST00000547423	ENSG00000144785	56333291	56334490	hMSC_BMP2_21363	openGene2openGene	PSO
metabolic	Osteo_hMSC	rs7187776	chr16	28863226	rs62037367	ENSG00000177548	ENST00000564579	RABEP2	28863198	28864711	hMSC_BMP2_33917	openGene2openGene	T1D
metabolic	Osteo_hMSC	rs2304206	chr19	49677009	rs975484	ENSG00000126460	ENST00000246794	PRRG2	49676606	49677410	hMSC_BMP2_43984	openGene2openGene	VIT
metabolic	Osteo_hMSC	rs2233424	chr6	44298181	rs79254974	ENSG00000249481	ENST00000506468	SPATS1	44296906	44298298	hMSC_BMP2_79453	openGene2openGene	RA
metabolic	Osteo_hMSC	rs2196171	chr2	197785535	rs771018	ENSG00000115541	ENST00000495200	HSPE1	197784869	197786873	hMSC_BMP2_51249	openGene2openGene	SLE
metabolic	Osteo_hMSC	rs3783782	chr14	61462813	rs17098411	ENSG00000023608	ENST00000216294	SNAPC1	61462723	61463037	hMSC_BMP2_27915	openGene2openGene	RA
metabolic	Osteo_hMSC	rs2847293	chr18	12777604	rs2847274	ENSG00000175354	ENST00000645816	PTPN2	12776758	12778107	hMSC_BMP2_39861	ocr2openGene	JIA
metabolic	Osteo_hMSC	rs1701704	chr12	56041628	rs705704	ENSG00000139531	ENST00000552813	SUOX	56041484	56042441	hMSC_BMP2_21338	openGene2openGene	T1D
metabolic	Osteo_hMSC	rs533646	chr11	118679094	rs659969	ENSG00000110367	ENST00000526070	DDX6	118678921	118680185	hMSC_BMP2_18433	openGene2openGene	MS
metabolic	Osteo_hMSC	rs13153019	chr5	177357438	rs4976688	ENSG00000196923	ENST00000355572	PDLIM7	177357195	177358902	hMSC_BMP2_77020	openGene2openGene	ALG
metabolic	Osteo_hMSC	rs1463485	chr17	75855710	rs1463485	ENSG00000132478	ENST00000586527	UNK	75854976	75856244	hMSC_BMP2_38964	openGene2openGene	SLE
metabolic	Osteo_hMSC	rs2038255	chr14	35122110	rs28365850	ENSG00000165410	ENST00000556161	CFL2	35121589	35123044	hMSC_BMP2_27224	openGene2openGene	ECZ
metabolic	Osteo_hMSC	rs63406760	chr12	122966218	rs4148856	ENSG00000130921	ENST00000680325	MTRFR	122965708	122966824	hMSC_BMP2_23788	openGene2openGene	ALG
metabolic	Osteo_hMSC	rs112006329	chr11	575408	rs56333810	ENSG00000185507	ENST00000397570	IRF7	575216	576757	hMSC_BMP2_14168	openGene2openGene	SLE
metabolic	Osteo_hMSC	rs28449958	chr16	28824361	rs138159013	ENSG00000261067	ENST00000569969	ENSG00000261067	28822507	28824585	hMSC_BMP2_33914	openGene2openGene	IBD
metabolic	Osteo_hMSC	rs766751473	chr5	132457594	rs4705950	ENSG00000197536	ENST00000378947	IRF1-AS1	132456585	132457893	hMSC_BMP2_74921	ocr2openGene	T1D
metabolic	Osteo_hMSC	rs4976646	chr5	177363161	rs67111717	ENSG00000169223	ENST00000513877	LMAN2	177363027	177363463	hMSC_BMP2_77021	ocr2openGene	MS
metabolic	Osteo_hMSC	rs1860545	chr12	6341779	rs767455	ENSG00000111641	ENST00000399466	NOP2	6341531	6342259	hMSC_BMP2_19570	openGene2openGene	AS
metabolic	Osteo_hMSC	rs9611565	chr22	41413633	rs202635	ENSG00000100412	ENST00000678600	ACO2	41413295	41414408	hMSC_BMP2_57909	ocr2openGene	VIT
metabolic	Osteo_hMSC	rs4976646	chr5	177357447	rs4976689	ENSG00000169223	ENST00000694905	LMAN2	177357195	177358902	hMSC_BMP2_77020	openGene2openGene	MS
metabolic	Osteo_hMSC	rs1463485	chr17	75855710	rs1463485	ENSG00000092929	ENST00000412096	UNC13D	75854976	75856244	hMSC_BMP2_38964	openGene2openGene	SLE
metabolic	Osteo_hMSC	rs5758343	chr22	41448782	rs202657	ENSG00000100412	ENST00000677007	ACO2	41447510	41448804	hMSC_BMP2_57913	openGene2openGene	ALG
metabolic	Osteo_hMSC	rs1048990	chr14	35122110	rs28365850	ENSG00000100902	ENST00000556506	PSMA6	35121589	35123044	hMSC_BMP2_27224	openGene2openGene	ALG
metabolic	Osteo_hMSC	rs2066819	chr12	56334353	rs79824801	ENSG00000257727	ENST00000546388	CNPY2	56333291	56334490	hMSC_BMP2_21363	openGene2openGene	PSO
metabolic	Osteo_hMSC	rs28449958	chr16	28863226	rs62037367	ENSG00000168488	ENST00000336783	ATXN2L	28863198	28864711	hMSC_BMP2_33917	openGene2openGene	IBD
metabolic	Osteo_hMSC	rs63406760	chr12	123043858	rs655293	ENSG00000111325	ENST00000538755	OGFOD2	123043483	123044087	hMSC_BMP2_23792	ocr2openGene	ALG
metabolic	Osteo_hMSC	rs1048990	chr14	35122110	rs28365850	ENSG00000100902	ENST00000554961	PSMA6	35121589	35123044	hMSC_BMP2_27224	openGene2openGene	ALG
metabolic	Osteo_hMSC	rs1701704	chr12	56041628	rs705704	ENSG00000185664	ENST00000549233	PMEL	56041484	56042441	hMSC_BMP2_21338	openGene2openGene	T1D
metabolic	Osteo_hMSC	rs63406760	chr12	123043858	rs655293	ENSG00000111325	ENST00000540324	OGFOD2	123043483	123044087	hMSC_BMP2_23792	ocr2openGene	ALG
metabolic	Osteo_hMSC	rs10790268	chr11	118870155	rs4936443	ENSG00000110367	ENST00000620157	DDX6	118869879	118871018	hMSC_BMP2_18439	ocr2openGene	RA
metabolic	Osteo_hMSC	rs4690229	chr4	973657	rs13137144	ENSG00000178950	ENST00000513935	GAK	972656	974567	hMSC_BMP2_65491	openGene2openGene	SLE
metabolic	Osteo_hMSC	rs773125	chr12	56042145	rs1131017	ENSG00000135441	ENST00000549147	BLOC1S1	56041484	56042441	hMSC_BMP2_21338	openGene2openGene	RA
metabolic	Osteo_hMSC	rs2066819	chr12	56334353	rs79824801	ENSG00000144785	ENST00000547423	ENSG00000144785	56333291	56334490	hMSC_BMP2_21363	openGene2openGene	PSO
metabolic	Osteo_hMSC	rs7187776	chr16	28863801	rs7198606	ENSG00000177548	ENST00000564579	RABEP2	28863198	28864711	hMSC_BMP2_33917	openGene2openGene	T1D
metabolic	Osteo_hMSC	rs13153019	chr5	177357438	rs4976688	ENSG00000169223	ENST00000694903	LMAN2	177357195	177358902	hMSC_BMP2_77020	ocr2openGene	ALG
metabolic	Osteo_hMSC	rs2066819	chr12	56333921	rs80317430	ENSG00000135517	ENST00000555551	MIP	56333291	56334490	hMSC_BMP2_21363	openGene2openGene	PSO
metabolic	Osteo_hMSC	rs11154801	chr6	135497759	rs13197384	ENSG00000029363	ENST00000628517	BCLAF1	135497323	135498195	hMSC_BMP2_82035	openGene2openGene	MS
metabolic	Osteo_hMSC	rs12445568	chr16	31033362	rs58726213	ENSG00000167394	ENST00000535577	ZNF668	31032751	31034460	hMSC_BMP2_34040	openGene2openGene	PSO
metabolic	Osteo_hMSC	rs2847293	chr18	12777574	rs2542148	ENSG00000175354	ENST00000591305	PTPN2	12776758	12778107	hMSC_BMP2_39861	openGene2openGene	JIA
metabolic	Osteo_hMSC	rs112006329	chr11	575800	rs34793529	ENSG00000247095	ENST00000688743	MIR210HG	575216	576757	hMSC_BMP2_14168	openGene2openGene	SLE
metabolic	Osteo_hMSC	rs2066819	chr12	56334216	rs2371494	ENSG00000257727	ENST00000547570	CNPY2	56333291	56334490	hMSC_BMP2_21363	openGene2openGene	PSO
metabolic	Osteo_hMSC	rs11643872	chr16	30958165	rs11643872	ENSG00000167394	ENST00000535577	ZNF668	30957012	30958706	hMSC_BMP2_34035	openGene2openGene	GD
metabolic	Osteo_hMSC	rs2304206	chr19	49665614	rs2304206	ENSG00000142541	ENST00000467825	RPL13A	49665267	49666284	hMSC_BMP2_43982	openGene2openGene	VIT
metabolic	Osteo_hMSC	rs1048990	chr14	35122110	rs28365850	ENSG00000100902	ENST00000554541	PSMA6	35121589	35123044	hMSC_BMP2_27224	openGene2openGene	ALG
metabolic	Osteo_hMSC	rs5758343	chr22	41413633	rs202635	ENSG00000100412	ENST00000466237	ACO2	41413295	41414408	hMSC_BMP2_57909	ocr2openGene	ALG
metabolic	Osteo_hMSC	rs5758343	chr22	41413899	rs132919	ENSG00000100412	ENST00000466237	ACO2	41413295	41414408	hMSC_BMP2_57909	ocr2openGene	ALG
metabolic	Osteo_hMSC	rs2847293	chr18	12777604	rs2847274	ENSG00000175354	ENST00000353319	PTPN2	12776758	12778107	hMSC_BMP2_39861	ocr2openGene	JIA
metabolic	Osteo_hMSC	rs63406760	chr12	123233754	rs1727332	ENSG00000150967	ENST00000346530	ABCB9	123232753	123233948	hMSC_BMP2_23806	openGene2openGene	ALG
metabolic	Osteo_hMSC	rs1701704	chr12	56041628	rs705704	ENSG00000123411	ENST00000551701	IKZF4	56041484	56042441	hMSC_BMP2_21338	openGene2openGene	T1D
metabolic	Osteo_hMSC	rs1048990	chr14	35122110	rs28365850	ENSG00000100902	ENST00000622405	PSMA6	35121589	35123044	hMSC_BMP2_27224	openGene2openGene	ALG
metabolic	Osteo_hMSC	rs17323934	chr7	26864711	rs17323934	ENSG00000253187	ENST00000523790	HOXA10-AS	26863963	26865247	hMSC_BMP2_84431	openGene2openGene	T1D
metabolic	Osteo_hMSC	rs9611565	chr22	41413619	rs202634	ENSG00000100412	ENST00000679264	ACO2	41413295	41414408	hMSC_BMP2_57909	ocr2openGene	VIT
metabolic	Osteo_hMSC	rs33993564	chr5	150790321	rs74973123	ENSG00000132912	ENST00000519313	DCTN4	150790151	150790738	hMSC_BMP2_75979	ocr2openGene	IBD
metabolic	Osteo_hMSC	rs11246217	chr11	575800	rs34793529	ENSG00000247095	ENST00000534540	MIR210HG	575216	576757	hMSC_BMP2_14168	openGene2openGene	SLE
metabolic	Osteo_hMSC	rs1800693	chr12	6341779	rs767455	ENSG00000067182	ENST00000543995	TNFRSF1A	6341531	6342259	hMSC_BMP2_19570	openGene2openGene	MS
metabolic	Osteo_hMSC	rs112006329	chr11	575408	rs56333810	ENSG00000247095	ENST00000500447	MIR210HG	575216	576757	hMSC_BMP2_14168	openGene2openGene	SLE
metabolic	Osteo_hMSC	rs78865465	chr12	55974117	rs75639074	ENSG00000065357	ENST00000548378	DGKA	55973390	55974547	hMSC_BMP2_21333	openGene2openGene	T1D
metabolic	Osteo_hMSC	rs2233278	chr5	151087129	rs8177833	ENSG00000145901	ENST00000521591	TNIP1	151086842	151087795	hMSC_BMP2_75996	openGene2openGene	PSO
metabolic	Osteo_hMSC	rs2066819	chr12	56334353	rs79824801	ENSG00000135517	ENST00000648442	MIP	56333291	56334490	hMSC_BMP2_21363	openGene2openGene	PSO
metabolic	Osteo_hMSC	rs2233278	chr5	151087628	rs2233278	ENSG00000145901	ENST00000521591	TNIP1	151086842	151087795	hMSC_BMP2_75996	openGene2openGene	PSO
metabolic	Osteo_hMSC	rs63406760	chr12	123233754	rs1727332	ENSG00000111325	ENST00000545396	OGFOD2	123232753	123233948	hMSC_BMP2_23806	openGene2openGene	ALG
metabolic	Osteo_hMSC	rs2066819	chr12	56334216	rs2371494	ENSG00000257727	ENST00000548013	CNPY2	56333291	56334490	hMSC_BMP2_21363	openGene2openGene	PSO
metabolic	Osteo_hMSC	rs2283792	chr22	21868030	rs9607340	ENSG00000100027	ENST00000339468	YPEL1	21866992	21868223	hMSC_BMP2_56967	openGene2openGene	MS
metabolic	Osteo_hMSC	rs10876864	chr12	56042145	rs1131017	ENSG00000139531	ENST00000552258	SUOX	56041484	56042441	hMSC_BMP2_21338	openGene2openGene	ALG
metabolic	Osteo_hMSC	rs2066819	chr12	56333921	rs80317430	ENSG00000144785	ENST00000548360	ENSG00000144785	56333291	56334490	hMSC_BMP2_21363	openGene2openGene	PSO
metabolic	Osteo_hMSC	rs773125	chr12	56042145	rs1131017	ENSG00000135441	ENST00000553100	BLOC1S1	56041484	56042441	hMSC_BMP2_21338	openGene2openGene	RA
metabolic	Osteo_hMSC	rs7187776	chr16	28863226	rs62037367	ENSG00000177548	ENST00000563577	RABEP2	28863198	28864711	hMSC_BMP2_33917	openGene2openGene	T1D
metabolic	Osteo_hMSC	rs28449958	chr16	28864161	rs7193733	ENSG00000260442	ENST00000691192	ATP2A1-AS1	28863198	28864711	hMSC_BMP2_33917	openGene2openGene	IBD
metabolic	Osteo_hMSC	rs3783782	chr14	61470865	rs57943182	ENSG00000023608	ENST00000216294	SNAPC1	61470308	61471178	hMSC_BMP2_27917	ocr2openGene	RA
metabolic	Osteo_hMSC	rs4809219	chr20	63740795	rs6062510	ENSG00000197114	ENST00000468235	ZGPAT	63740059	63741399	hMSC_BMP2_55647	openGene2openGene	ECZ
metabolic	Osteo_hMSC	rs13098911	chr3	46208438	rs3181080	ENSG00000121807	ENST00000421659	CCR2	46208396	46208659	hMSC_BMP2_60041	openGene2openGene	CEL
metabolic	Osteo_hMSC	rs13153019	chr5	177357438	rs4976688	ENSG00000169223	ENST00000515209	LMAN2	177357195	177358902	hMSC_BMP2_77020	ocr2openGene	ALG
metabolic	Osteo_hMSC	rs2066819	chr12	56334353	rs79824801	ENSG00000135517	ENST00000555551	MIP	56333291	56334490	hMSC_BMP2_21363	openGene2openGene	PSO
metabolic	Osteo_hMSC	rs149010539	chr3	48504480	rs114743756	ENSG00000164054	ENST00000465449	SHISA5	48503428	48504922	hMSC_BMP2_60144	openGene2openGene	CRO
metabolic	Osteo_hMSC	rs9611565	chr22	41413899	rs132919	ENSG00000100412	ENST00000676959	ACO2	41413295	41414408	hMSC_BMP2_57909	ocr2openGene	VIT
metabolic	Osteo_hMSC	rs11154801	chr6	135497759	rs13197384	ENSG00000029363	ENST00000640069	BCLAF1	135497323	135498195	hMSC_BMP2_82035	openGene2openGene	MS
metabolic	Osteo_hMSC	rs760805	chr1	24929953	rs71514255	ENSG00000020633	ENST00000308873	RUNX3	24929166	24930899	hMSC_BMP2_1240	openGene2openGene	ALG
metabolic	Osteo_hMSC	rs9611565	chr22	41413633	rs202635	ENSG00000100412	ENST00000677554	ACO2	41413295	41414408	hMSC_BMP2_57909	ocr2openGene	VIT
metabolic	Osteo_hMSC	rs5758343	chr22	41413619	rs202634	ENSG00000100412	ENST00000676792	ACO2	41413295	41414408	hMSC_BMP2_57909	ocr2openGene	ALG
metabolic	Osteo_hMSC	rs4976646	chr5	177357447	rs4976689	ENSG00000169223	ENST00000515209	LMAN2	177357195	177358902	hMSC_BMP2_77020	openGene2openGene	MS
metabolic	Osteo_hMSC	rs5758343	chr22	41414166	rs132920	ENSG00000100412	ENST00000678788	ACO2	41413295	41414408	hMSC_BMP2_57909	ocr2openGene	ALG
metabolic	Osteo_hMSC	rs1463485	chr17	75855927	rs936394	ENSG00000092929	ENST00000207549	UNC13D	75854976	75856244	hMSC_BMP2_38964	openGene2openGene	SLE
metabolic	Osteo_hMSC	rs2017445	chr12	56041628	rs705704	ENSG00000135482	ENST00000546903	ZC3H10	56041484	56042441	hMSC_BMP2_21338	openGene2openGene	VIT
metabolic	Osteo_hMSC	rs533646	chr11	118679308	rs543413	ENSG00000110367	ENST00000534980	DDX6	118678921	118680185	hMSC_BMP2_18433	openGene2openGene	MS
metabolic	Osteo_hMSC	rs1048990	chr14	35122110	rs28365850	ENSG00000100902	ENST00000627895	PSMA6	35121589	35123044	hMSC_BMP2_27224	openGene2openGene	ALG
metabolic	Osteo_hMSC	rs78865465	chr12	55974117	rs75639074	ENSG00000065357	ENST00000553783	DGKA	55973390	55974547	hMSC_BMP2_21333	openGene2openGene	T1D
metabolic	Osteo_hMSC	rs2248359	chr20	54174437	rs2585427	ENSG00000101132	ENST00000441080	PFDN4	54172660	54174614	hMSC_BMP2_55324	openGene2openGene	MS
metabolic	Osteo_hMSC	rs112006329	chr11	575800	rs34793529	ENSG00000247095	ENST00000500447	MIR210HG	575216	576757	hMSC_BMP2_14168	openGene2openGene	SLE
metabolic	Osteo_hMSC	rs12421615	chr11	64284975	rs2510066	ENSG00000149782	ENST00000325234	PLCB3	64284239	64286255	hMSC_BMP2_16379	openGene2openGene	VIT
metabolic	Osteo_hMSC	rs33993564	chr5	150790321	rs74973123	ENSG00000132912	ENST00000518015	DCTN4	150790151	150790738	hMSC_BMP2_75979	ocr2openGene	IBD
metabolic	Osteo_hMSC	rs7187776	chr16	28880144	rs8055138	ENSG00000260442	ENST00000691192	ATP2A1-AS1	28879589	28880578	hMSC_BMP2_33918	openGene2openGene	T1D
metabolic	Osteo_hMSC	rs2066819	chr12	56333921	rs80317430	ENSG00000170581	ENST00000418572	STAT2	56333291	56334490	hMSC_BMP2_21363	openGene2openGene	PSO
metabolic	Osteo_hMSC	rs63406760	chr12	123043858	rs655293	ENSG00000111325	ENST00000536150	OGFOD2	123043483	123044087	hMSC_BMP2_23792	ocr2openGene	ALG
metabolic	Osteo_hMSC	rs574384	chr1	35641909	rs676614	ENSG00000142686	ENST00000503824	C1orf216	35641184	35642252	hMSC_BMP2_1820	openGene2openGene	T1D
metabolic	Osteo_hMSC	rs10790268	chr11	118790689	rs57494551	ENSG00000118094	ENST00000613915	TREH	118790442	118792541	hMSC_BMP2_18436	openGene2openGene	RA
metabolic	Osteo_hMSC	rs10790268	chr11	118870155	rs4936443	ENSG00000110367	ENST00000531971	DDX6	118869879	118871018	hMSC_BMP2_18439	ocr2openGene	RA
metabolic	Osteo_hMSC	rs63406760	chr12	123043858	rs655293	ENSG00000111325	ENST00000542037	OGFOD2	123043483	123044087	hMSC_BMP2_23792	ocr2openGene	ALG
metabolic	Osteo_hMSC	rs28449958	chr16	28863883	rs11864750	ENSG00000168488	ENST00000395547	ATXN2L	28863198	28864711	hMSC_BMP2_33917	openGene2openGene	IBD
metabolic	Osteo_hMSC	rs2017445	chr12	56041720	rs705705	ENSG00000065357	ENST00000551156	DGKA	56041484	56042441	hMSC_BMP2_21338	openGene2openGene	VIT
metabolic	Osteo_hMSC	rs2066819	chr12	56334216	rs2371494	ENSG00000135517	ENST00000648442	MIP	56333291	56334490	hMSC_BMP2_21363	openGene2openGene	PSO
metabolic	Osteo_hMSC	rs13153019	chr5	177357611	rs4075959	ENSG00000169223	ENST00000694905	LMAN2	177357195	177358902	hMSC_BMP2_77020	ocr2openGene	ALG
metabolic	Osteo_hMSC	rs13153019	chr5	177357511	rs4075958	ENSG00000169223	ENST00000694905	LMAN2	177357195	177358902	hMSC_BMP2_77020	ocr2openGene	ALG
metabolic	Osteo_hMSC	rs3783782	chr14	61470445	rs3783788	ENSG00000023608	ENST00000216294	SNAPC1	61470308	61471178	hMSC_BMP2_27917	ocr2openGene	RA
metabolic	Osteo_hMSC	rs11154801	chr6	135497759	rs13197384	ENSG00000029363	ENST00000353331	BCLAF1	135497323	135498195	hMSC_BMP2_82035	openGene2openGene	MS
metabolic	Osteo_hMSC	rs12232003	chr12	53180847	rs59218377	ENSG00000135476	ENST00000553219	ESPL1	53180010	53181537	hMSC_BMP2_21177	openGene2openGene	T1D
metabolic	Osteo_hMSC	rs1463485	chr17	75855710	rs1463485	ENSG00000132478	ENST00000589666	UNK	75854976	75856244	hMSC_BMP2_38964	openGene2openGene	SLE
metabolic	Osteo_hMSC	rs1701704	chr12	55996852	rs705702	ENSG00000139531	ENST00000546833	SUOX	55996794	55997793	hMSC_BMP2_21334	openGene2openGene	T1D
metabolic	Osteo_hMSC	rs9926533	chr16	31074149	rs2303222	ENSG00000167395	ENST00000564189	ZNF646	31074138	31074773	hMSC_BMP2_34045	openGene2openGene	SLE
metabolic	Osteo_hMSC	rs3801810	chr7	26864711	rs17323934	ENSG00000254369	ENST00000518947	HOXA-AS3	26863963	26865247	hMSC_BMP2_84431	openGene2openGene	CRO
metabolic	Osteo_hMSC	rs2017445	chr12	55996852	rs59877680	ENSG00000123411	ENST00000547791	IKZF4	55996794	55997793	hMSC_BMP2_21334	openGene2openGene	VIT
metabolic	Osteo_hMSC	rs533646	chr11	118679094	rs659969	ENSG00000110367	ENST00000620157	DDX6	118678921	118680185	hMSC_BMP2_18433	openGene2openGene	MS
metabolic	Osteo_hMSC	rs7187776	chr16	28863883	rs11864750	ENSG00000260442	ENST00000686287	ATP2A1-AS1	28863198	28864711	hMSC_BMP2_33917	openGene2openGene	T1D
metabolic	Osteo_hMSC	rs33993564	chr5	150790321	rs74973123	ENSG00000132912	ENST00000447998	DCTN4	150790151	150790738	hMSC_BMP2_75979	ocr2openGene	IBD
metabolic	Osteo_hMSC	rs11246217	chr11	575800	rs34793529	ENSG00000247095	ENST00000688898	MIR210HG	575216	576757	hMSC_BMP2_14168	openGene2openGene	SLE
metabolic	Osteo_hMSC	rs1048990	chr14	35122110	rs28365850	ENSG00000100902	ENST00000553809	PSMA6	35121589	35123044	hMSC_BMP2_27224	openGene2openGene	ALG
metabolic	Osteo_hMSC	rs5758343	chr22	41413633	rs202635	ENSG00000100412	ENST00000676792	ACO2	41413295	41414408	hMSC_BMP2_57909	ocr2openGene	ALG
metabolic	Osteo_hMSC	rs479844	chr11	65791795	rs10791824	ENSG00000172977	ENST00000377046	KAT5	65791524	65791971	hMSC_BMP2_16503	openGene2openGene	ALG
metabolic	Osteo_hMSC	rs4809219	chr20	63740795	rs6062510	ENSG00000197114	ENST00000355969	ZGPAT	63740059	63741399	hMSC_BMP2_55647	openGene2openGene	ECZ
metabolic	Osteo_hMSC	rs11246217	chr11	575408	rs56333810	ENSG00000247095	ENST00000500447	MIR210HG	575216	576757	hMSC_BMP2_14168	openGene2openGene	SLE
metabolic	Osteo_hMSC	rs63406760	chr12	122966218	rs4148856	ENSG00000051825	ENST00000535049	MPHOSPH9	122965708	122966824	hMSC_BMP2_23788	openGene2openGene	ALG
metabolic	Osteo_hMSC	rs2017445	chr12	55996852	rs59877680	ENSG00000139531	ENST00000551841	SUOX	55996794	55997793	hMSC_BMP2_21334	openGene2openGene	VIT
metabolic	Osteo_hMSC	rs28449958	chr16	28863801	rs7198606	ENSG00000168488	ENST00000340394	ATXN2L	28863198	28864711	hMSC_BMP2_33917	openGene2openGene	IBD
metabolic	Osteo_hMSC	rs10791824	chr11	65791795	rs10791824	ENSG00000172803	ENST00000308342	SNX32	65791524	65791971	hMSC_BMP2_16503	openGene2openGene	ECZ
metabolic	Osteo_hMSC	rs10936599	chr3	169769649	rs12637184	ENSG00000085274	ENST00000544106	MYNN	169769257	169769797	hMSC_BMP2_64242	openGene2openGene	CEL
metabolic	Osteo_hMSC	rs12445568	chr16	31033362	rs58726213	ENSG00000167394	ENST00000442862	ZNF668	31032751	31034460	hMSC_BMP2_34040	openGene2openGene	PSO
metabolic	Osteo_hMSC	rs2283792	chr22	21867813	rs9610505	ENSG00000100027	ENST00000339468	YPEL1	21866992	21868223	hMSC_BMP2_56967	openGene2openGene	MS
metabolic	Osteo_hMSC	rs131294	chr22	29987273	rs2017677	ENSG00000100325	ENST00000495967	ASCC2	29987219	29987486	hMSC_BMP2_57339	ocr2openGene	IBD
metabolic	Osteo_hMSC	rs10791824	chr11	65791795	rs10791824	ENSG00000172803	ENST00000534387	SNX32	65791524	65791971	hMSC_BMP2_16503	openGene2openGene	ECZ
metabolic	Osteo_hMSC	rs533646	chr11	118680047	rs642530	ENSG00000110367	ENST00000620157	DDX6	118678921	118680185	hMSC_BMP2_18433	openGene2openGene	MS
metabolic	Osteo_hMSC	rs2256814	chr20	63740688	rs1741708	ENSG00000101246	ENST00000618838	ARFRP1	63740059	63741399	hMSC_BMP2_55647	openGene2openGene	MS
metabolic	Osteo_hMSC	rs773125	chr12	56042145	rs1131017	ENSG00000135441	ENST00000551926	BLOC1S1	56041484	56042441	hMSC_BMP2_21338	openGene2openGene	RA
metabolic	Osteo_hMSC	rs28449958	chr16	28863801	rs7198606	ENSG00000260442	ENST00000691192	ATP2A1-AS1	28863198	28864711	hMSC_BMP2_33917	openGene2openGene	IBD
metabolic	Osteo_hMSC	rs7187776	chr16	28863226	rs62037367	ENSG00000177548	ENST00000567483	RABEP2	28863198	28864711	hMSC_BMP2_33917	openGene2openGene	T1D
metabolic	Osteo_hMSC	rs4809219	chr20	63740795	rs6062510	ENSG00000101150	ENST00000611972	TPD52L2	63740059	63741399	hMSC_BMP2_55647	openGene2openGene	ECZ
metabolic	Osteo_hMSC	rs112006329	chr11	575800	rs34793529	ENSG00000247095	ENST00000692695	MIR210HG	575216	576757	hMSC_BMP2_14168	openGene2openGene	SLE
metabolic	Osteo_hMSC	rs5758343	chr22	41413633	rs202635	ENSG00000100412	ENST00000677427	ACO2	41413295	41414408	hMSC_BMP2_57909	ocr2openGene	ALG
metabolic	Osteo_hMSC	rs367569	chr16	11256954	rs33989964	ENSG00000175643	ENST00000312499	RMI2	11255157	11256979	hMSC_BMP2_33318	openGene2openGene	PSO
metabolic	Osteo_hMSC	rs9611565	chr22	41413619	rs202634	ENSG00000100412	ENST00000677554	ACO2	41413295	41414408	hMSC_BMP2_57909	ocr2openGene	VIT
metabolic	Osteo_hMSC	rs12232003	chr12	53180847	rs59218377	ENSG00000172819	ENST00000543726	RARG	53180010	53181537	hMSC_BMP2_21177	openGene2openGene	T1D
metabolic	Osteo_hMSC	rs181826	chr5	142145740	rs249641	ENSG00000113552	ENST00000505689	GNPDA1	142145233	142145773	hMSC_BMP2_75474	ocr2openGene	CRO
metabolic	Osteo_hMSC	rs1048990	chr14	35122110	rs28365850	ENSG00000100902	ENST00000553688	PSMA6	35121589	35123044	hMSC_BMP2_27224	openGene2openGene	ALG
metabolic	Osteo_hMSC	rs2017445	chr12	56041720	rs705705	ENSG00000135482	ENST00000551880	ZC3H10	56041484	56042441	hMSC_BMP2_21338	openGene2openGene	VIT
metabolic	Osteo_hMSC	rs12232003	chr12	53180847	rs59218377	ENSG00000123349	ENST00000550964	PFDN5	53180010	53181537	hMSC_BMP2_21177	openGene2openGene	T1D
metabolic	Osteo_hMSC	rs12232003	chr12	53180847	rs59218377	ENSG00000123349	ENST00000553171	PFDN5	53180010	53181537	hMSC_BMP2_21177	openGene2openGene	T1D
metabolic	Osteo_hMSC	rs10883723	chr10	102503918	rs3818470	ENSG00000272933	ENST00000607967	TRIM8-DT	102503676	102504120	hMSC_BMP2_12956	openGene2openGene	ALG
metabolic	Osteo_hMSC	rs7187776	chr16	28846324	rs7187776	ENSG00000177548	ENST00000563577	RABEP2	28845932	28847195	hMSC_BMP2_33915	openGene2openGene	T1D
metabolic	Osteo_hMSC	rs10790268	chr11	118790689	rs57494551	ENSG00000118094	ENST00000527558	TREH	118790442	118792541	hMSC_BMP2_18436	openGene2openGene	RA
metabolic	Osteo_hMSC	rs2017445	chr12	56041720	rs705705	ENSG00000135482	ENST00000546903	ZC3H10	56041484	56042441	hMSC_BMP2_21338	openGene2openGene	VIT
metabolic	Osteo_hMSC	rs112006329	chr11	575408	rs56333810	ENSG00000185507	ENST00000533182	IRF7	575216	576757	hMSC_BMP2_14168	openGene2openGene	SLE
metabolic	Osteo_hMSC	rs12445568	chr16	31033362	rs58726213	ENSG00000089280	ENST00000380244	FUS	31032751	31034460	hMSC_BMP2_34040	openGene2openGene	PSO
metabolic	Osteo_hMSC	rs2233278	chr5	151087129	rs8177833	ENSG00000145901	ENST00000389378	TNIP1	151086842	151087795	hMSC_BMP2_75996	openGene2openGene	PSO
metabolic	Osteo_hMSC	rs63406760	chr12	123233754	rs1727332	ENSG00000111325	ENST00000454694	OGFOD2	123232753	123233948	hMSC_BMP2_23806	openGene2openGene	ALG
metabolic	Osteo_hMSC	rs479844	chr11	65791795	rs10791824	ENSG00000172732	ENST00000525768	MUS81	65791524	65791971	hMSC_BMP2_16503	openGene2openGene	ALG
metabolic	Osteo_hMSC	rs13153019	chr5	177357611	rs4075959	ENSG00000169223	ENST00000694903	LMAN2	177357195	177358902	hMSC_BMP2_77020	ocr2openGene	ALG
metabolic	Osteo_hMSC	rs1463485	chr17	75855710	rs1463485	ENSG00000092929	ENST00000591563	UNC13D	75854976	75856244	hMSC_BMP2_38964	openGene2openGene	SLE
metabolic	Osteo_hMSC	rs2066819	chr12	56334216	rs2371494	ENSG00000144785	ENST00000548360	ENSG00000144785	56333291	56334490	hMSC_BMP2_21363	openGene2openGene	PSO
metabolic	Osteo_hMSC	rs7187776	chr16	28863801	rs7198606	ENSG00000168488	ENST00000336783	ATXN2L	28863198	28864711	hMSC_BMP2_33917	openGene2openGene	T1D
metabolic	Osteo_hMSC	rs1463485	chr17	75855710	rs1463485	ENSG00000092929	ENST00000207549	UNC13D	75854976	75856244	hMSC_BMP2_38964	openGene2openGene	SLE
metabolic	Osteo_hMSC	rs5758343	chr22	41413619	rs202634	ENSG00000100412	ENST00000678454	ACO2	41413295	41414408	hMSC_BMP2_57909	ocr2openGene	ALG
metabolic	Osteo_hMSC	rs9611565	chr22	41414166	rs132920	ENSG00000100412	ENST00000677554	ACO2	41413295	41414408	hMSC_BMP2_57909	ocr2openGene	VIT
metabolic	Osteo_hMSC	rs9611565	chr22	41414166	rs132920	ENSG00000100412	ENST00000679320	ACO2	41413295	41414408	hMSC_BMP2_57909	ocr2openGene	VIT
metabolic	Osteo_hMSC	rs28449958	chr16	28824361	rs138159013	ENSG00000178188	ENST00000684370	SH2B1	28822507	28824585	hMSC_BMP2_33914	openGene2openGene	IBD
metabolic	Osteo_hMSC	rs5758343	chr22	41414166	rs132920	ENSG00000100412	ENST00000677427	ACO2	41413295	41414408	hMSC_BMP2_57909	ocr2openGene	ALG
metabolic	Osteo_hMSC	rs3801810	chr7	26864042	rs73069539	ENSG00000274864	ENST00000619974	ENSG00000274864	26863963	26865247	hMSC_BMP2_84431	openGene2openGene	CRO
metabolic	Osteo_hMSC	rs33993564	chr5	150790321	rs74973123	ENSG00000132912	ENST00000521093	DCTN4	150790151	150790738	hMSC_BMP2_75979	ocr2openGene	IBD
metabolic	Osteo_hMSC	rs1463485	chr17	75855927	rs936394	ENSG00000092929	ENST00000588774	UNC13D	75854976	75856244	hMSC_BMP2_38964	openGene2openGene	SLE
metabolic	Osteo_hMSC	rs2256814	chr20	63740688	rs1741708	ENSG00000197114	ENST00000355969	ZGPAT	63740059	63741399	hMSC_BMP2_55647	openGene2openGene	MS
metabolic	Osteo_hMSC	rs2066819	chr12	56333921	rs80317430	ENSG00000257727	ENST00000547570	CNPY2	56333291	56334490	hMSC_BMP2_21363	openGene2openGene	PSO
metabolic	Osteo_hMSC	rs10876864	chr12	56042145	rs1131017	ENSG00000111540	ENST00000549915	RAB5B	56041484	56042441	hMSC_BMP2_21338	openGene2openGene	ALG
metabolic	Osteo_hMSC	rs63406760	chr12	122966218	rs4148856	ENSG00000051825	ENST00000541437	MPHOSPH9	122965708	122966824	hMSC_BMP2_23788	openGene2openGene	ALG
metabolic	Osteo_hMSC	rs1800693	chr12	6341779	rs767455	ENSG00000067182	ENST00000543048	TNFRSF1A	6341531	6342259	hMSC_BMP2_19570	openGene2openGene	MS
metabolic	Osteo_hMSC	rs7512552	chr1	150487216	rs3840449	ENSG00000143409	ENST00000312210	MINDY1	150487128	150487692	hMSC_BMP2_5348	openGene2openGene	ECZ
metabolic	Osteo_hMSC	rs10985070	chr9	120937905	rs10760129	ENSG00000119403	ENST00000474402	PHF19	120937238	120938064	hMSC_BMP2_96999	ocr2openGene	RA
metabolic	Osteo_hMSC	rs11714843	chr3	119525008	rs1599795	ENSG00000121594	ENST00000383669	CD80	119524980	119525263	hMSC_BMP2_62283	ocr2openGene	JIA
metabolic	Osteo_hMSC	rs2066819	chr12	56334474	chr12:56334474:GA:G	ENSG00000257727	ENST00000548013	CNPY2	56333291	56334490	hMSC_BMP2_21363	openGene2openGene	PSO
metabolic	Osteo_hMSC	rs533646	chr11	118679199	rs656575	ENSG00000110367	ENST00000525082	DDX6	118678921	118680185	hMSC_BMP2_18433	openGene2openGene	MS
metabolic	Osteo_hMSC	rs12445568	chr16	31033576	rs12445650	ENSG00000167394	ENST00000539836	ZNF668	31032751	31034460	hMSC_BMP2_34040	openGene2openGene	PSO
metabolic	Osteo_hMSC	rs7187776	chr16	28846324	rs7187776	ENSG00000260796	ENST00000568183	ENSG00000260796	28845932	28847195	hMSC_BMP2_33915	openGene2openGene	T1D
metabolic	Osteo_hMSC	rs13153019	chr5	177357511	rs4075958	ENSG00000169223	ENST00000506310	LMAN2	177357195	177358902	hMSC_BMP2_77020	ocr2openGene	ALG
metabolic	Osteo_hMSC	rs1036207	chr5	142145415	rs249642	ENSG00000113552	ENST00000311337	GNPDA1	142145233	142145773	hMSC_BMP2_75474	ocr2openGene	MS
metabolic	Osteo_hMSC	rs243332	chr16	11255821	rs243332	ENSG00000038532	ENST00000409790	CLEC16A	11255157	11256979	hMSC_BMP2_33318	openGene2openGene	CRO
metabolic	Osteo_hMSC	rs63406760	chr12	122966218	rs4148856	ENSG00000150967	ENST00000392439	ABCB9	122965708	122966824	hMSC_BMP2_23788	openGene2openGene	ALG
metabolic	Osteo_hMSC	rs12445568	chr16	30985550	rs12443808	ENSG00000167394	ENST00000535577	ZNF668	30984848	30985739	hMSC_BMP2_34036	openGene2openGene	PSO
metabolic	Osteo_hMSC	rs2304206	chr19	49665763	rs2304204	ENSG00000142541	ENST00000676556	RPL13A	49665267	49666284	hMSC_BMP2_43982	openGene2openGene	VIT
metabolic	Osteo_hMSC	rs533646	chr11	118679094	rs659969	ENSG00000110367	ENST00000531971	DDX6	118678921	118680185	hMSC_BMP2_18433	openGene2openGene	MS
metabolic	Osteo_hMSC	rs1701704	chr12	56041628	rs705704	ENSG00000139531	ENST00000548274	SUOX	56041484	56042441	hMSC_BMP2_21338	openGene2openGene	T1D
metabolic	Osteo_hMSC	rs13153019	chr5	177357438	rs4976688	ENSG00000196923	ENST00000359895	PDLIM7	177357195	177358902	hMSC_BMP2_77020	openGene2openGene	ALG
metabolic	Osteo_hMSC	rs2196171	chr2	197785535	rs771018	ENSG00000152430	ENST00000392296	BOLL	197784869	197786873	hMSC_BMP2_51249	openGene2openGene	SLE
metabolic	Osteo_hMSC	rs12445568	chr16	30985550	rs12443808	ENSG00000167395	ENST00000300850	ZNF646	30984848	30985739	hMSC_BMP2_34036	openGene2openGene	PSO
metabolic	Osteo_hMSC	rs1463485	chr17	75855710	rs1463485	ENSG00000132478	ENST00000587501	UNK	75854976	75856244	hMSC_BMP2_38964	openGene2openGene	SLE
metabolic	Osteo_hMSC	rs10883723	chr10	102503918	rs3818470	ENSG00000156398	ENST00000602544	SFXN2	102503676	102504120	hMSC_BMP2_12956	openGene2openGene	ALG
metabolic	Osteo_hMSC	rs1800693	chr12	6341779	rs767455	ENSG00000067182	ENST00000536194	TNFRSF1A	6341531	6342259	hMSC_BMP2_19570	openGene2openGene	MS
metabolic	Osteo_hMSC	rs3801810	chr7	26864042	rs73069539	ENSG00000253552	ENST00000518046	HOXA-AS2	26863963	26865247	hMSC_BMP2_84431	openGene2openGene	CRO
metabolic	Osteo_hMSC	rs33993564	chr5	150790321	rs74973123	ENSG00000132912	ENST00000446090	DCTN4	150790151	150790738	hMSC_BMP2_75979	ocr2openGene	IBD
metabolic	Osteo_hMSC	rs13153019	chr5	177357511	rs4075958	ENSG00000196923	ENST00000486828	PDLIM7	177357195	177358902	hMSC_BMP2_77020	openGene2openGene	ALG
metabolic	Osteo_hMSC	rs2017445	chr12	56041720	rs705705	ENSG00000065357	ENST00000549323	DGKA	56041484	56042441	hMSC_BMP2_21338	openGene2openGene	VIT
metabolic	Osteo_hMSC	rs7187776	chr16	28863226	rs62037367	ENSG00000178188	ENST00000567536	SH2B1	28863198	28864711	hMSC_BMP2_33917	openGene2openGene	T1D
metabolic	Osteo_hMSC	rs1463485	chr17	75855927	rs936394	ENSG00000092929	ENST00000592386	UNC13D	75854976	75856244	hMSC_BMP2_38964	openGene2openGene	SLE
metabolic	Osteo_hMSC	rs28449958	chr16	28822933	rs201131521	ENSG00000178188	ENST00000563674	SH2B1	28822507	28824585	hMSC_BMP2_33914	openGene2openGene	IBD
metabolic	Osteo_hMSC	rs10883723	chr10	102502871	rs2296590	ENSG00000272933	ENST00000607967	TRIM8-DT	102501918	102503110	hMSC_BMP2_12955	openGene2openGene	ALG
metabolic	Osteo_hMSC	rs10883723	chr10	102523408	rs7074343	ENSG00000107882	ENST00000423559	SUFU	102523055	102523995	hMSC_BMP2_12957	ocr2openGene	ALG
metabolic	Osteo_hMSC	rs5758343	chr22	41448782	rs202657	ENSG00000100412	ENST00000676792	ACO2	41447510	41448804	hMSC_BMP2_57913	ocr2openGene	ALG
metabolic	Osteo_hMSC	rs1860545	chr12	6341779	rs767455	ENSG00000111319	ENST00000545605	SCNN1A	6341531	6342259	hMSC_BMP2_19570	openGene2openGene	AS
metabolic	Osteo_hMSC	rs2038255	chr14	35122110	rs28365850	ENSG00000165410	ENST00000341223	CFL2	35121589	35123044	hMSC_BMP2_27224	openGene2openGene	ECZ
metabolic	Osteo_hMSC	rs2017445	chr12	56041720	rs705705	ENSG00000139531	ENST00000546833	SUOX	56041484	56042441	hMSC_BMP2_21338	openGene2openGene	VIT
metabolic	Osteo_hMSC	rs1800693	chr12	6341779	rs767455	ENSG00000111319	ENST00000536788	SCNN1A	6341531	6342259	hMSC_BMP2_19570	openGene2openGene	MS
metabolic	Osteo_hMSC	rs1701704	chr12	56041628	rs705704	ENSG00000065357	ENST00000547015	DGKA	56041484	56042441	hMSC_BMP2_21338	openGene2openGene	T1D
metabolic	Osteo_hMSC	rs10985070	chr9	120937905	rs10760129	ENSG00000119403	ENST00000487555	PHF19	120937238	120938064	hMSC_BMP2_96999	ocr2openGene	RA
metabolic	Osteo_hMSC	rs2066819	chr12	56334353	rs79824801	ENSG00000170581	ENST00000418572	STAT2	56333291	56334490	hMSC_BMP2_21363	openGene2openGene	PSO
metabolic	Osteo_hMSC	rs2066819	chr12	56267121	rs60542959	ENSG00000062485	ENST00000550996	CS	56266600	56267679	hMSC_BMP2_21360	openGene2openGene	PSO
metabolic	Osteo_hMSC	rs11246217	chr11	575408	rs56333810	ENSG00000185507	ENST00000533182	IRF7	575216	576757	hMSC_BMP2_14168	openGene2openGene	SLE
metabolic	Osteo_hMSC	rs28449958	chr16	28864161	rs7193733	ENSG00000168488	ENST00000340394	ATXN2L	28863198	28864711	hMSC_BMP2_33917	openGene2openGene	IBD
metabolic	Osteo_hMSC	rs10876864	chr12	56042145	rs1131017	ENSG00000139531	ENST00000547586	SUOX	56041484	56042441	hMSC_BMP2_21338	openGene2openGene	ALG
metabolic	Osteo_hMSC	rs11611029	chr12	55974294	rs11171710	ENSG00000139531	ENST00000551698	SUOX	55973390	55974547	hMSC_BMP2_21333	openGene2openGene	HT
metabolic	Osteo_hMSC	rs6873255	chr5	173926511	rs747472	ENSG00000145919	ENST00000477985	BOD1	173926422	173926725	hMSC_BMP2_76898	ocr2openGene	CRO
metabolic	Osteo_hMSC	rs56750287	chr17	39868373	rs11557466	ENSG00000264968	ENST00000582263	ENSG00000264968	39868158	39868493	hMSC_BMP2_37419	openGene2openGene	T1D
metabolic	Osteo_hMSC	rs56750287	chr17	39868373	rs11557466	ENSG00000264968	ENST00000578802	ENSG00000264968	39868158	39868493	hMSC_BMP2_37419	openGene2openGene	T1D
metabolic	Osteo_hMSC	rs533646	chr11	118679892	rs673770	ENSG00000110367	ENST00000533239	DDX6	118678921	118680185	hMSC_BMP2_18433	openGene2openGene	MS
metabolic	Osteo_hMSC	rs9611565	chr22	41414166	rs132920	ENSG00000100412	ENST00000466237	ACO2	41413295	41414408	hMSC_BMP2_57909	ocr2openGene	VIT
metabolic	Osteo_hMSC	rs533646	chr11	118679094	rs659969	ENSG00000110367	ENST00000533239	DDX6	118678921	118680185	hMSC_BMP2_18433	openGene2openGene	MS
metabolic	Osteo_hMSC	rs17323934	chr7	26864711	rs17323934	ENSG00000233429	ENST00000495032	HOTAIRM1	26863963	26865247	hMSC_BMP2_84431	openGene2openGene	T1D
metabolic	Osteo_hMSC	rs10876864	chr12	56042145	rs1131017	ENSG00000135404	ENST00000548898	CD63	56041484	56042441	hMSC_BMP2_21338	openGene2openGene	ALG
metabolic	Osteo_hMSC	rs10876864	chr12	56042145	rs1131017	ENSG00000135404	ENST00000550776	CD63	56041484	56042441	hMSC_BMP2_21338	openGene2openGene	ALG
metabolic	Osteo_hMSC	rs11246217	chr11	575408	rs56333810	ENSG00000247095	ENST00000528245	MIR210HG	575216	576757	hMSC_BMP2_14168	openGene2openGene	SLE
metabolic	Osteo_hMSC	rs11246217	chr11	575800	rs34793529	ENSG00000247095	ENST00000528245	MIR210HG	575216	576757	hMSC_BMP2_14168	openGene2openGene	SLE
metabolic	Osteo_hMSC	rs3801810	chr7	26865151	rs73069540	ENSG00000253552	ENST00000522193	HOXA-AS2	26863963	26865247	hMSC_BMP2_84431	openGene2openGene	CRO
metabolic	Osteo_hMSC	rs5758343	chr22	41413899	rs132919	ENSG00000100412	ENST00000677516	ACO2	41413295	41414408	hMSC_BMP2_57909	ocr2openGene	ALG
metabolic	Osteo_hMSC	rs3801810	chr7	26865151	rs73069540	ENSG00000253552	ENST00000518046	HOXA-AS2	26863963	26865247	hMSC_BMP2_84431	openGene2openGene	CRO
metabolic	Osteo_hMSC	rs4976646	chr5	177357447	rs4976689	ENSG00000169223	ENST00000514458	LMAN2	177357195	177358902	hMSC_BMP2_77020	openGene2openGene	MS
metabolic	Osteo_hMSC	rs4976646	chr5	177357447	rs4976689	ENSG00000169223	ENST00000694905	LMAN2	177357195	177358902	hMSC_BMP2_77020	ocr2openGene	MS
metabolic	Osteo_hMSC	rs1800693	chr12	6341779	rs767455	ENSG00000139192	ENST00000266556	TAPBPL	6341531	6342259	hMSC_BMP2_19570	openGene2openGene	MS
metabolic	Osteo_hMSC	rs34593439	chr15	78944951	rs2289702	ENSG00000103811	ENST00000677936	CTSH	78944022	78945596	hMSC_BMP2_31977	openGene2openGene	T1D
metabolic	Osteo_hMSC	rs77599401	chr1	206673198	rs200305631	ENSG00000143479	ENST00000367108	DYRK3	206672881	206673251	hMSC_BMP2_7654	ocr2openGene	T1D
metabolic	Osteo_hMSC	rs5758343	chr22	41413619	rs202634	ENSG00000100412	ENST00000677427	ACO2	41413295	41414408	hMSC_BMP2_57909	ocr2openGene	ALG
metabolic	Osteo_hMSC	rs17323934	chr7	26865151	rs73069540	ENSG00000078399	ENST00000497089	HOXA9	26863963	26865247	hMSC_BMP2_84431	openGene2openGene	T1D
metabolic	Osteo_hMSC	rs77599401	chr1	206673198	rs200305631	ENSG00000143479	ENST00000649163	DYRK3	206672881	206673251	hMSC_BMP2_7654	ocr2openGene	T1D
metabolic	Osteo_hMSC	rs11246217	chr11	575408	rs56333810	ENSG00000199038	ENST00000362168	MIR210	575216	576757	hMSC_BMP2_14168	openGene2openGene	SLE
metabolic	Osteo_hMSC	rs13018977	chr2	241316415	rs13006939	ENSG00000115677	ENST00000442714	HDLBP	241314834	241316623	hMSC_BMP2_53158	openGene2openGene	T1D
metabolic	Osteo_hMSC	rs7187776	chr16	28880144	rs8055138	ENSG00000177455	ENST00000567368	CD19	28879589	28880578	hMSC_BMP2_33918	openGene2openGene	T1D
metabolic	Osteo_hMSC	rs7187776	chr16	28846324	rs7187776	ENSG00000177548	ENST00000357573	RABEP2	28845932	28847195	hMSC_BMP2_33915	openGene2openGene	T1D
metabolic	Osteo_hMSC	rs2017445	chr12	56041720	rs705705	ENSG00000139531	ENST00000552258	SUOX	56041484	56042441	hMSC_BMP2_21338	openGene2openGene	VIT
metabolic	Osteo_hMSC	rs5758343	chr22	41448782	rs202657	ENSG00000100412	ENST00000679264	ACO2	41447510	41448804	hMSC_BMP2_57913	openGene2openGene	ALG
metabolic	Osteo_hMSC	rs78865465	chr12	55974117	rs75639074	ENSG00000139531	ENST00000552813	SUOX	55973390	55974547	hMSC_BMP2_21333	openGene2openGene	T1D
metabolic	Osteo_hMSC	rs4809219	chr20	63741353	rs4809221	ENSG00000197114	ENST00000478385	ZGPAT	63740059	63741399	hMSC_BMP2_55647	openGene2openGene	ECZ
metabolic	Osteo_hMSC	rs2017445	chr12	56041720	rs705705	ENSG00000139531	ENST00000552363	SUOX	56041484	56042441	hMSC_BMP2_21338	openGene2openGene	VIT
metabolic	Osteo_hMSC	rs13153019	chr5	177357511	rs4075958	ENSG00000169223	ENST00000694903	LMAN2	177357195	177358902	hMSC_BMP2_77020	ocr2openGene	ALG
metabolic	Osteo_hMSC	rs5758343	chr22	41414166	rs132920	ENSG00000100412	ENST00000679311	ACO2	41413295	41414408	hMSC_BMP2_57909	ocr2openGene	ALG
metabolic	Osteo_hMSC	rs7187776	chr16	28863226	rs62037367	ENSG00000168488	ENST00000336783	ATXN2L	28863198	28864711	hMSC_BMP2_33917	openGene2openGene	T1D
metabolic	Osteo_hMSC	rs9611565	chr22	41413619	rs202634	ENSG00000100412	ENST00000677427	ACO2	41413295	41414408	hMSC_BMP2_57909	ocr2openGene	VIT
metabolic	Osteo_hMSC	rs760805	chr1	24929953	rs71514255	ENSG00000020633	ENST00000399916	RUNX3	24929166	24930899	hMSC_BMP2_1240	openGene2openGene	ALG
metabolic	Osteo_hMSC	rs13153019	chr5	177357438	rs4976688	ENSG00000169223	ENST00000502721	LMAN2	177357195	177358902	hMSC_BMP2_77020	ocr2openGene	ALG
metabolic	Osteo_hMSC	rs5758343	chr22	41413633	rs202635	ENSG00000100412	ENST00000678454	ACO2	41413295	41414408	hMSC_BMP2_57909	ocr2openGene	ALG
metabolic	Osteo_hMSC	rs7187776	chr16	28880144	rs8055138	ENSG00000177548	ENST00000561803	RABEP2	28879589	28880578	hMSC_BMP2_33918	openGene2openGene	T1D
metabolic	Osteo_hMSC	rs2038255	chr14	35122110	rs28365850	ENSG00000165410	ENST00000673315	CFL2	35121589	35123044	hMSC_BMP2_27224	openGene2openGene	ECZ
metabolic	Osteo_hMSC	rs7512552	chr1	150487216	rs3840449	ENSG00000118298	ENST00000483993	CA14	150487128	150487692	hMSC_BMP2_5348	openGene2openGene	ECZ
metabolic	Osteo_hMSC	rs2248359	chr20	54173204	rs2248137	ENSG00000101132	ENST00000371419	PFDN4	54172660	54174614	hMSC_BMP2_55324	openGene2openGene	MS
metabolic	Osteo_hMSC	rs7187776	chr16	28863801	rs7198606	ENSG00000177548	ENST00000567483	RABEP2	28863198	28864711	hMSC_BMP2_33917	openGene2openGene	T1D
metabolic	Osteo_hMSC	rs28449958	chr16	28824361	rs138159013	ENSG00000178188	ENST00000538342	SH2B1	28822507	28824585	hMSC_BMP2_33914	openGene2openGene	IBD
metabolic	Osteo_hMSC	rs10985070	chr9	120937905	rs10760129	ENSG00000119403	ENST00000453868	PHF19	120937238	120938064	hMSC_BMP2_96999	ocr2openGene	RA
metabolic	Osteo_hMSC	rs78865465	chr12	55974117	rs75639074	ENSG00000065357	ENST00000432422	DGKA	55973390	55974547	hMSC_BMP2_21333	openGene2openGene	T1D
metabolic	Osteo_hMSC	rs4809219	chr20	63740795	rs6062510	ENSG00000101246	ENST00000424545	ARFRP1	63740059	63741399	hMSC_BMP2_55647	openGene2openGene	ECZ
metabolic	Osteo_hMSC	rs7187776	chr16	28863883	rs11864750	ENSG00000178188	ENST00000322610	SH2B1	28863198	28864711	hMSC_BMP2_33917	openGene2openGene	T1D
metabolic	Osteo_hMSC	rs28449958	chr16	28863226	rs62037367	ENSG00000178188	ENST00000567536	SH2B1	28863198	28864711	hMSC_BMP2_33917	openGene2openGene	IBD
metabolic	Osteo_hMSC	rs2304206	chr19	49677009	rs975484	ENSG00000126460	ENST00000597121	PRRG2	49676606	49677410	hMSC_BMP2_43984	openGene2openGene	VIT
metabolic	Osteo_hMSC	rs2066819	chr12	56334353	rs79824801	ENSG00000257727	ENST00000548013	CNPY2	56333291	56334490	hMSC_BMP2_21363	openGene2openGene	PSO
metabolic	Osteo_hMSC	rs147868091	chr21	34545087	rs2834519	ENSG00000159200	ENST00000481448	RCAN1	34544987	34545886	hMSC_BMP2_56225	ocr2openGene	RA
metabolic	Osteo_hMSC	rs11611029	chr12	55974294	rs11171710	ENSG00000257449	ENST00000551846	ENSG00000257449	55973390	55974547	hMSC_BMP2_21333	openGene2openGene	HT
metabolic	Osteo_hMSC	rs10876864	chr12	56042145	rs1131017	ENSG00000135414	ENST00000257868	GDF11	56041484	56042441	hMSC_BMP2_21338	openGene2openGene	ALG
metabolic	Osteo_hMSC	rs2017445	chr12	56041628	rs705704	ENSG00000139531	ENST00000547586	SUOX	56041484	56042441	hMSC_BMP2_21338	openGene2openGene	VIT
metabolic	Osteo_hMSC	rs4809219	chr20	63741353	rs4809221	ENSG00000197114	ENST00000468235	ZGPAT	63740059	63741399	hMSC_BMP2_55647	openGene2openGene	ECZ
metabolic	Osteo_hMSC	rs5758343	chr22	41413899	rs132919	ENSG00000100412	ENST00000678688	ACO2	41413295	41414408	hMSC_BMP2_57909	ocr2openGene	ALG
metabolic	Osteo_hMSC	rs181826	chr5	142145415	rs249642	ENSG00000113552	ENST00000505689	GNPDA1	142145233	142145773	hMSC_BMP2_75474	ocr2openGene	CRO
metabolic	Osteo_hMSC	rs533646	chr11	118680047	rs642530	ENSG00000110367	ENST00000531971	DDX6	118678921	118680185	hMSC_BMP2_18433	openGene2openGene	MS
metabolic	Osteo_hMSC	rs3197999	chr3	48685869	rs6792510	ENSG00000213689	ENST00000625293	TREX1	48685510	48686530	hMSC_BMP2_60158	openGene2openGene	IBD
metabolic	Osteo_hMSC	rs60920700	chr3	119559846	rs41271393	ENSG00000176142	ENST00000461654	TMEM39A	119559527	119560256	hMSC_BMP2_62285	openGene2openGene	VIT
metabolic	Osteo_hMSC	rs2196171	chr2	197785535	rs771018	ENSG00000152430	ENST00000434976	BOLL	197784869	197786873	hMSC_BMP2_51249	openGene2openGene	SLE
metabolic	Osteo_hMSC	rs574384	chr1	35641909	rs676614	ENSG00000116819	ENST00000650429	TFAP2E	35641184	35642252	hMSC_BMP2_1820	openGene2openGene	T1D
metabolic	Osteo_hMSC	rs9372120	chr6	106181815	rs34599047	ENSG00000269919	ENST00000602426	ENSG00000269919	106181655	106182428	hMSC_BMP2_80900	ocr2openGene	ALG
metabolic	Osteo_hMSC	rs3197999	chr3	49358927	rs3811699	ENSG00000145022	ENST00000493381	TCTA	49357574	49359060	hMSC_BMP2_60188	openGene2openGene	IBD
metabolic	Osteo_hMSC	rs2847293	chr18	12777326	rs7237497	ENSG00000175354	ENST00000327283	PTPN2	12776758	12778107	hMSC_BMP2_39861	ocr2openGene	JIA
metabolic	Osteo_hMSC	rs10883723	chr10	102502871	rs2296590	ENSG00000107874	ENST00000486762	CUEDC2	102501918	102503110	hMSC_BMP2_12955	openGene2openGene	ALG
metabolic	Osteo_hMSC	rs41295159	chr10	6151852	rs78938174	ENSG00000283634	ENST00000636544	MIR3155B	6151095	6151924	hMSC_BMP2_9692	openGene2openGene	T1D
metabolic	Osteo_hMSC	rs4976646	chr5	177363161	rs67111717	ENSG00000169223	ENST00000694905	LMAN2	177363027	177363463	hMSC_BMP2_77021	ocr2openGene	MS
metabolic	Osteo_hMSC	rs60131261	chr6	30061023	rs9295829	ENSG00000204619	ENST00000376772	PPP1R11	30060521	30062048	hMSC_BMP2_78580	openGene2openGene	VIT
metabolic	Osteo_hMSC	rs5758343	chr22	41413899	rs132919	ENSG00000100412	ENST00000677427	ACO2	41413295	41414408	hMSC_BMP2_57909	ocr2openGene	ALG
metabolic	Osteo_hMSC	rs5758343	chr22	41413633	rs202635	ENSG00000100412	ENST00000676714	ACO2	41413295	41414408	hMSC_BMP2_57909	ocr2openGene	ALG
metabolic	Osteo_hMSC	rs3801810	chr7	26864042	rs73069539	ENSG00000253552	ENST00000522193	HOXA-AS2	26863963	26865247	hMSC_BMP2_84431	openGene2openGene	CRO
metabolic	Osteo_hMSC	rs7187776	chr16	28863226	rs62037367	ENSG00000168488	ENST00000564656	ATXN2L	28863198	28864711	hMSC_BMP2_33917	openGene2openGene	T1D
metabolic	Osteo_hMSC	rs2066819	chr12	56333921	rs80317430	ENSG00000257727	ENST00000551276	CNPY2	56333291	56334490	hMSC_BMP2_21363	openGene2openGene	PSO
metabolic	Osteo_hMSC	rs7187776	chr16	28880144	rs8055138	ENSG00000177548	ENST00000358201	RABEP2	28879589	28880578	hMSC_BMP2_33918	openGene2openGene	T1D
metabolic	Osteo_hMSC	rs13018977	chr2	241316415	rs13006939	ENSG00000115677	ENST00000423693	HDLBP	241314834	241316623	hMSC_BMP2_53158	openGene2openGene	T1D
metabolic	Osteo_hMSC	rs13018977	chr2	241316415	rs13006939	ENSG00000115677	ENST00000413241	HDLBP	241314834	241316623	hMSC_BMP2_53158	openGene2openGene	T1D
metabolic	Osteo_hMSC	rs1534154	chr3	119600974	rs2049501	ENSG00000121577	ENST00000264231	POPDC2	119600693	119601077	hMSC_BMP2_62289	openGene2openGene	SLE
metabolic	Osteo_hMSC	rs1534154	chr3	119600974	rs2049501	ENSG00000121577	ENST00000341124	POPDC2	119600693	119601077	hMSC_BMP2_62289	openGene2openGene	SLE
metabolic	Osteo_hMSC	rs7187776	chr16	28824359	rs149808056	ENSG00000260442	ENST00000686287	ATP2A1-AS1	28822507	28824585	hMSC_BMP2_33914	openGene2openGene	T1D
metabolic	Osteo_hMSC	rs10790268	chr11	118870222	rs4938572	ENSG00000110367	ENST00000531971	DDX6	118869879	118871018	hMSC_BMP2_18439	ocr2openGene	RA
metabolic	Osteo_hMSC	rs533646	chr11	118680075	rs642497	ENSG00000110367	ENST00000620157	DDX6	118678921	118680185	hMSC_BMP2_18433	openGene2openGene	MS
metabolic	Osteo_hMSC	rs4690229	chr4	973551	rs113075206	ENSG00000178950	ENST00000513935	GAK	972656	974567	hMSC_BMP2_65491	openGene2openGene	SLE
metabolic	Osteo_hMSC	rs2066819	chr12	56333921	rs80317430	ENSG00000170581	ENST00000651805	STAT2	56333291	56334490	hMSC_BMP2_21363	openGene2openGene	PSO
metabolic	Osteo_hMSC	rs2017445	chr12	56041628	rs705704	ENSG00000139531	ENST00000550340	SUOX	56041484	56042441	hMSC_BMP2_21338	openGene2openGene	VIT
metabolic	Osteo_hMSC	rs243332	chr16	11256954	rs33989964	ENSG00000038532	ENST00000409552	CLEC16A	11255157	11256979	hMSC_BMP2_33318	openGene2openGene	CRO
metabolic	Osteo_hMSC	rs17323934	chr7	26864711	rs17323934	ENSG00000233429	ENST00000429611	HOTAIRM1	26863963	26865247	hMSC_BMP2_84431	openGene2openGene	T1D
metabolic	Osteo_hMSC	rs41295159	chr10	6151852	rs78938174	ENSG00000170525	ENST00000626882	PFKFB3	6151095	6151924	hMSC_BMP2_9692	openGene2openGene	T1D
metabolic	Osteo_hMSC	rs28449958	chr16	28824361	rs138159013	ENSG00000260442	ENST00000686664	ATP2A1-AS1	28822507	28824585	hMSC_BMP2_33914	openGene2openGene	IBD
metabolic	Osteo_hMSC	rs533646	chr11	118680047	rs642530	ENSG00000110367	ENST00000525082	DDX6	118678921	118680185	hMSC_BMP2_18433	openGene2openGene	MS
metabolic	Osteo_hMSC	rs2066819	chr12	56334353	rs79824801	ENSG00000257727	ENST00000551276	CNPY2	56333291	56334490	hMSC_BMP2_21363	openGene2openGene	PSO
metabolic	Osteo_hMSC	rs1860545	chr12	6341779	rs767455	ENSG00000111319	ENST00000538957	SCNN1A	6341531	6342259	hMSC_BMP2_19570	openGene2openGene	AS
metabolic	Osteo_hMSC	rs5758343	chr22	41413619	rs202634	ENSG00000100412	ENST00000678788	ACO2	41413295	41414408	hMSC_BMP2_57909	ocr2openGene	ALG
metabolic	Osteo_hMSC	rs12232003	chr12	53180847	rs59218377	ENSG00000094914	ENST00000552876	AAAS	53180010	53181537	hMSC_BMP2_21177	openGene2openGene	T1D
metabolic	Osteo_hMSC	rs2017445	chr12	55996852	rs59877680	ENSG00000123411	ENST00000551103	IKZF4	55996794	55997793	hMSC_BMP2_21334	openGene2openGene	VIT
metabolic	Osteo_hMSC	rs2017445	chr12	56041628	rs705704	ENSG00000123411	ENST00000547668	IKZF4	56041484	56042441	hMSC_BMP2_21338	openGene2openGene	VIT
metabolic	Osteo_hMSC	rs28449958	chr16	28863226	rs62037367	ENSG00000178952	ENST00000561644	TUFM	28863198	28864711	hMSC_BMP2_33917	openGene2openGene	IBD
metabolic	Osteo_hMSC	rs367569	chr16	11256954	rs33989964	ENSG00000175643	ENST00000576027	RMI2	11255157	11256979	hMSC_BMP2_33318	openGene2openGene	PSO
metabolic	Osteo_hMSC	rs11246217	chr11	575408	rs56333810	ENSG00000185507	ENST00000397566	IRF7	575216	576757	hMSC_BMP2_14168	openGene2openGene	SLE
metabolic	Osteo_hMSC	rs77599401	chr1	206673198	rs200305631	ENSG00000143479	ENST00000367106	DYRK3	206672881	206673251	hMSC_BMP2_7654	ocr2openGene	T1D
metabolic	Osteo_hMSC	rs10876864	chr12	56042145	rs1131017	ENSG00000111540	ENST00000448789	RAB5B	56041484	56042441	hMSC_BMP2_21338	openGene2openGene	ALG
metabolic	Osteo_hMSC	rs13153019	chr5	177357438	rs4976688	ENSG00000196923	ENST00000393546	PDLIM7	177357195	177358902	hMSC_BMP2_77020	openGene2openGene	ALG
metabolic	Osteo_hMSC	rs11154801	chr6	135497759	rs13197384	ENSG00000289312	ENST00000691675	ENSG00000289312	135497323	135498195	hMSC_BMP2_82035	openGene2openGene	MS
metabolic	Osteo_hMSC	rs2017445	chr12	55996852	rs59877680	ENSG00000139531	ENST00000552813	SUOX	55996794	55997793	hMSC_BMP2_21334	openGene2openGene	VIT
metabolic	Osteo_hMSC	rs663743	chr11	64285685	rs887314	ENSG00000149782	ENST00000279230	PLCB3	64284239	64286255	hMSC_BMP2_16379	openGene2openGene	T1D
metabolic	Osteo_hMSC	rs1701704	chr12	56041628	rs705704	ENSG00000135482	ENST00000546903	ZC3H10	56041484	56042441	hMSC_BMP2_21338	openGene2openGene	T1D
metabolic	Osteo_hMSC	rs7187776	chr16	28846324	rs7187776	ENSG00000177548	ENST00000561803	RABEP2	28845932	28847195	hMSC_BMP2_33915	openGene2openGene	T1D
metabolic	Osteo_hMSC	rs2283792	chr22	21868030	rs9607340	ENSG00000100027	ENST00000477675	YPEL1	21866992	21868223	hMSC_BMP2_56967	openGene2openGene	MS
metabolic	Osteo_hMSC	rs2304206	chr19	49677009	rs975484	ENSG00000126460	ENST00000543867	PRRG2	49676606	49677410	hMSC_BMP2_43984	openGene2openGene	VIT
metabolic	Osteo_hMSC	rs12445568	chr16	30985550	rs12443808	ENSG00000185947	ENST00000562971	ZNF267	30984848	30985739	hMSC_BMP2_34036	openGene2openGene	PSO
metabolic	Osteo_hMSC	rs2066819	chr12	56334216	rs2371494	ENSG00000170581	ENST00000651805	STAT2	56333291	56334490	hMSC_BMP2_21363	openGene2openGene	PSO
metabolic	Osteo_hMSC	rs7187776	chr16	28864161	rs7193733	ENSG00000177548	ENST00000563577	RABEP2	28863198	28864711	hMSC_BMP2_33917	openGene2openGene	T1D
metabolic	Osteo_hMSC	rs243332	chr16	11256954	rs33989964	ENSG00000038532	ENST00000494853	CLEC16A	11255157	11256979	hMSC_BMP2_33318	openGene2openGene	CRO
metabolic	Osteo_hMSC	rs9926533	chr16	31073073	rs11281612	ENSG00000261124	ENST00000568708	ENSG00000261124	31073002	31073951	hMSC_BMP2_34044	openGene2openGene	SLE
metabolic	Osteo_hMSC	rs6738825	chr2	197785535	rs771018	ENSG00000115541	ENST00000463841	HSPE1	197784869	197786873	hMSC_BMP2_51249	openGene2openGene	SLE
metabolic	Osteo_hMSC	rs2066819	chr12	56334474	chr12:56334474:GA:G	ENSG00000170581	ENST00000556140	STAT2	56333291	56334490	hMSC_BMP2_21363	openGene2openGene	PSO
metabolic	Osteo_hMSC	rs7132277	chr12	123043858	rs655293	ENSG00000256028	ENST00000540866	ENSG00000256028	123043483	123044087	hMSC_BMP2_23792	ocr2openGene	MS
metabolic	Osteo_hMSC	rs3801810	chr7	26864042	rs73069539	ENSG00000106004	ENST00000520854	HOXA5	26863963	26865247	hMSC_BMP2_84431	openGene2openGene	CRO
metabolic	Osteo_hMSC	rs5758343	chr22	41413899	rs132919	ENSG00000100412	ENST00000676792	ACO2	41413295	41414408	hMSC_BMP2_57909	ocr2openGene	ALG
metabolic	Osteo_hMSC	rs5758343	chr22	41414166	rs132920	ENSG00000100412	ENST00000676792	ACO2	41413295	41414408	hMSC_BMP2_57909	ocr2openGene	ALG
metabolic	Osteo_hMSC	rs5758343	chr22	41413633	rs202635	ENSG00000100412	ENST00000678788	ACO2	41413295	41414408	hMSC_BMP2_57909	ocr2openGene	ALG
metabolic	Osteo_hMSC	rs56750287	chr17	39868373	rs11557466	ENSG00000264968	ENST00000578478	ENSG00000264968	39868158	39868493	hMSC_BMP2_37419	openGene2openGene	T1D
metabolic	Osteo_hMSC	rs149010539	chr3	49673997	chr3:49711430	ENSG00000173402	ENST00000430636	DAG1	49673613	49674788	hMSC_BMP2_60211	openGene2openGene	CRO
metabolic	Osteo_hMSC	rs77599401	chr1	206673198	rs200305631	ENSG00000143479	ENST00000441486	DYRK3	206672881	206673251	hMSC_BMP2_7654	ocr2openGene	T1D
metabolic	Osteo_hMSC	rs1048990	chr14	35122110	rs28365850	ENSG00000100902	ENST00000261479	PSMA6	35121589	35123044	hMSC_BMP2_27224	openGene2openGene	ALG
metabolic	Osteo_hMSC	rs7187776	chr16	28863883	rs11864750	ENSG00000177548	ENST00000568703	RABEP2	28863198	28864711	hMSC_BMP2_33917	openGene2openGene	T1D
metabolic	Osteo_hMSC	rs2304206	chr19	49665763	rs2304204	ENSG00000142541	ENST00000477613	RPL13A	49665267	49666284	hMSC_BMP2_43982	openGene2openGene	VIT
metabolic	Osteo_hMSC	rs12445568	chr16	31033362	rs58726213	ENSG00000167395	ENST00000564189	ZNF646	31032751	31034460	hMSC_BMP2_34040	openGene2openGene	PSO
metabolic	Osteo_hMSC	rs59716545	chr17	39868373	rs11557466	ENSG00000172057	ENST00000394169	ORMDL3	39868158	39868493	hMSC_BMP2_37419	openGene2openGene	RA
metabolic	Osteo_hMSC	rs1800693	chr12	6341779	rs767455	ENSG00000067182	ENST00000440083	TNFRSF1A	6341531	6342259	hMSC_BMP2_19570	openGene2openGene	MS
metabolic	Osteo_hMSC	rs4976646	chr5	177357447	rs4976689	ENSG00000169223	ENST00000303127	LMAN2	177357195	177358902	hMSC_BMP2_77020	ocr2openGene	MS
metabolic	Osteo_hMSC	rs77599401	chr1	206673198	rs200305631	ENSG00000143479	ENST00000367109	DYRK3	206672881	206673251	hMSC_BMP2_7654	ocr2openGene	T1D
metabolic	Osteo_hMSC	rs12445568	chr16	31033576	rs12445650	ENSG00000167395	ENST00000300850	ZNF646	31032751	31034460	hMSC_BMP2_34040	openGene2openGene	PSO
metabolic	Osteo_hMSC	rs112006329	chr11	575408	rs56333810	ENSG00000247095	ENST00000528245	MIR210HG	575216	576757	hMSC_BMP2_14168	openGene2openGene	SLE
metabolic	Osteo_hMSC	rs1860545	chr12	6341779	rs767455	ENSG00000111319	ENST00000543768	SCNN1A	6341531	6342259	hMSC_BMP2_19570	openGene2openGene	AS
metabolic	Osteo_hMSC	rs3801810	chr7	26865151	rs73069540	ENSG00000253552	ENST00000517635	HOXA-AS2	26863963	26865247	hMSC_BMP2_84431	openGene2openGene	CRO
metabolic	Osteo_hMSC	rs7132277	chr12	123043858	rs655293	ENSG00000111325	ENST00000536150	OGFOD2	123043483	123044087	hMSC_BMP2_23792	ocr2openGene	MS
metabolic	Osteo_hMSC	rs28449958	chr16	28863226	rs62037367	ENSG00000168488	ENST00000340394	ATXN2L	28863198	28864711	hMSC_BMP2_33917	openGene2openGene	IBD
metabolic	Osteo_hMSC	rs1701704	chr12	55996852	rs705702	ENSG00000185664	ENST00000549233	PMEL	55996794	55997793	hMSC_BMP2_21334	openGene2openGene	T1D
metabolic	Osteo_hMSC	rs78865465	chr12	55974117	rs75639074	ENSG00000139531	ENST00000394115	SUOX	55973390	55974547	hMSC_BMP2_21333	openGene2openGene	T1D
metabolic	Osteo_hMSC	rs2304206	chr19	49665670	rs2304205	ENSG00000142541	ENST00000484279	RPL13A	49665267	49666284	hMSC_BMP2_43982	openGene2openGene	VIT
metabolic	Osteo_hMSC	rs78865465	chr12	55974117	rs75639074	ENSG00000139531	ENST00000546833	SUOX	55973390	55974547	hMSC_BMP2_21333	openGene2openGene	T1D
metabolic	Osteo_hMSC	rs78865465	chr12	55974117	rs75639074	ENSG00000139531	ENST00000550478	SUOX	55973390	55974547	hMSC_BMP2_21333	openGene2openGene	T1D
metabolic	Osteo_hMSC	rs1860545	chr12	6341779	rs767455	ENSG00000111641	ENST00000538697	NOP2	6341531	6342259	hMSC_BMP2_19570	openGene2openGene	AS
metabolic	Osteo_hMSC	rs2066819	chr12	56333921	rs80317430	ENSG00000144785	ENST00000547423	ENSG00000144785	56333291	56334490	hMSC_BMP2_21363	openGene2openGene	PSO
metabolic	Osteo_hMSC	rs533646	chr11	118680075	rs642497	ENSG00000110367	ENST00000525082	DDX6	118678921	118680185	hMSC_BMP2_18433	openGene2openGene	MS
metabolic	Osteo_hMSC	rs1860545	chr12	6341779	rs767455	ENSG00000215039	ENST00000689782	CD27-AS1	6341531	6342259	hMSC_BMP2_19570	openGene2openGene	AS
metabolic	Osteo_hMSC	rs1701704	chr12	55996852	rs705702	ENSG00000139531	ENST00000550478	SUOX	55996794	55997793	hMSC_BMP2_21334	openGene2openGene	T1D
metabolic	Osteo_hMSC	rs533646	chr11	118679255	rs660489	ENSG00000110367	ENST00000531971	DDX6	118678921	118680185	hMSC_BMP2_18433	openGene2openGene	MS
metabolic	Osteo_hMSC	rs7187776	chr16	28863801	rs7198606	ENSG00000168488	ENST00000562867	ATXN2L	28863198	28864711	hMSC_BMP2_33917	openGene2openGene	T1D
metabolic	Osteo_hMSC	rs11246217	chr11	575800	rs34793529	ENSG00000247095	ENST00000688743	MIR210HG	575216	576757	hMSC_BMP2_14168	openGene2openGene	SLE
metabolic	Osteo_hMSC	rs36016881	chr1	8090578	rs72634258	ENSG00000116285	ENST00000377482	ERRFI1	8090180	8090731	hMSC_BMP2_328	ocr2openGene	IBD
metabolic	Osteo_hMSC	rs45475795	chr4	122602677	rs62324191	ENSG00000170917	ENST00000513517	NUDT6	122602626	122602954	hMSC_BMP2_68962	ocr2openGene	RA
metabolic	Osteo_hMSC	rs6738825	chr2	197785535	rs771018	ENSG00000152430	ENST00000392296	BOLL	197784869	197786873	hMSC_BMP2_51249	openGene2openGene	SLE
metabolic	Osteo_hMSC	rs13153019	chr5	177357511	rs4075958	ENSG00000196923	ENST00000493815	PDLIM7	177357195	177358902	hMSC_BMP2_77020	openGene2openGene	ALG
metabolic	Osteo_hMSC	rs1463485	chr17	75855927	rs936394	ENSG00000132478	ENST00000589790	UNK	75854976	75856244	hMSC_BMP2_38964	openGene2openGene	SLE
metabolic	Osteo_hMSC	rs28449958	chr16	28822933	rs201131521	ENSG00000178188	ENST00000359285	SH2B1	28822507	28824585	hMSC_BMP2_33914	openGene2openGene	IBD
metabolic	Osteo_hMSC	rs112006329	chr11	575800	rs34793529	ENSG00000247095	ENST00000528245	MIR210HG	575216	576757	hMSC_BMP2_14168	openGene2openGene	SLE
metabolic	Osteo_hMSC	rs63406760	chr12	122966218	rs4148856	ENSG00000130921	ENST00000538888	MTRFR	122965708	122966824	hMSC_BMP2_23788	openGene2openGene	ALG
metabolic	Osteo_hMSC	rs1800693	chr12	6341779	rs767455	ENSG00000067182	ENST00000534885	TNFRSF1A	6341531	6342259	hMSC_BMP2_19570	openGene2openGene	MS
metabolic	Osteo_hMSC	rs4976646	chr5	177357447	rs4976689	ENSG00000169223	ENST00000502721	LMAN2	177357195	177358902	hMSC_BMP2_77020	ocr2openGene	MS
metabolic	Osteo_hMSC	rs10883723	chr10	102523408	rs7074343	ENSG00000107882	ENST00000369902	SUFU	102523055	102523995	hMSC_BMP2_12957	ocr2openGene	ALG
metabolic	Osteo_hMSC	rs7187776	chr16	28863801	rs7198606	ENSG00000168488	ENST00000564656	ATXN2L	28863198	28864711	hMSC_BMP2_33917	openGene2openGene	T1D
metabolic	Osteo_hMSC	rs12445568	chr16	30985551	rs12443627	ENSG00000167397	ENST00000319788	VKORC1	30984848	30985739	hMSC_BMP2_34036	openGene2openGene	PSO
metabolic	Osteo_hMSC	rs5758343	chr22	41448782	rs202657	ENSG00000100412	ENST00000677153	ACO2	41447510	41448804	hMSC_BMP2_57913	openGene2openGene	ALG
metabolic	Osteo_hMSC	rs63406760	chr12	123043858	rs655293	ENSG00000111325	ENST00000536615	OGFOD2	123043483	123044087	hMSC_BMP2_23792	ocr2openGene	ALG
metabolic	Osteo_hMSC	rs1048990	chr14	35122110	rs28365850	ENSG00000100902	ENST00000554620	PSMA6	35121589	35123044	hMSC_BMP2_27224	openGene2openGene	ALG
metabolic	Osteo_hMSC	rs112006329	chr11	575800	rs34793529	ENSG00000185507	ENST00000533190	IRF7	575216	576757	hMSC_BMP2_14168	openGene2openGene	SLE
metabolic	Osteo_hMSC	rs63406760	chr12	123233754	rs1727332	ENSG00000111325	ENST00000228922	OGFOD2	123232753	123233948	hMSC_BMP2_23806	openGene2openGene	ALG
metabolic	Osteo_hMSC	rs12445568	chr16	31033576	rs12445650	ENSG00000167394	ENST00000442862	ZNF668	31032751	31034460	hMSC_BMP2_34040	openGene2openGene	PSO
metabolic	Osteo_hMSC	rs34593439	chr15	78944951	rs2289702	ENSG00000103811	ENST00000533777	CTSH	78944022	78945596	hMSC_BMP2_31977	openGene2openGene	T1D
metabolic	Osteo_hMSC	rs12445568	chr16	31033576	rs12445650	ENSG00000089280	ENST00000566605	FUS	31032751	31034460	hMSC_BMP2_34040	openGene2openGene	PSO
metabolic	Osteo_hMSC	rs5758343	chr22	41448782	rs202657	ENSG00000100412	ENST00000677698	ACO2	41447510	41448804	hMSC_BMP2_57913	openGene2openGene	ALG
metabolic	Osteo_hMSC	rs7187776	chr16	28863226	rs62037367	ENSG00000177548	ENST00000561501	RABEP2	28863198	28864711	hMSC_BMP2_33917	openGene2openGene	T1D
metabolic	Osteo_hMSC	rs12445568	chr16	31033576	rs12445650	ENSG00000167395	ENST00000394979	ZNF646	31032751	31034460	hMSC_BMP2_34040	openGene2openGene	PSO
metabolic	Osteo_hMSC	rs78865465	chr12	55974117	rs75639074	ENSG00000139531	ENST00000548274	SUOX	55973390	55974547	hMSC_BMP2_21333	openGene2openGene	T1D
metabolic	Osteo_hMSC	rs4809219	chr20	63740795	rs6062510	ENSG00000197114	ENST00000478385	ZGPAT	63740059	63741399	hMSC_BMP2_55647	openGene2openGene	ECZ
metabolic	Osteo_hMSC	rs28449958	chr16	28863883	rs11864750	ENSG00000260442	ENST00000691192	ATP2A1-AS1	28863198	28864711	hMSC_BMP2_33917	openGene2openGene	IBD
metabolic	Osteo_hMSC	rs2066819	chr12	56334474	chr12:56334474:GA:G	ENSG00000135517	ENST00000648442	MIP	56333291	56334490	hMSC_BMP2_21363	openGene2openGene	PSO
metabolic	Osteo_hMSC	rs13153019	chr5	177357438	rs4976688	ENSG00000169223	ENST00000513877	LMAN2	177357195	177358902	hMSC_BMP2_77020	openGene2openGene	ALG
metabolic	Osteo_hMSC	rs1170436	chr16	68528912	rs4783653	ENSG00000141076	ENST00000567015	UTP4	68528490	68529063	hMSC_BMP2_34906	openGene2openGene	SLE
metabolic	Osteo_hMSC	rs7204270	chr16	30183519	rs930392	ENSG00000090238	ENST00000563788	YPEL3	30182788	30184116	hMSC_BMP2_33978	openGene2openGene	MS
metabolic	Osteo_hMSC	rs34593439	chr15	78944951	rs2289702	ENSG00000103811	ENST00000677316	CTSH	78944022	78945596	hMSC_BMP2_31977	openGene2openGene	T1D
metabolic	Osteo_hMSC	rs1463485	chr17	75855710	rs1463485	ENSG00000132478	ENST00000589790	UNK	75854976	75856244	hMSC_BMP2_38964	openGene2openGene	SLE
metabolic	Osteo_hMSC	rs63406760	chr12	123233754	rs1727332	ENSG00000051825	ENST00000535049	MPHOSPH9	123232753	123233948	hMSC_BMP2_23806	openGene2openGene	ALG
metabolic	Osteo_hMSC	rs367569	chr16	11255821	rs243332	ENSG00000175643	ENST00000312499	RMI2	11255157	11256979	hMSC_BMP2_33318	openGene2openGene	PSO
metabolic	Osteo_hMSC	rs1860545	chr12	6341779	rs767455	ENSG00000111319	ENST00000544882	SCNN1A	6341531	6342259	hMSC_BMP2_19570	openGene2openGene	AS
metabolic	Osteo_hMSC	rs28449958	chr16	28822933	rs201131521	ENSG00000260442	ENST00000691192	ATP2A1-AS1	28822507	28824585	hMSC_BMP2_33914	openGene2openGene	IBD
metabolic	Osteo_hMSC	rs2017445	chr12	56041720	rs705705	ENSG00000065357	ENST00000394147	DGKA	56041484	56042441	hMSC_BMP2_21338	openGene2openGene	VIT
metabolic	Osteo_hMSC	rs367569	chr16	11256954	rs33989964	ENSG00000175643	ENST00000648619	RMI2	11255157	11256979	hMSC_BMP2_33318	openGene2openGene	PSO
metabolic	Osteo_hMSC	rs2017445	chr12	56041628	rs705704	ENSG00000123411	ENST00000551701	IKZF4	56041484	56042441	hMSC_BMP2_21338	openGene2openGene	VIT
metabolic	Osteo_hMSC	rs6873255	chr5	173918020	rs55946741	ENSG00000145919	ENST00000471339	BOD1	173917809	173918731	hMSC_BMP2_76896	openGene2openGene	CRO
metabolic	Osteo_hMSC	rs2066819	chr12	56334216	rs2371494	ENSG00000257727	ENST00000551276	CNPY2	56333291	56334490	hMSC_BMP2_21363	openGene2openGene	PSO
metabolic	Osteo_hMSC	rs533646	chr11	118679308	rs543413	ENSG00000110367	ENST00000526070	DDX6	118678921	118680185	hMSC_BMP2_18433	openGene2openGene	MS
metabolic	Osteo_hMSC	rs13153019	chr5	177357511	rs4075958	ENSG00000196923	ENST00000393546	PDLIM7	177357195	177358902	hMSC_BMP2_77020	openGene2openGene	ALG
metabolic	Osteo_hMSC	rs12445568	chr16	31033576	rs12445650	ENSG00000167395	ENST00000564189	ZNF646	31032751	31034460	hMSC_BMP2_34040	openGene2openGene	PSO
metabolic	Osteo_hMSC	rs63406760	chr12	123233754	rs1727332	ENSG00000051825	ENST00000538169	MPHOSPH9	123232753	123233948	hMSC_BMP2_23806	openGene2openGene	ALG
metabolic	Osteo_hMSC	rs2017445	chr12	56041628	rs705704	ENSG00000111540	ENST00000448789	RAB5B	56041484	56042441	hMSC_BMP2_21338	openGene2openGene	VIT
metabolic	Osteo_hMSC	rs28449958	chr16	28822933	rs201131521	ENSG00000178188	ENST00000566176	SH2B1	28822507	28824585	hMSC_BMP2_33914	openGene2openGene	IBD
metabolic	Osteo_hMSC	rs28449958	chr16	28863226	rs62037367	ENSG00000168488	ENST00000563314	ATXN2L	28863198	28864711	hMSC_BMP2_33917	openGene2openGene	IBD
metabolic	Osteo_hMSC	rs12445568	chr16	30985550	rs12443808	ENSG00000167397	ENST00000319788	VKORC1	30984848	30985739	hMSC_BMP2_34036	openGene2openGene	PSO
metabolic	Osteo_hMSC	rs63406760	chr12	123043858	rs655293	ENSG00000111325	ENST00000545056	OGFOD2	123043483	123044087	hMSC_BMP2_23792	ocr2openGene	ALG
metabolic	Osteo_hMSC	rs78865465	chr12	55974117	rs75639074	ENSG00000139531	ENST00000552258	SUOX	55973390	55974547	hMSC_BMP2_21333	openGene2openGene	T1D
metabolic	Osteo_hMSC	rs2066819	chr12	56334474	chr12:56334474:GA:G	ENSG00000144785	ENST00000549318	ENSG00000144785	56333291	56334490	hMSC_BMP2_21363	openGene2openGene	PSO
metabolic	Osteo_hMSC	rs1463485	chr17	75855927	rs936394	ENSG00000092929	ENST00000587504	UNC13D	75854976	75856244	hMSC_BMP2_38964	openGene2openGene	SLE
metabolic	Osteo_hMSC	rs147868091	chr21	34545087	rs2834519	ENSG00000159200	ENST00000492600	RCAN1	34544987	34545886	hMSC_BMP2_56225	ocr2openGene	RA
metabolic	Osteo_hMSC	rs7187776	chr16	28863226	rs62037367	ENSG00000260796	ENST00000568183	ENSG00000260796	28863198	28864711	hMSC_BMP2_33917	openGene2openGene	T1D
metabolic	Osteo_hMSC	rs2017445	chr12	56041720	rs705705	ENSG00000139531	ENST00000394115	SUOX	56041484	56042441	hMSC_BMP2_21338	openGene2openGene	VIT
metabolic	Osteo_hMSC	rs63406760	chr12	123233754	rs1727332	ENSG00000150967	ENST00000392439	ABCB9	123232753	123233948	hMSC_BMP2_23806	openGene2openGene	ALG
metabolic	Osteo_hMSC	rs2017445	chr12	56041628	rs705704	ENSG00000111540	ENST00000549505	RAB5B	56041484	56042441	hMSC_BMP2_21338	openGene2openGene	VIT
metabolic	Osteo_hMSC	rs41295159	chr10	6151852	rs78938174	ENSG00000170525	ENST00000360521	PFKFB3	6151095	6151924	hMSC_BMP2_9692	openGene2openGene	T1D
metabolic	Osteo_hMSC	rs760805	chr1	24929953	rs71514255	ENSG00000020633	ENST00000496967	RUNX3	24929166	24930899	hMSC_BMP2_1240	openGene2openGene	ALG
metabolic	Osteo_hMSC	rs9611565	chr22	41413619	rs202634	ENSG00000100412	ENST00000678600	ACO2	41413295	41414408	hMSC_BMP2_57909	ocr2openGene	VIT
metabolic	Osteo_hMSC	rs1860545	chr12	6341779	rs767455	ENSG00000111641	ENST00000536124	NOP2	6341531	6342259	hMSC_BMP2_19570	openGene2openGene	AS
metabolic	Osteo_hMSC	rs6738825	chr2	197785535	rs771018	ENSG00000152430	ENST00000696103	BOLL	197784869	197786873	hMSC_BMP2_51249	openGene2openGene	SLE
metabolic	Osteo_hMSC	rs60920700	chr3	119559621	rs16829980	ENSG00000176142	ENST00000461654	TMEM39A	119559527	119560256	hMSC_BMP2_62285	openGene2openGene	VIT
metabolic	Osteo_hMSC	rs28449958	chr16	28822933	rs201131521	ENSG00000169682	ENST00000568900	SPNS1	28822507	28824585	hMSC_BMP2_33914	openGene2openGene	IBD
metabolic	Osteo_hMSC	rs5758343	chr22	41413619	rs202634	ENSG00000100412	ENST00000676714	ACO2	41413295	41414408	hMSC_BMP2_57909	ocr2openGene	ALG
metabolic	Osteo_hMSC	rs28449958	chr16	28822933	rs201131521	ENSG00000178188	ENST00000545570	SH2B1	28822507	28824585	hMSC_BMP2_33914	openGene2openGene	IBD
metabolic	Osteo_hMSC	rs3801810	chr7	26864711	rs17323934	ENSG00000253552	ENST00000522193	HOXA-AS2	26863963	26865247	hMSC_BMP2_84431	openGene2openGene	CRO
metabolic	Osteo_hMSC	rs10883723	chr10	102503918	rs3818470	ENSG00000156398	ENST00000480358	SFXN2	102503676	102504120	hMSC_BMP2_12956	openGene2openGene	ALG
metabolic	Osteo_hMSC	rs663743	chr11	64285685	rs887314	ENSG00000286264	ENST00000652762	ENSG00000286264	64284239	64286255	hMSC_BMP2_16379	openGene2openGene	T1D
metabolic	Osteo_hMSC	rs2017445	chr12	55996852	rs59877680	ENSG00000139531	ENST00000551698	SUOX	55996794	55997793	hMSC_BMP2_21334	openGene2openGene	VIT
metabolic	Osteo_hMSC	rs12087340	chr1	85276285	rs12562182	ENSG00000272691	ENST00000609367	ENSG00000272691	85276084	85277099	hMSC_BMP2_3826	openGene2openGene	MS
metabolic	Osteo_hMSC	rs10876864	chr12	56042145	rs1131017	ENSG00000135404	ENST00000548160	CD63	56041484	56042441	hMSC_BMP2_21338	openGene2openGene	ALG
metabolic	Osteo_hMSC	rs9611565	chr22	41413899	rs132919	ENSG00000100412	ENST00000471094	ACO2	41413295	41414408	hMSC_BMP2_57909	ocr2openGene	VIT
metabolic	Osteo_hMSC	rs2017445	chr12	55996852	rs59877680	ENSG00000139531	ENST00000550340	SUOX	55996794	55997793	hMSC_BMP2_21334	openGene2openGene	VIT
metabolic	Osteo_hMSC	rs28449958	chr16	28864161	rs7193733	ENSG00000178952	ENST00000565012	TUFM	28863198	28864711	hMSC_BMP2_33917	openGene2openGene	IBD
metabolic	Osteo_hMSC	rs1800693	chr12	6341779	rs767455	ENSG00000111319	ENST00000543768	SCNN1A	6341531	6342259	hMSC_BMP2_19570	openGene2openGene	MS
metabolic	Osteo_hMSC	rs28449958	chr16	28863883	rs11864750	ENSG00000168488	ENST00000563314	ATXN2L	28863198	28864711	hMSC_BMP2_33917	openGene2openGene	IBD
metabolic	Osteo_hMSC	rs7187776	chr16	28880144	rs8055138	ENSG00000168488	ENST00000568266	ATXN2L	28879589	28880578	hMSC_BMP2_33918	openGene2openGene	T1D
metabolic	Osteo_hMSC	rs10876864	chr12	56042145	rs1131017	ENSG00000135414	ENST00000546799	GDF11	56041484	56042441	hMSC_BMP2_21338	openGene2openGene	ALG
metabolic	Osteo_hMSC	rs28449958	chr16	28863801	rs7198606	ENSG00000178188	ENST00000567536	SH2B1	28863198	28864711	hMSC_BMP2_33917	openGene2openGene	IBD
metabolic	Osteo_hMSC	rs533646	chr11	118679308	rs543413	ENSG00000110367	ENST00000620157	DDX6	118678921	118680185	hMSC_BMP2_18433	openGene2openGene	MS
metabolic	Osteo_hMSC	rs112006329	chr11	575800	rs34793529	ENSG00000185507	ENST00000533182	IRF7	575216	576757	hMSC_BMP2_14168	openGene2openGene	SLE
metabolic	Osteo_hMSC	rs2066819	chr12	56334353	rs79824801	ENSG00000170581	ENST00000651915	STAT2	56333291	56334490	hMSC_BMP2_21363	openGene2openGene	PSO
metabolic	Osteo_hMSC	rs10985070	chr9	120876986	rs73541868	ENSG00000056558	ENST00000373887	TRAF1	120875860	120877914	hMSC_BMP2_96989	openGene2openGene	RA
metabolic	Osteo_hMSC	rs10985070	chr9	120937905	rs10760129	ENSG00000056558	ENST00000373887	TRAF1	120937238	120938064	hMSC_BMP2_96999	ocr2openGene	RA
metabolic	Osteo_hMSC	rs1860545	chr12	6341779	rs767455	ENSG00000111641	ENST00000542867	NOP2	6341531	6342259	hMSC_BMP2_19570	openGene2openGene	AS
metabolic	Osteo_hMSC	rs17323934	chr7	26865151	rs73069540	ENSG00000233429	ENST00000429611	HOTAIRM1	26863963	26865247	hMSC_BMP2_84431	openGene2openGene	T1D
metabolic	Osteo_hMSC	rs533646	chr11	118679245	rs656505	ENSG00000110367	ENST00000531971	DDX6	118678921	118680185	hMSC_BMP2_18433	openGene2openGene	MS
metabolic	Osteo_hMSC	rs2017445	chr12	56041628	rs705704	ENSG00000111540	ENST00000360299	RAB5B	56041484	56042441	hMSC_BMP2_21338	openGene2openGene	VIT
metabolic	Osteo_hMSC	rs1701704	chr12	56041628	rs705704	ENSG00000139531	ENST00000356124	SUOX	56041484	56042441	hMSC_BMP2_21338	openGene2openGene	T1D
metabolic	Osteo_hMSC	rs63406760	chr12	123233754	rs1727332	ENSG00000051825	ENST00000545556	MPHOSPH9	123232753	123233948	hMSC_BMP2_23806	openGene2openGene	ALG
metabolic	Osteo_hMSC	rs1860545	chr12	6341779	rs767455	ENSG00000111319	ENST00000536788	SCNN1A	6341531	6342259	hMSC_BMP2_19570	openGene2openGene	AS
metabolic	Osteo_hMSC	rs11246217	chr11	575408	rs56333810	ENSG00000185507	ENST00000532788	IRF7	575216	576757	hMSC_BMP2_14168	openGene2openGene	SLE
metabolic	Osteo_hMSC	rs10876864	chr12	56042145	rs1131017	ENSG00000135441	ENST00000548925	BLOC1S1	56041484	56042441	hMSC_BMP2_21338	openGene2openGene	ALG
metabolic	Osteo_hMSC	rs7187776	chr16	28880144	rs8055138	ENSG00000177548	ENST00000567483	RABEP2	28879589	28880578	hMSC_BMP2_33918	openGene2openGene	T1D
metabolic	Osteo_hMSC	rs1048990	chr14	35122110	rs28365850	ENSG00000100902	ENST00000628955	PSMA6	35121589	35123044	hMSC_BMP2_27224	openGene2openGene	ALG
metabolic	Osteo_hMSC	rs12946510	chr17	39868373	rs11557466	ENSG00000204913	ENST00000377924	LRRC3C	39868158	39868493	hMSC_BMP2_37419	openGene2openGene	MS
metabolic	Osteo_hMSC	rs2066819	chr12	56334353	rs79824801	ENSG00000257727	ENST00000547570	CNPY2	56333291	56334490	hMSC_BMP2_21363	openGene2openGene	PSO
metabolic	Osteo_hMSC	rs9926533	chr16	31074149	rs2303222	ENSG00000167395	ENST00000428260	ZNF646	31074138	31074773	hMSC_BMP2_34045	openGene2openGene	SLE
metabolic	Osteo_hMSC	rs10790268	chr11	118870448	rs7117261	ENSG00000278376	ENST00000610705	ENSG00000278376	118869879	118871018	hMSC_BMP2_18439	ocr2openGene	RA
metabolic	Osteo_hMSC	rs7187776	chr16	28846324	rs7187776	ENSG00000178188	ENST00000684370	SH2B1	28845932	28847195	hMSC_BMP2_33915	openGene2openGene	T1D
metabolic	Osteo_hMSC	rs63406760	chr12	122966218	rs4148856	ENSG00000051825	ENST00000369865	MPHOSPH9	122965708	122966824	hMSC_BMP2_23788	openGene2openGene	ALG
metabolic	Osteo_hMSC	rs2066819	chr12	56267121	rs60542959	ENSG00000062485	ENST00000551430	CS	56266600	56267679	hMSC_BMP2_21360	openGene2openGene	PSO
metabolic	Osteo_hMSC	rs28449958	chr16	28863801	rs7198606	ENSG00000168488	ENST00000563314	ATXN2L	28863198	28864711	hMSC_BMP2_33917	openGene2openGene	IBD
metabolic	Osteo_hMSC	rs7187776	chr16	28846324	rs7187776	ENSG00000177548	ENST00000562475	RABEP2	28845932	28847195	hMSC_BMP2_33915	openGene2openGene	T1D
metabolic	Osteo_hMSC	rs28449958	chr16	28864161	rs7193733	ENSG00000168488	ENST00000336783	ATXN2L	28863198	28864711	hMSC_BMP2_33917	openGene2openGene	IBD
metabolic	Osteo_hMSC	rs2066819	chr12	56267121	rs60542959	ENSG00000257303	ENST00000549565	CNPY2-AS1	56266600	56267679	hMSC_BMP2_21360	openGene2openGene	PSO
metabolic	Osteo_hMSC	rs147868091	chr21	34545087	rs2834519	ENSG00000159200	ENST00000381132	RCAN1	34544987	34545886	hMSC_BMP2_56225	ocr2openGene	RA
metabolic	Osteo_hMSC	rs13018977	chr2	241316415	rs13006939	ENSG00000115677	ENST00000428482	HDLBP	241314834	241316623	hMSC_BMP2_53158	openGene2openGene	T1D
metabolic	Osteo_hMSC	rs13153019	chr5	177357611	rs4075959	ENSG00000169223	ENST00000506310	LMAN2	177357195	177358902	hMSC_BMP2_77020	ocr2openGene	ALG
metabolic	Osteo_hMSC	rs2066819	chr12	56333921	rs80317430	ENSG00000257727	ENST00000551286	CNPY2	56333291	56334490	hMSC_BMP2_21363	openGene2openGene	PSO
metabolic	Osteo_hMSC	rs2233278	chr5	151087628	rs2233278	ENSG00000145901	ENST00000389378	TNIP1	151086842	151087795	hMSC_BMP2_75996	openGene2openGene	PSO
metabolic	Osteo_hMSC	rs10985070	chr9	120928959	rs1930785	ENSG00000056558	ENST00000373887	TRAF1	120928368	120929419	hMSC_BMP2_96995	openGene2openGene	RA
metabolic	Osteo_hMSC	rs10175798	chr2	30226728	rs10175798	ENSG00000172954	ENST00000478015	LCLAT1	30226609	30227133	hMSC_BMP2_45578	ocr2openGene	RA
metabolic	Osteo_hMSC	rs17323934	chr7	26865151	rs73069540	ENSG00000253187	ENST00000523790	HOXA10-AS	26863963	26865247	hMSC_BMP2_84431	openGene2openGene	T1D
metabolic	Osteo_hMSC	rs1860545	chr12	6341779	rs767455	ENSG00000111641	ENST00000620535	NOP2	6341531	6342259	hMSC_BMP2_19570	openGene2openGene	AS
metabolic	Osteo_hMSC	rs17323934	chr7	26864042	rs73069539	ENSG00000233429	ENST00000429611	HOTAIRM1	26863963	26865247	hMSC_BMP2_84431	openGene2openGene	T1D
metabolic	Osteo_hMSC	rs7187776	chr16	28863883	rs11864750	ENSG00000168488	ENST00000564656	ATXN2L	28863198	28864711	hMSC_BMP2_33917	openGene2openGene	T1D
metabolic	Osteo_hMSC	rs13153019	chr5	177357611	rs4075959	ENSG00000169223	ENST00000303127	LMAN2	177357195	177358902	hMSC_BMP2_77020	ocr2openGene	ALG
metabolic	Osteo_hMSC	rs2790159	chr10	58267855	rs2993833	ENSG00000072401	ENST00000373910	UBE2D1	58267669	58268396	hMSC_BMP2_11187	openGene2openGene	CRO
metabolic	Osteo_hMSC	rs6738825	chr2	197785535	rs771018	ENSG00000152430	ENST00000430004	BOLL	197784869	197786873	hMSC_BMP2_51249	openGene2openGene	SLE
metabolic	Osteo_hMSC	rs1701704	chr12	55996852	rs705702	ENSG00000139531	ENST00000552813	SUOX	55996794	55997793	hMSC_BMP2_21334	openGene2openGene	T1D
metabolic	Osteo_hMSC	rs1701704	chr12	55996852	rs705702	ENSG00000139531	ENST00000551841	SUOX	55996794	55997793	hMSC_BMP2_21334	openGene2openGene	T1D
metabolic	Osteo_hMSC	rs2304206	chr19	49665670	rs2304205	ENSG00000142541	ENST00000477613	RPL13A	49665267	49666284	hMSC_BMP2_43982	openGene2openGene	VIT
metabolic	Osteo_hMSC	rs10876864	chr12	56042145	rs1131017	ENSG00000135404	ENST00000552067	CD63	56041484	56042441	hMSC_BMP2_21338	openGene2openGene	ALG
metabolic	Osteo_hMSC	rs149010539	chr3	49673997	chr3:49711430	ENSG00000173402	ENST00000431960	DAG1	49673613	49674788	hMSC_BMP2_60211	openGene2openGene	CRO
metabolic	Osteo_hMSC	rs2304206	chr19	49665670	rs2304205	ENSG00000142541	ENST00000479992	RPL13A	49665267	49666284	hMSC_BMP2_43982	openGene2openGene	VIT
metabolic	Osteo_hMSC	rs150254607	chr4	122602677	rs62324191	ENSG00000145375	ENST00000675612	SPATA5	122602626	122602954	hMSC_BMP2_68962	ocr2openGene	ALG
metabolic	Osteo_hMSC	rs34593439	chr15	78944951	rs2289702	ENSG00000103811	ENST00000678940	CTSH	78944022	78945596	hMSC_BMP2_31977	openGene2openGene	T1D
metabolic	Osteo_hMSC	rs33993564	chr5	150905246	rs7724036	ENSG00000197083	ENST00000520773	ZNF300P1	150904475	150905369	hMSC_BMP2_75982	openGene2openGene	IBD
metabolic	Osteo_hMSC	rs533646	chr11	118680075	rs642497	ENSG00000110367	ENST00000526070	DDX6	118678921	118680185	hMSC_BMP2_18433	openGene2openGene	MS
metabolic	Osteo_hMSC	rs12421615	chr11	64285685	rs887314	ENSG00000149782	ENST00000279230	PLCB3	64284239	64286255	hMSC_BMP2_16379	openGene2openGene	VIT
metabolic	Osteo_hMSC	rs2038255	chr14	35122110	rs28365850	ENSG00000165410	ENST00000298159	CFL2	35121589	35123044	hMSC_BMP2_27224	openGene2openGene	ECZ
metabolic	Osteo_hMSC	rs12445568	chr16	30985550	rs12443808	ENSG00000167397	ENST00000300851	VKORC1	30984848	30985739	hMSC_BMP2_34036	openGene2openGene	PSO
metabolic	Osteo_hMSC	rs13018977	chr2	241316415	rs13006939	ENSG00000115677	ENST00000449864	HDLBP	241314834	241316623	hMSC_BMP2_53158	openGene2openGene	T1D
metabolic	Osteo_hMSC	rs2066819	chr12	56267121	rs60542959	ENSG00000062485	ENST00000548567	CS	56266600	56267679	hMSC_BMP2_21360	openGene2openGene	PSO
metabolic	Osteo_hMSC	rs7512552	chr1	150487216	rs3840449	ENSG00000143409	ENST00000683666	MINDY1	150487128	150487692	hMSC_BMP2_5348	openGene2openGene	ECZ
metabolic	Osteo_hMSC	rs243332	chr16	11255821	rs243332	ENSG00000182108	ENST00000570992	DEXI	11255157	11256979	hMSC_BMP2_33318	openGene2openGene	CRO
metabolic	Osteo_hMSC	rs7187776	chr16	28824359	rs149808056	ENSG00000260442	ENST00000691192	ATP2A1-AS1	28822507	28824585	hMSC_BMP2_33914	openGene2openGene	T1D
metabolic	Osteo_hMSC	rs2017445	chr12	56041628	rs705704	ENSG00000139531	ENST00000550121	SUOX	56041484	56042441	hMSC_BMP2_21338	openGene2openGene	VIT
metabolic	Osteo_hMSC	rs12421615	chr11	64285685	rs887314	ENSG00000149782	ENST00000540288	PLCB3	64284239	64286255	hMSC_BMP2_16379	openGene2openGene	VIT
metabolic	Osteo_hMSC	rs533646	chr11	118679276	rs543327	ENSG00000110367	ENST00000620157	DDX6	118678921	118680185	hMSC_BMP2_18433	openGene2openGene	MS
metabolic	Osteo_hMSC	rs773125	chr12	56042145	rs1131017	ENSG00000135441	ENST00000547076	BLOC1S1	56041484	56042441	hMSC_BMP2_21338	openGene2openGene	RA
metabolic	Osteo_hMSC	rs9926533	chr16	30958165	rs11643872	ENSG00000261124	ENST00000568708	ENSG00000261124	30957012	30958706	hMSC_BMP2_34035	openGene2openGene	SLE
metabolic	Osteo_hMSC	rs1860545	chr12	6341779	rs767455	ENSG00000111641	ENST00000540228	NOP2	6341531	6342259	hMSC_BMP2_19570	openGene2openGene	AS
metabolic	Osteo_hMSC	rs1170436	chr16	68528912	rs4783653	ENSG00000141076	ENST00000568448	UTP4	68528490	68529063	hMSC_BMP2_34906	openGene2openGene	SLE
metabolic	Osteo_hMSC	rs1493696	chr1	119966180	rs2493410	ENSG00000178104	ENST00000695766	PDE4DIP	119966021	119966446	hMSC_BMP2_5104	ocr2openGene	T1D
metabolic	Osteo_hMSC	rs9611565	chr22	41413633	rs202635	ENSG00000100412	ENST00000678394	ACO2	41413295	41414408	hMSC_BMP2_57909	ocr2openGene	VIT
metabolic	Osteo_hMSC	rs533646	chr11	118679199	rs656575	ENSG00000110367	ENST00000531971	DDX6	118678921	118680185	hMSC_BMP2_18433	openGene2openGene	MS
metabolic	Osteo_hMSC	rs663743	chr11	64284975	rs2510066	ENSG00000286264	ENST00000652762	ENSG00000286264	64284239	64286255	hMSC_BMP2_16379	openGene2openGene	T1D
metabolic	Osteo_hMSC	rs2304206	chr19	49665670	rs2304205	ENSG00000142541	ENST00000676556	RPL13A	49665267	49666284	hMSC_BMP2_43982	openGene2openGene	VIT
metabolic	Osteo_hMSC	rs112006329	chr11	575800	rs34793529	ENSG00000185507	ENST00000397570	IRF7	575216	576757	hMSC_BMP2_14168	openGene2openGene	SLE
metabolic	Osteo_hMSC	rs7187776	chr16	28880144	rs8055138	ENSG00000168488	ENST00000340394	ATXN2L	28879589	28880578	hMSC_BMP2_33918	openGene2openGene	T1D
metabolic	Osteo_hMSC	rs28449958	chr16	28863226	rs62037367	ENSG00000178952	ENST00000313511	TUFM	28863198	28864711	hMSC_BMP2_33917	openGene2openGene	IBD
metabolic	Osteo_hMSC	rs10791824	chr11	65791795	rs10791824	ENSG00000172732	ENST00000524647	MUS81	65791524	65791971	hMSC_BMP2_16503	openGene2openGene	ECZ
metabolic	Osteo_hMSC	rs4809219	chr20	63740795	rs6062510	ENSG00000101246	ENST00000622789	ARFRP1	63740059	63741399	hMSC_BMP2_55647	openGene2openGene	ECZ
metabolic	Osteo_hMSC	rs2304206	chr19	49665763	rs2304204	ENSG00000142541	ENST00000479992	RPL13A	49665267	49666284	hMSC_BMP2_43982	openGene2openGene	VIT
metabolic	Osteo_hMSC	rs28449958	chr16	28824361	rs138159013	ENSG00000260442	ENST00000691192	ATP2A1-AS1	28822507	28824585	hMSC_BMP2_33914	openGene2openGene	IBD
metabolic	Osteo_hMSC	rs663743	chr11	64284975	rs2510066	ENSG00000286264	ENST00000650773	ENSG00000286264	64284239	64286255	hMSC_BMP2_16379	openGene2openGene	T1D
metabolic	Osteo_hMSC	rs112006329	chr11	575408	rs56333810	ENSG00000185507	ENST00000532326	IRF7	575216	576757	hMSC_BMP2_14168	openGene2openGene	SLE
metabolic	Osteo_hMSC	rs28449958	chr16	28824361	rs138159013	ENSG00000169682	ENST00000334536	SPNS1	28822507	28824585	hMSC_BMP2_33914	openGene2openGene	IBD
metabolic	Osteo_hMSC	rs2304206	chr19	49665614	rs2304206	ENSG00000142541	ENST00000479992	RPL13A	49665267	49666284	hMSC_BMP2_43982	openGene2openGene	VIT
metabolic	Osteo_hMSC	rs28449958	chr16	28822933	rs201131521	ENSG00000169682	ENST00000352260	SPNS1	28822507	28824585	hMSC_BMP2_33914	openGene2openGene	IBD
metabolic	Osteo_hMSC	rs149010539	chr3	49673997	chr3:49711430	ENSG00000173402	ENST00000496474	DAG1	49673613	49674788	hMSC_BMP2_60211	openGene2openGene	CRO
metabolic	Osteo_hMSC	rs63406760	chr12	123233754	rs1727332	ENSG00000130921	ENST00000546132	MTRFR	123232753	123233948	hMSC_BMP2_23806	openGene2openGene	ALG
metabolic	Osteo_hMSC	rs131294	chr22	29987273	rs2017677	ENSG00000100325	ENST00000465667	ASCC2	29987219	29987486	hMSC_BMP2_57339	ocr2openGene	IBD
metabolic	Osteo_hMSC	rs12087340	chr1	85276474	rs1060843	ENSG00000272691	ENST00000609367	ENSG00000272691	85276084	85277099	hMSC_BMP2_3826	openGene2openGene	MS
metabolic	Osteo_hMSC	rs7187776	chr16	28880144	rs8055138	ENSG00000177548	ENST00000562590	RABEP2	28879589	28880578	hMSC_BMP2_33918	openGene2openGene	T1D
metabolic	Osteo_hMSC	rs1800693	chr12	6341779	rs767455	ENSG00000111319	ENST00000538957	SCNN1A	6341531	6342259	hMSC_BMP2_19570	openGene2openGene	MS
metabolic	Osteo_hMSC	rs2017445	chr12	56041628	rs705704	ENSG00000139531	ENST00000356124	SUOX	56041484	56042441	hMSC_BMP2_21338	openGene2openGene	VIT
metabolic	Osteo_hMSC	rs112006329	chr11	575800	rs34793529	ENSG00000185507	ENST00000525445	IRF7	575216	576757	hMSC_BMP2_14168	openGene2openGene	SLE
metabolic	Osteo_hMSC	rs7512552	chr1	150487216	rs3840449	ENSG00000143409	ENST00000470877	MINDY1	150487128	150487692	hMSC_BMP2_5348	openGene2openGene	ECZ
metabolic	Osteo_hMSC	rs13018977	chr2	241316415	rs13006939	ENSG00000115677	ENST00000391976	HDLBP	241314834	241316623	hMSC_BMP2_53158	openGene2openGene	T1D
metabolic	Osteo_hMSC	rs28449958	chr16	28863883	rs11864750	ENSG00000168488	ENST00000336783	ATXN2L	28863198	28864711	hMSC_BMP2_33917	openGene2openGene	IBD
metabolic	Osteo_hMSC	rs2017445	chr12	56041720	rs705705	ENSG00000139531	ENST00000266971	SUOX	56041484	56042441	hMSC_BMP2_21338	openGene2openGene	VIT
metabolic	Osteo_hMSC	rs533646	chr11	118679245	rs656505	ENSG00000110367	ENST00000620157	DDX6	118678921	118680185	hMSC_BMP2_18433	openGene2openGene	MS
metabolic	Osteo_hMSC	rs2066819	chr12	56334216	rs2371494	ENSG00000170581	ENST00000556140	STAT2	56333291	56334490	hMSC_BMP2_21363	openGene2openGene	PSO
metabolic	Osteo_hMSC	rs1170436	chr16	68529060	rs4783562	ENSG00000141076	ENST00000568448	UTP4	68528490	68529063	hMSC_BMP2_34906	openGene2openGene	SLE
metabolic	Osteo_hMSC	rs1860545	chr12	6341779	rs767455	ENSG00000111641	ENST00000322166	NOP2	6341531	6342259	hMSC_BMP2_19570	openGene2openGene	AS
metabolic	Osteo_hMSC	rs3197999	chr3	48685869	rs6792510	ENSG00000213689	ENST00000492235	TREX1	48685510	48686530	hMSC_BMP2_60158	openGene2openGene	IBD
metabolic	Osteo_hMSC	rs63406760	chr12	122966218	rs4148856	ENSG00000130921	ENST00000546132	MTRFR	122965708	122966824	hMSC_BMP2_23788	openGene2openGene	ALG
metabolic	Osteo_hMSC	rs3197999	chr3	48685869	rs6792510	ENSG00000213689	ENST00000456089	TREX1	48685510	48686530	hMSC_BMP2_60158	openGene2openGene	IBD
metabolic	Osteo_hMSC	rs28449958	chr16	28824361	rs138159013	ENSG00000169682	ENST00000311008	SPNS1	28822507	28824585	hMSC_BMP2_33914	openGene2openGene	IBD
metabolic	Osteo_hMSC	rs10883723	chr10	102502871	rs2296590	ENSG00000156398	ENST00000602670	SFXN2	102501918	102503110	hMSC_BMP2_12955	openGene2openGene	ALG
metabolic	Osteo_hMSC	rs7187776	chr16	28864161	rs7193733	ENSG00000168488	ENST00000561539	ATXN2L	28863198	28864711	hMSC_BMP2_33917	openGene2openGene	T1D
metabolic	Osteo_hMSC	rs33993564	chr5	150905246	rs7724036	ENSG00000197083	ENST00000685103	ZNF300P1	150904475	150905369	hMSC_BMP2_75982	openGene2openGene	IBD
metabolic	Osteo_hMSC	rs7187776	chr16	28880144	rs8055138	ENSG00000168488	ENST00000395547	ATXN2L	28879589	28880578	hMSC_BMP2_33918	openGene2openGene	T1D
metabolic	Osteo_hMSC	rs33993564	chr5	150905246	rs7724036	ENSG00000197083	ENST00000687052	ZNF300P1	150904475	150905369	hMSC_BMP2_75982	openGene2openGene	IBD
metabolic	Osteo_hMSC	rs2304206	chr19	49665614	rs2304206	ENSG00000142541	ENST00000477613	RPL13A	49665267	49666284	hMSC_BMP2_43982	openGene2openGene	VIT
metabolic	Osteo_hMSC	rs1463485	chr17	75855927	rs936394	ENSG00000132478	ENST00000587501	UNK	75854976	75856244	hMSC_BMP2_38964	openGene2openGene	SLE
metabolic	Osteo_hMSC	rs149010539	chr3	49673997	chr3:49711430	ENSG00000173402	ENST00000308775	DAG1	49673613	49674788	hMSC_BMP2_60211	openGene2openGene	CRO
metabolic	Osteo_hMSC	rs2017445	chr12	55996852	rs59877680	ENSG00000139531	ENST00000550121	SUOX	55996794	55997793	hMSC_BMP2_21334	openGene2openGene	VIT
metabolic	Osteo_hMSC	rs7187776	chr16	28864161	rs7193733	ENSG00000168488	ENST00000568266	ATXN2L	28863198	28864711	hMSC_BMP2_33917	openGene2openGene	T1D
metabolic	Osteo_hMSC	rs7187776	chr16	28846324	rs7187776	ENSG00000177548	ENST00000561501	RABEP2	28845932	28847195	hMSC_BMP2_33915	openGene2openGene	T1D
metabolic	Osteo_hMSC	rs1534154	chr3	119600974	rs2049501	ENSG00000121577	ENST00000468916	POPDC2	119600693	119601077	hMSC_BMP2_62289	openGene2openGene	SLE
metabolic	Osteo_hMSC	rs1800693	chr12	6341779	rs767455	ENSG00000111319	ENST00000545605	SCNN1A	6341531	6342259	hMSC_BMP2_19570	openGene2openGene	MS
metabolic	Osteo_hMSC	rs7187776	chr16	28824359	rs149808056	ENSG00000260442	ENST00000686664	ATP2A1-AS1	28822507	28824585	hMSC_BMP2_33914	openGene2openGene	T1D
metabolic	Osteo_hMSC	rs7187776	chr16	28846324	rs7187776	ENSG00000177548	ENST00000570030	RABEP2	28845932	28847195	hMSC_BMP2_33915	openGene2openGene	T1D
metabolic	Osteo_hMSC	rs28449958	chr16	28824361	rs138159013	ENSG00000178188	ENST00000563674	SH2B1	28822507	28824585	hMSC_BMP2_33914	openGene2openGene	IBD
metabolic	Osteo_hMSC	rs7187776	chr16	28846324	rs7187776	ENSG00000177548	ENST00000564473	RABEP2	28845932	28847195	hMSC_BMP2_33915	openGene2openGene	T1D
metabolic	Osteo_hMSC	rs131294	chr22	29987273	rs2017677	ENSG00000100325	ENST00000542393	ASCC2	29987219	29987486	hMSC_BMP2_57339	ocr2openGene	IBD
metabolic	Osteo_hMSC	rs12445568	chr16	31033576	rs12445650	ENSG00000167395	ENST00000428260	ZNF646	31032751	31034460	hMSC_BMP2_34040	openGene2openGene	PSO
metabolic	Osteo_hMSC	rs859637	chr1	172719772	rs859619	ENSG00000135845	ENST00000367728	PIGC	172719738	172719970	hMSC_BMP2_6426	ocr2openGene	CEL
metabolic	Osteo_hMSC	rs10068717	chr5	142109462	rs6580223	ENSG00000113552	ENST00000500692	GNPDA1	142108415	142109601	hMSC_BMP2_75473	openGene2openGene	ALG
metabolic	Osteo_hMSC	rs28449958	chr16	28863226	rs62037367	ENSG00000260442	ENST00000691192	ATP2A1-AS1	28863198	28864711	hMSC_BMP2_33917	openGene2openGene	IBD
metabolic	Osteo_hMSC	rs17323934	chr7	26864042	rs73069539	ENSG00000233429	ENST00000425358	HOTAIRM1	26863963	26865247	hMSC_BMP2_84431	openGene2openGene	T1D
metabolic	Osteo_hMSC	rs5758343	chr22	41414166	rs132920	ENSG00000100412	ENST00000678688	ACO2	41413295	41414408	hMSC_BMP2_57909	ocr2openGene	ALG
metabolic	Osteo_hMSC	rs78865465	chr12	55974117	rs75639074	ENSG00000065357	ENST00000394147	DGKA	55973390	55974547	hMSC_BMP2_21333	openGene2openGene	T1D
metabolic	Osteo_hMSC	rs10175798	chr2	30226728	rs10175798	ENSG00000172954	ENST00000465538	LCLAT1	30226609	30227133	hMSC_BMP2_45578	ocr2openGene	RA
metabolic	Osteo_hMSC	rs10790268	chr11	118790689	rs57494551	ENSG00000264211	ENST00000581627	MIR4492	118790442	118792541	hMSC_BMP2_18436	openGene2openGene	RA
metabolic	Osteo_hMSC	rs36014129	chr6	26199675	rs34961555	ENSG00000277775	ENST00000618052	H3C7	26198849	26199928	hMSC_BMP2_78349	openGene2openGene	SLE
metabolic	Osteo_hMSC	rs508970	chr11	61129867	rs10897141	ENSG00000256944	ENST00000543275	TMEM109-DT	61129694	61130398	hMSC_BMP2_16154	ocr2openGene	RA
metabolic	Osteo_hMSC	rs28449958	chr16	28863801	rs7198606	ENSG00000260442	ENST00000561547	ATP2A1-AS1	28863198	28864711	hMSC_BMP2_33917	openGene2openGene	IBD
metabolic	Osteo_hMSC	rs28449958	chr16	28863801	rs7198606	ENSG00000178952	ENST00000565012	TUFM	28863198	28864711	hMSC_BMP2_33917	openGene2openGene	IBD
metabolic	Osteo_hMSC	rs11246217	chr11	575800	rs34793529	ENSG00000185507	ENST00000348655	IRF7	575216	576757	hMSC_BMP2_14168	openGene2openGene	SLE
metabolic	Osteo_hMSC	rs7187776	chr16	28880144	rs8055138	ENSG00000168488	ENST00000336783	ATXN2L	28879589	28880578	hMSC_BMP2_33918	openGene2openGene	T1D
metabolic	Osteo_hMSC	rs2304206	chr19	49665614	rs2304206	ENSG00000142541	ENST00000676556	RPL13A	49665267	49666284	hMSC_BMP2_43982	openGene2openGene	VIT
metabolic	Osteo_hMSC	rs2790159	chr10	58267855	rs2993833	ENSG00000072401	ENST00000615793	UBE2D1	58267669	58268396	hMSC_BMP2_11187	openGene2openGene	CRO
metabolic	Osteo_hMSC	rs11246217	chr11	575800	rs34793529	ENSG00000185507	ENST00000397566	IRF7	575216	576757	hMSC_BMP2_14168	openGene2openGene	SLE
metabolic	Osteo_hMSC	rs28449958	chr16	28822933	rs201131521	ENSG00000169682	ENST00000564476	SPNS1	28822507	28824585	hMSC_BMP2_33914	openGene2openGene	IBD
metabolic	Osteo_hMSC	rs1800693	chr12	6341779	rs767455	ENSG00000067182	ENST00000535958	TNFRSF1A	6341531	6342259	hMSC_BMP2_19570	openGene2openGene	MS
metabolic	Osteo_hMSC	rs1800693	chr12	6341779	rs767455	ENSG00000067182	ENST00000540022	TNFRSF1A	6341531	6342259	hMSC_BMP2_19570	openGene2openGene	MS
metabolic	Osteo_hMSC	rs5758343	chr22	41448782	rs202657	ENSG00000100412	ENST00000216254	ACO2	41447510	41448804	hMSC_BMP2_57913	openGene2openGene	ALG
metabolic	Osteo_hMSC	rs2066819	chr12	56333921	rs80317430	ENSG00000257727	ENST00000546388	CNPY2	56333291	56334490	hMSC_BMP2_21363	openGene2openGene	PSO
metabolic	Osteo_hMSC	rs9372120	chr6	106181815	rs34599047	ENSG00000057657	ENST00000450060	PRDM1	106181655	106182428	hMSC_BMP2_80900	ocr2openGene	RA
metabolic	Osteo_hMSC	rs11246217	chr11	575800	rs34793529	ENSG00000185507	ENST00000533190	IRF7	575216	576757	hMSC_BMP2_14168	openGene2openGene	SLE
metabolic	Osteo_hMSC	rs78865465	chr12	55974117	rs75639074	ENSG00000065357	ENST00000550115	DGKA	55973390	55974547	hMSC_BMP2_21333	openGene2openGene	T1D
metabolic	Osteo_hMSC	rs7130753	chr11	111602364	rs59921976	ENSG00000137713	ENST00000534521	PPP2R1B	111602012	111603190	hMSC_BMP2_18147	openGene2openGene	ALG
metabolic	Osteo_hMSC	rs1463485	chr17	75855710	rs1463485	ENSG00000092929	ENST00000588774	UNC13D	75854976	75856244	hMSC_BMP2_38964	openGene2openGene	SLE
metabolic	Osteo_hMSC	rs2066819	chr12	56334353	rs79824801	ENSG00000257727	ENST00000551286	CNPY2	56333291	56334490	hMSC_BMP2_21363	openGene2openGene	PSO
metabolic	Osteo_hMSC	rs147868091	chr21	34545087	rs2834519	ENSG00000159200	ENST00000381135	RCAN1	34544987	34545886	hMSC_BMP2_56225	ocr2openGene	RA
metabolic	Osteo_hMSC	rs78865465	chr12	55974117	rs75639074	ENSG00000139531	ENST00000547586	SUOX	55973390	55974547	hMSC_BMP2_21333	openGene2openGene	T1D
metabolic	Osteo_hMSC	rs533646	chr11	118679892	rs673770	ENSG00000110367	ENST00000620157	DDX6	118678921	118680185	hMSC_BMP2_18433	openGene2openGene	MS
metabolic	Osteo_hMSC	rs2017445	chr12	56041720	rs705705	ENSG00000139531	ENST00000550121	SUOX	56041484	56042441	hMSC_BMP2_21338	openGene2openGene	VIT
metabolic	Osteo_hMSC	rs9926533	chr16	31074149	rs2303222	ENSG00000261124	ENST00000568708	ENSG00000261124	31074138	31074773	hMSC_BMP2_34045	openGene2openGene	SLE
metabolic	Osteo_hMSC	rs10175798	chr2	30225478	rs906868	ENSG00000172954	ENST00000478015	LCLAT1	30225126	30225787	hMSC_BMP2_45577	ocr2openGene	RA
metabolic	Osteo_hMSC	rs1860545	chr12	6341779	rs767455	ENSG00000111641	ENST00000546053	NOP2	6341531	6342259	hMSC_BMP2_19570	openGene2openGene	AS
metabolic	Osteo_hMSC	rs13153019	chr5	177357511	rs4075958	ENSG00000169223	ENST00000303127	LMAN2	177357195	177358902	hMSC_BMP2_77020	ocr2openGene	ALG
metabolic	Osteo_hMSC	rs7187776	chr16	28864161	rs7193733	ENSG00000168488	ENST00000564656	ATXN2L	28863198	28864711	hMSC_BMP2_33917	openGene2openGene	T1D
metabolic	Osteo_hMSC	rs10174949	chr2	8302118	rs10174949	ENSG00000115738	ENST00000472142	ID2	8301880	8302476	hMSC_BMP2_44614	ocr2openGene	ALG
metabolic	Osteo_hMSC	rs4795397	chr17	39868373	rs11557466	ENSG00000204913	ENST00000377924	LRRC3C	39868158	39868493	hMSC_BMP2_37419	openGene2openGene	IBD
metabolic	Osteo_hMSC	rs7187776	chr16	28880144	rs8055138	ENSG00000168488	ENST00000563314	ATXN2L	28879589	28880578	hMSC_BMP2_33918	openGene2openGene	T1D
metabolic	Osteo_hMSC	rs78865465	chr12	55974117	rs75639074	ENSG00000170473	ENST00000547925	PYM1	55973390	55974547	hMSC_BMP2_21333	openGene2openGene	T1D
metabolic	Osteo_hMSC	rs28449958	chr16	28863801	rs7198606	ENSG00000178952	ENST00000313511	TUFM	28863198	28864711	hMSC_BMP2_33917	openGene2openGene	IBD
metabolic	Osteo_hMSC	rs3787184	chr20	51541298	rs3787184	ENSG00000101096	ENST00000414705	NFATC2	51541117	51541860	hMSC_BMP2_55214	openGene2openGene	ALG
metabolic	Osteo_hMSC	rs7187776	chr16	28863801	rs7198606	ENSG00000168488	ENST00000561539	ATXN2L	28863198	28864711	hMSC_BMP2_33917	openGene2openGene	T1D
metabolic	Osteo_hMSC	rs112006329	chr11	575800	rs34793529	ENSG00000185507	ENST00000348655	IRF7	575216	576757	hMSC_BMP2_14168	openGene2openGene	SLE
metabolic	Osteo_hMSC	rs2304206	chr19	49665614	rs2304206	ENSG00000142541	ENST00000678510	RPL13A	49665267	49666284	hMSC_BMP2_43982	openGene2openGene	VIT
metabolic	Osteo_hMSC	rs41295159	chr10	6151852	rs78938174	ENSG00000263628	ENST00000577482	MIR3155A	6151095	6151924	hMSC_BMP2_9692	openGene2openGene	T1D
metabolic	Osteo_hMSC	rs2196171	chr2	197785535	rs771018	ENSG00000152430	ENST00000696103	BOLL	197784869	197786873	hMSC_BMP2_51249	openGene2openGene	SLE
metabolic	Osteo_hMSC	rs533646	chr11	118679199	rs656575	ENSG00000110367	ENST00000620157	DDX6	118678921	118680185	hMSC_BMP2_18433	openGene2openGene	MS
metabolic	Osteo_hMSC	rs7187776	chr16	28880144	rs8055138	ENSG00000177548	ENST00000570030	RABEP2	28879589	28880578	hMSC_BMP2_33918	openGene2openGene	T1D
metabolic	Osteo_hMSC	rs7187776	chr16	28880144	rs8055138	ENSG00000260442	ENST00000686664	ATP2A1-AS1	28879589	28880578	hMSC_BMP2_33918	openGene2openGene	T1D
metabolic	Osteo_hMSC	rs13018977	chr2	241316415	rs13006939	ENSG00000115677	ENST00000391975	HDLBP	241314834	241316623	hMSC_BMP2_53158	openGene2openGene	T1D
metabolic	Osteo_hMSC	rs112006329	chr11	575408	rs56333810	ENSG00000199038	ENST00000362168	MIR210	575216	576757	hMSC_BMP2_14168	openGene2openGene	SLE
metabolic	Osteo_hMSC	rs4809219	chr20	63741353	rs4809221	ENSG00000101246	ENST00000610774	ARFRP1	63740059	63741399	hMSC_BMP2_55647	openGene2openGene	ECZ
metabolic	Osteo_hMSC	rs60920700	chr3	119559846	rs41271393	ENSG00000176142	ENST00000497993	TMEM39A	119559527	119560256	hMSC_BMP2_62285	openGene2openGene	VIT
metabolic	Osteo_hMSC	rs10883723	chr10	102502871	rs2296590	ENSG00000156398	ENST00000602439	SFXN2	102501918	102503110	hMSC_BMP2_12955	openGene2openGene	ALG
metabolic	Osteo_hMSC	rs11246217	chr11	575408	rs56333810	ENSG00000185507	ENST00000525445	IRF7	575216	576757	hMSC_BMP2_14168	openGene2openGene	SLE
metabolic	Osteo_hMSC	rs9611565	chr22	41413619	rs202634	ENSG00000100412	ENST00000677698	ACO2	41413295	41414408	hMSC_BMP2_57909	ocr2openGene	VIT
metabolic	Osteo_hMSC	rs9611565	chr22	41414166	rs132920	ENSG00000100412	ENST00000677698	ACO2	41413295	41414408	hMSC_BMP2_57909	ocr2openGene	VIT
metabolic	Osteo_hMSC	rs10174949	chr2	8302417	rs891058	ENSG00000115738	ENST00000472142	ID2	8301880	8302476	hMSC_BMP2_44614	ocr2openGene	ALG
metabolic	Osteo_hMSC	rs13153019	chr5	177357611	rs4075959	ENSG00000169223	ENST00000502721	LMAN2	177357195	177358902	hMSC_BMP2_77020	ocr2openGene	ALG
metabolic	Osteo_hMSC	rs2066819	chr12	56334353	rs79824801	ENSG00000170581	ENST00000556140	STAT2	56333291	56334490	hMSC_BMP2_21363	openGene2openGene	PSO
metabolic	Osteo_hMSC	rs859637	chr1	172719772	rs859619	ENSG00000135845	ENST00000478184	PIGC	172719738	172719970	hMSC_BMP2_6426	ocr2openGene	CEL
metabolic	Osteo_hMSC	rs10175798	chr2	30226728	rs10175798	ENSG00000172954	ENST00000309052	LCLAT1	30226609	30227133	hMSC_BMP2_45578	ocr2openGene	RA
metabolic	Osteo_hMSC	rs63406760	chr12	122966218	rs4148856	ENSG00000130921	ENST00000366329	MTRFR	122965708	122966824	hMSC_BMP2_23788	openGene2openGene	ALG
metabolic	Osteo_hMSC	rs60920700	chr3	119560068	rs68180496	ENSG00000176142	ENST00000497993	TMEM39A	119559527	119560256	hMSC_BMP2_62285	openGene2openGene	VIT
metabolic	Osteo_hMSC	rs28449958	chr16	28863883	rs11864750	ENSG00000260442	ENST00000561547	ATP2A1-AS1	28863198	28864711	hMSC_BMP2_33917	openGene2openGene	IBD
metabolic	Osteo_hMSC	rs28449958	chr16	28864161	rs7193733	ENSG00000178952	ENST00000313511	TUFM	28863198	28864711	hMSC_BMP2_33917	openGene2openGene	IBD
metabolic	Osteo_hMSC	rs11246217	chr11	575800	rs34793529	ENSG00000185507	ENST00000397570	IRF7	575216	576757	hMSC_BMP2_14168	openGene2openGene	SLE
metabolic	Osteo_hMSC	rs7187776	chr16	28863226	rs62037367	ENSG00000168488	ENST00000561539	ATXN2L	28863198	28864711	hMSC_BMP2_33917	openGene2openGene	T1D
metabolic	Osteo_hMSC	rs28449958	chr16	28863883	rs11864750	ENSG00000178952	ENST00000313511	TUFM	28863198	28864711	hMSC_BMP2_33917	openGene2openGene	IBD
metabolic	Osteo_hMSC	rs5758343	chr22	41448782	rs202657	ENSG00000100412	ENST00000678819	ACO2	41447510	41448804	hMSC_BMP2_57913	openGene2openGene	ALG
metabolic	Osteo_hMSC	rs10791824	chr11	65791795	rs10791824	ENSG00000172732	ENST00000530111	MUS81	65791524	65791971	hMSC_BMP2_16503	openGene2openGene	ECZ
metabolic	Osteo_hMSC	rs3801810	chr7	26865151	rs73069540	ENSG00000274864	ENST00000619974	ENSG00000274864	26863963	26865247	hMSC_BMP2_84431	openGene2openGene	CRO
metabolic	Osteo_hMSC	rs28449958	chr16	28864161	rs7193733	ENSG00000168488	ENST00000563314	ATXN2L	28863198	28864711	hMSC_BMP2_33917	openGene2openGene	IBD
metabolic	Osteo_hMSC	rs149010539	chr3	49673997	chr3:49711430	ENSG00000173402	ENST00000452317	DAG1	49673613	49674788	hMSC_BMP2_60211	openGene2openGene	CRO
metabolic	Osteo_hMSC	rs63406760	chr12	123233754	rs1727332	ENSG00000130921	ENST00000536130	MTRFR	123232753	123233948	hMSC_BMP2_23806	openGene2openGene	ALG
metabolic	Osteo_hMSC	rs10985070	chr9	120937905	rs10760129	ENSG00000119403	ENST00000478371	PHF19	120937238	120938064	hMSC_BMP2_96999	ocr2openGene	RA
metabolic	Osteo_hMSC	rs12445568	chr16	30985551	rs12443627	ENSG00000167397	ENST00000394975	VKORC1	30984848	30985739	hMSC_BMP2_34036	openGene2openGene	PSO
metabolic	Osteo_hMSC	rs7187776	chr16	28863801	rs7198606	ENSG00000178188	ENST00000567536	SH2B1	28863198	28864711	hMSC_BMP2_33917	openGene2openGene	T1D
metabolic	Osteo_hMSC	rs2256814	chr20	63740688	rs1741708	ENSG00000197114	ENST00000468235	ZGPAT	63740059	63741399	hMSC_BMP2_55647	openGene2openGene	MS
metabolic	Osteo_hMSC	rs5758343	chr22	41413899	rs132919	ENSG00000100412	ENST00000678788	ACO2	41413295	41414408	hMSC_BMP2_57909	ocr2openGene	ALG
metabolic	Osteo_hMSC	rs4976646	chr5	177357447	rs4976689	ENSG00000169223	ENST00000513877	LMAN2	177357195	177358902	hMSC_BMP2_77020	openGene2openGene	MS
metabolic	Osteo_hMSC	rs2066819	chr12	56334216	rs2371494	ENSG00000257727	ENST00000551286	CNPY2	56333291	56334490	hMSC_BMP2_21363	openGene2openGene	PSO
metabolic	Osteo_hMSC	rs12445568	chr16	31033362	rs58726213	ENSG00000167395	ENST00000394979	ZNF646	31032751	31034460	hMSC_BMP2_34040	openGene2openGene	PSO
metabolic	Osteo_hMSC	rs9611565	chr22	41413899	rs132919	ENSG00000100412	ENST00000677698	ACO2	41413295	41414408	hMSC_BMP2_57909	ocr2openGene	VIT
metabolic	Osteo_hMSC	rs13153019	chr5	177357438	rs4976688	ENSG00000169223	ENST00000694905	LMAN2	177357195	177358902	hMSC_BMP2_77020	ocr2openGene	ALG
metabolic	Osteo_hMSC	rs2233278	chr5	151087129	rs8177833	ENSG00000145901	ENST00000522926	TNIP1	151086842	151087795	hMSC_BMP2_75996	openGene2openGene	PSO
metabolic	Osteo_hMSC	rs508970	chr11	61138978	rs508970	ENSG00000256944	ENST00000543275	TMEM109-DT	61138637	61139847	hMSC_BMP2_16155	ocr2openGene	RA
metabolic	Osteo_hMSC	rs10883723	chr10	102503918	rs3818470	ENSG00000156398	ENST00000602764	SFXN2	102503676	102504120	hMSC_BMP2_12956	openGene2openGene	ALG
metabolic	Osteo_hMSC	rs3787184	chr20	51541298	rs3787184	ENSG00000101096	ENST00000609943	NFATC2	51541117	51541860	hMSC_BMP2_55214	openGene2openGene	ALG
metabolic	Osteo_hMSC	rs28449958	chr16	28863226	rs62037367	ENSG00000260442	ENST00000561547	ATP2A1-AS1	28863198	28864711	hMSC_BMP2_33917	openGene2openGene	IBD
metabolic	Osteo_hMSC	rs112006329	chr11	575408	rs56333810	ENSG00000185507	ENST00000348655	IRF7	575216	576757	hMSC_BMP2_14168	openGene2openGene	SLE
metabolic	Osteo_hMSC	rs5758343	chr22	41448782	rs202657	ENSG00000100412	ENST00000679311	ACO2	41447510	41448804	hMSC_BMP2_57913	openGene2openGene	ALG
metabolic	Osteo_hMSC	rs5758343	chr22	41448782	rs202657	ENSG00000100412	ENST00000678269	ACO2	41447510	41448804	hMSC_BMP2_57913	openGene2openGene	ALG
metabolic	Osteo_hMSC	rs17323934	chr7	26864711	rs17323934	ENSG00000233429	ENST00000434063	HOTAIRM1	26863963	26865247	hMSC_BMP2_84431	openGene2openGene	T1D
metabolic	Osteo_hMSC	rs7187776	chr16	28864161	rs7193733	ENSG00000260442	ENST00000686287	ATP2A1-AS1	28863198	28864711	hMSC_BMP2_33917	openGene2openGene	T1D
metabolic	Osteo_hMSC	rs28449958	chr16	28824361	rs138159013	ENSG00000178188	ENST00000618521	SH2B1	28822507	28824585	hMSC_BMP2_33914	openGene2openGene	IBD
metabolic	Osteo_hMSC	rs2017445	chr12	55996852	rs59877680	ENSG00000139531	ENST00000356124	SUOX	55996794	55997793	hMSC_BMP2_21334	openGene2openGene	VIT
metabolic	Osteo_hMSC	rs3801810	chr7	26864711	rs17323934	ENSG00000253552	ENST00000517635	HOXA-AS2	26863963	26865247	hMSC_BMP2_84431	openGene2openGene	CRO
metabolic	Osteo_hMSC	rs1463485	chr17	75855710	rs1463485	ENSG00000092929	ENST00000585574	UNC13D	75854976	75856244	hMSC_BMP2_38964	openGene2openGene	SLE
metabolic	Osteo_hMSC	rs7512552	chr1	150487216	rs3840449	ENSG00000143409	ENST00000493834	MINDY1	150487128	150487692	hMSC_BMP2_5348	openGene2openGene	ECZ
metabolic	Osteo_hMSC	rs10791824	chr11	65791795	rs10791824	ENSG00000172732	ENST00000529374	MUS81	65791524	65791971	hMSC_BMP2_16503	openGene2openGene	ECZ
metabolic	Osteo_hMSC	rs740474	chr5	141636721	rs1421896	ENSG00000228737	ENST00000422040	ENSG00000228737	141636316	141637679	hMSC_BMP2_75438	openGene2openGene	ALG
metabolic	Osteo_hMSC	rs2066819	chr12	56334216	rs2371494	ENSG00000257727	ENST00000546388	CNPY2	56333291	56334490	hMSC_BMP2_21363	openGene2openGene	PSO
metabolic	Osteo_hMSC	rs773125	chr12	56042145	rs1131017	ENSG00000135441	ENST00000548556	BLOC1S1	56041484	56042441	hMSC_BMP2_21338	openGene2openGene	RA
metabolic	Osteo_hMSC	rs10174949	chr2	8302118	rs10174949	ENSG00000115738	ENST00000331129	ID2	8301880	8302476	hMSC_BMP2_44614	ocr2openGene	ALG
metabolic	Osteo_hMSC	rs9611565	chr22	41414166	rs132920	ENSG00000100412	ENST00000679264	ACO2	41413295	41414408	hMSC_BMP2_57909	ocr2openGene	VIT
metabolic	Osteo_hMSC	rs2017445	chr12	56041628	rs705704	ENSG00000139531	ENST00000551698	SUOX	56041484	56042441	hMSC_BMP2_21338	openGene2openGene	VIT
metabolic	Osteo_hMSC	rs36014129	chr6	26021644	rs41266779	ENSG00000275379	ENST00000616365	H3C11	26021068	26022076	hMSC_BMP2_78324	openGene2openGene	SLE
metabolic	Osteo_hMSC	rs7187776	chr16	28846324	rs7187776	ENSG00000177548	ENST00000358201	RABEP2	28845932	28847195	hMSC_BMP2_33915	openGene2openGene	T1D
metabolic	Osteo_hMSC	rs28449958	chr16	28863883	rs11864750	ENSG00000178188	ENST00000563591	SH2B1	28863198	28864711	hMSC_BMP2_33917	openGene2openGene	IBD
metabolic	Osteo_hMSC	rs10175798	chr2	30225478	rs906868	ENSG00000172954	ENST00000476038	LCLAT1	30225126	30225787	hMSC_BMP2_45577	ocr2openGene	RA
metabolic	Osteo_hMSC	rs17323934	chr7	26864042	rs73069539	ENSG00000233429	ENST00000434063	HOTAIRM1	26863963	26865247	hMSC_BMP2_84431	openGene2openGene	T1D
metabolic	Osteo_hMSC	rs17323934	chr7	26864711	rs17323934	ENSG00000273433	ENST00000467897	ENSG00000273433	26863963	26865247	hMSC_BMP2_84431	openGene2openGene	T1D
metabolic	Osteo_hMSC	rs7130753	chr11	111602364	rs59921976	ENSG00000137713	ENST00000341980	PPP2R1B	111602012	111603190	hMSC_BMP2_18147	openGene2openGene	ALG
metabolic	Osteo_hMSC	rs7187776	chr16	28863883	rs11864750	ENSG00000168488	ENST00000561539	ATXN2L	28863198	28864711	hMSC_BMP2_33917	openGene2openGene	T1D
metabolic	Osteo_hMSC	rs12232003	chr12	53180847	rs59218377	ENSG00000123349	ENST00000550513	PFDN5	53180010	53181537	hMSC_BMP2_21177	openGene2openGene	T1D
metabolic	Osteo_hMSC	rs9611565	chr22	41413633	rs202635	ENSG00000100412	ENST00000471094	ACO2	41413295	41414408	hMSC_BMP2_57909	ocr2openGene	VIT
metabolic	Osteo_hMSC	rs2066819	chr12	56334474	chr12:56334474:GA:G	ENSG00000257727	ENST00000551276	CNPY2	56333291	56334490	hMSC_BMP2_21363	openGene2openGene	PSO
metabolic	Osteo_hMSC	rs13153019	chr5	177357511	rs4075958	ENSG00000169223	ENST00000502721	LMAN2	177357195	177358902	hMSC_BMP2_77020	ocr2openGene	ALG
metabolic	Osteo_hMSC	rs28449958	chr16	28863801	rs7198606	ENSG00000168488	ENST00000336783	ATXN2L	28863198	28864711	hMSC_BMP2_33917	openGene2openGene	IBD
metabolic	Osteo_hMSC	rs7187776	chr16	28880144	rs8055138	ENSG00000260442	ENST00000561547	ATP2A1-AS1	28879589	28880578	hMSC_BMP2_33918	openGene2openGene	T1D
metabolic	Osteo_hMSC	rs243332	chr16	11255821	rs243332	ENSG00000038532	ENST00000494853	CLEC16A	11255157	11256979	hMSC_BMP2_33318	openGene2openGene	CRO
metabolic	Osteo_hMSC	rs2066819	chr12	56334474	chr12:56334474:GA:G	ENSG00000257727	ENST00000551286	CNPY2	56333291	56334490	hMSC_BMP2_21363	openGene2openGene	PSO
metabolic	Osteo_hMSC	rs2017445	chr12	55996852	rs59877680	ENSG00000139531	ENST00000394115	SUOX	55996794	55997793	hMSC_BMP2_21334	openGene2openGene	VIT
metabolic	Osteo_hMSC	rs78865465	chr12	55974117	rs75639074	ENSG00000065357	ENST00000556001	DGKA	55973390	55974547	hMSC_BMP2_21333	openGene2openGene	T1D
metabolic	Osteo_hMSC	rs2017445	chr12	56041720	rs705705	ENSG00000065357	ENST00000555025	DGKA	56041484	56042441	hMSC_BMP2_21338	openGene2openGene	VIT
metabolic	Osteo_hMSC	rs1463485	chr17	75855927	rs936394	ENSG00000132478	ENST00000592629	UNK	75854976	75856244	hMSC_BMP2_38964	openGene2openGene	SLE
metabolic	Osteo_hMSC	rs2304206	chr19	49665670	rs2304205	ENSG00000142541	ENST00000676477	RPL13A	49665267	49666284	hMSC_BMP2_43982	openGene2openGene	VIT
metabolic	Osteo_hMSC	rs2017445	chr12	56041628	rs705704	ENSG00000139531	ENST00000266971	SUOX	56041484	56042441	hMSC_BMP2_21338	openGene2openGene	VIT
metabolic	Osteo_hMSC	rs10985070	chr9	120937905	rs10760129	ENSG00000119403	ENST00000439674	PHF19	120937238	120938064	hMSC_BMP2_96999	ocr2openGene	RA
metabolic	Osteo_hMSC	rs17323934	chr7	26865151	rs73069540	ENSG00000233429	ENST00000434063	HOTAIRM1	26863963	26865247	hMSC_BMP2_84431	openGene2openGene	T1D
metabolic	Osteo_hMSC	rs859637	chr1	172719772	rs859619	ENSG00000135845	ENST00000344529	PIGC	172719738	172719970	hMSC_BMP2_6426	ocr2openGene	CEL
metabolic	Osteo_hMSC	rs3801810	chr7	26865151	rs73069540	ENSG00000254369	ENST00000521231	HOXA-AS3	26863963	26865247	hMSC_BMP2_84431	openGene2openGene	CRO
metabolic	Osteo_hMSC	rs12232003	chr12	53180847	rs59218377	ENSG00000123349	ENST00000677712	PFDN5	53180010	53181537	hMSC_BMP2_21177	openGene2openGene	T1D
metabolic	Osteo_hMSC	rs10883723	chr10	102502871	rs2296590	ENSG00000156398	ENST00000602764	SFXN2	102501918	102503110	hMSC_BMP2_12955	openGene2openGene	ALG
metabolic	Osteo_hMSC	rs10883723	chr10	102503918	rs3818470	ENSG00000156398	ENST00000602670	SFXN2	102503676	102504120	hMSC_BMP2_12956	openGene2openGene	ALG
metabolic	Osteo_hMSC	rs34593439	chr15	78944951	rs2289702	ENSG00000103811	ENST00000678283	CTSH	78944022	78945596	hMSC_BMP2_31977	openGene2openGene	T1D
metabolic	Osteo_hMSC	rs28449958	chr16	28863801	rs7198606	ENSG00000178188	ENST00000563591	SH2B1	28863198	28864711	hMSC_BMP2_33917	openGene2openGene	IBD
metabolic	Osteo_hMSC	rs34593439	chr15	78944951	rs2289702	ENSG00000103811	ENST00000676510	CTSH	78944022	78945596	hMSC_BMP2_31977	openGene2openGene	T1D
metabolic	Osteo_hMSC	rs2017445	chr12	56041720	rs705705	ENSG00000139531	ENST00000550478	SUOX	56041484	56042441	hMSC_BMP2_21338	openGene2openGene	VIT
metabolic	Osteo_hMSC	rs63406760	chr12	123233754	rs1727332	ENSG00000051825	ENST00000539639	MPHOSPH9	123232753	123233948	hMSC_BMP2_23806	openGene2openGene	ALG
metabolic	Osteo_hMSC	rs1463485	chr17	75855927	rs936394	ENSG00000092929	ENST00000585574	UNC13D	75854976	75856244	hMSC_BMP2_38964	openGene2openGene	SLE
metabolic	Osteo_hMSC	rs1860545	chr12	6341779	rs767455	ENSG00000111319	ENST00000536411	SCNN1A	6341531	6342259	hMSC_BMP2_19570	openGene2openGene	AS
metabolic	Osteo_hMSC	rs12445568	chr16	30985550	rs12443808	ENSG00000167397	ENST00000394975	VKORC1	30984848	30985739	hMSC_BMP2_34036	openGene2openGene	PSO
metabolic	Osteo_hMSC	rs10174949	chr2	8302417	rs891058	ENSG00000115738	ENST00000331129	ID2	8301880	8302476	hMSC_BMP2_44614	ocr2openGene	ALG
metabolic	Osteo_hMSC	rs12232003	chr12	53180847	rs59218377	ENSG00000123349	ENST00000552742	PFDN5	53180010	53181537	hMSC_BMP2_21177	openGene2openGene	T1D
metabolic	Osteo_hMSC	rs12232003	chr12	53180847	rs59218377	ENSG00000123349	ENST00000677184	PFDN5	53180010	53181537	hMSC_BMP2_21177	openGene2openGene	T1D
metabolic	Osteo_hMSC	rs2248359	chr20	54173204	rs2248137	ENSG00000101132	ENST00000493356	PFDN4	54172660	54174614	hMSC_BMP2_55324	openGene2openGene	MS
metabolic	Osteo_hMSC	rs3787184	chr20	51541298	rs3787184	ENSG00000101096	ENST00000609507	NFATC2	51541117	51541860	hMSC_BMP2_55214	openGene2openGene	ALG
metabolic	Osteo_hMSC	rs11246217	chr11	575408	rs56333810	ENSG00000185507	ENST00000348655	IRF7	575216	576757	hMSC_BMP2_14168	openGene2openGene	SLE
metabolic	Osteo_hMSC	rs5758343	chr22	41448782	rs202657	ENSG00000100412	ENST00000471094	ACO2	41447510	41448804	hMSC_BMP2_57913	openGene2openGene	ALG
metabolic	Osteo_hMSC	rs3801810	chr7	26865151	rs73069540	ENSG00000254369	ENST00000524304	HOXA-AS3	26863963	26865247	hMSC_BMP2_84431	openGene2openGene	CRO
metabolic	Osteo_hMSC	rs2017445	chr12	56041628	rs705704	ENSG00000065357	ENST00000548378	DGKA	56041484	56042441	hMSC_BMP2_21338	openGene2openGene	VIT
metabolic	Osteo_hMSC	rs5758343	chr22	41448782	rs202657	ENSG00000100412	ENST00000396512	ACO2	41447510	41448804	hMSC_BMP2_57913	openGene2openGene	ALG
metabolic	Osteo_hMSC	rs17323934	chr7	26865151	rs73069540	ENSG00000273433	ENST00000467897	ENSG00000273433	26863963	26865247	hMSC_BMP2_84431	openGene2openGene	T1D
metabolic	Osteo_hMSC	rs60920700	chr3	119559610	rs41271391	ENSG00000176142	ENST00000468676	TMEM39A	119559527	119560256	hMSC_BMP2_62285	openGene2openGene	VIT
metabolic	Osteo_hMSC	rs10883723	chr10	102523408	rs7074343	ENSG00000107882	ENST00000369899	SUFU	102523055	102523995	hMSC_BMP2_12957	ocr2openGene	ALG
metabolic	Osteo_hMSC	rs5758343	chr22	41448782	rs202657	ENSG00000100412	ENST00000678688	ACO2	41447510	41448804	hMSC_BMP2_57913	openGene2openGene	ALG
metabolic	Osteo_hMSC	rs1463485	chr17	75855927	rs936394	ENSG00000132478	ENST00000586527	UNK	75854976	75856244	hMSC_BMP2_38964	openGene2openGene	SLE
metabolic	Osteo_hMSC	rs36016881	chr1	8090578	rs72634258	ENSG00000116285	ENST00000469499	ERRFI1	8090180	8090731	hMSC_BMP2_328	ocr2openGene	IBD
metabolic	Osteo_hMSC	rs28449958	chr16	28864161	rs7193733	ENSG00000260442	ENST00000561547	ATP2A1-AS1	28863198	28864711	hMSC_BMP2_33917	openGene2openGene	IBD
metabolic	Osteo_hMSC	rs63406760	chr12	123233754	rs1727332	ENSG00000051825	ENST00000537854	MPHOSPH9	123232753	123233948	hMSC_BMP2_23806	openGene2openGene	ALG
metabolic	Osteo_hMSC	rs34593439	chr15	78944951	rs2289702	ENSG00000103811	ENST00000677320	CTSH	78944022	78945596	hMSC_BMP2_31977	openGene2openGene	T1D
metabolic	Osteo_hMSC	rs28449958	chr16	28863226	rs62037367	ENSG00000178188	ENST00000563591	SH2B1	28863198	28864711	hMSC_BMP2_33917	openGene2openGene	IBD
metabolic	Osteo_hMSC	rs131294	chr22	29987273	rs2017677	ENSG00000100325	ENST00000492821	ASCC2	29987219	29987486	hMSC_BMP2_57339	ocr2openGene	IBD
metabolic	Osteo_hMSC	rs63406760	chr12	123233754	rs1727332	ENSG00000130921	ENST00000253233	MTRFR	123232753	123233948	hMSC_BMP2_23806	openGene2openGene	ALG
metabolic	Osteo_hMSC	rs243332	chr16	11255821	rs243332	ENSG00000038532	ENST00000409552	CLEC16A	11255157	11256979	hMSC_BMP2_33318	openGene2openGene	CRO
metabolic	Osteo_hMSC	rs2017445	chr12	55996852	rs59877680	ENSG00000139531	ENST00000550478	SUOX	55996794	55997793	hMSC_BMP2_21334	openGene2openGene	VIT
metabolic	Osteo_hMSC	rs10174949	chr2	8302118	rs10174949	ENSG00000115738	ENST00000396290	ID2	8301880	8302476	hMSC_BMP2_44614	ocr2openGene	ALG
metabolic	Osteo_hMSC	rs10174949	chr2	8302417	rs891058	ENSG00000115738	ENST00000396290	ID2	8301880	8302476	hMSC_BMP2_44614	ocr2openGene	ALG
metabolic	Osteo_hMSC	rs10883723	chr10	102502871	rs2296590	ENSG00000156398	ENST00000602660	SFXN2	102501918	102503110	hMSC_BMP2_12955	openGene2openGene	ALG
metabolic	Osteo_hMSC	rs2017445	chr12	55996852	rs59877680	ENSG00000139531	ENST00000266971	SUOX	55996794	55997793	hMSC_BMP2_21334	openGene2openGene	VIT
metabolic	Osteo_hMSC	rs7187776	chr16	28846324	rs7187776	ENSG00000177548	ENST00000568703	RABEP2	28845932	28847195	hMSC_BMP2_33915	openGene2openGene	T1D
metabolic	Osteo_hMSC	rs10876864	chr12	56042145	rs1131017	ENSG00000135441	ENST00000551926	BLOC1S1	56041484	56042441	hMSC_BMP2_21338	openGene2openGene	ALG
metabolic	Osteo_hMSC	rs10883723	chr10	102502871	rs2296590	ENSG00000156398	ENST00000602647	SFXN2	102501918	102503110	hMSC_BMP2_12955	openGene2openGene	ALG
metabolic	Osteo_hMSC	rs10876864	chr12	56042145	rs1131017	ENSG00000139531	ENST00000266971	SUOX	56041484	56042441	hMSC_BMP2_21338	openGene2openGene	ALG
metabolic	Osteo_hMSC	rs63406760	chr12	122966218	rs4148856	ENSG00000150967	ENST00000622723	ABCB9	122965708	122966824	hMSC_BMP2_23788	openGene2openGene	ALG
metabolic	Osteo_hMSC	rs859637	chr1	172719772	rs859619	ENSG00000135845	ENST00000484368	PIGC	172719738	172719970	hMSC_BMP2_6426	ocr2openGene	CEL
metabolic	Osteo_hMSC	rs2017445	chr12	55996852	rs59877680	ENSG00000139531	ENST00000552363	SUOX	55996794	55997793	hMSC_BMP2_21334	openGene2openGene	VIT
metabolic	Osteo_hMSC	rs10791824	chr11	65791795	rs10791824	ENSG00000172732	ENST00000533555	MUS81	65791524	65791971	hMSC_BMP2_16503	openGene2openGene	ECZ
metabolic	Osteo_hMSC	rs3801810	chr7	26864042	rs73069539	ENSG00000254369	ENST00000521231	HOXA-AS3	26863963	26865247	hMSC_BMP2_84431	openGene2openGene	CRO
metabolic	Osteo_hMSC	rs28449958	chr16	28824361	rs138159013	ENSG00000178188	ENST00000395532	SH2B1	28822507	28824585	hMSC_BMP2_33914	openGene2openGene	IBD
metabolic	Osteo_hMSC	rs2304206	chr19	49665763	rs2304204	ENSG00000142541	ENST00000676477	RPL13A	49665267	49666284	hMSC_BMP2_43982	openGene2openGene	VIT
metabolic	Osteo_hMSC	rs10791824	chr11	65791795	rs10791824	ENSG00000172732	ENST00000531905	MUS81	65791524	65791971	hMSC_BMP2_16503	openGene2openGene	ECZ
metabolic	Osteo_hMSC	rs131294	chr22	29987273	rs2017677	ENSG00000100325	ENST00000307790	ASCC2	29987219	29987486	hMSC_BMP2_57339	ocr2openGene	IBD
metabolic	Osteo_hMSC	rs2017445	chr12	55996852	rs59877680	ENSG00000139531	ENST00000547586	SUOX	55996794	55997793	hMSC_BMP2_21334	openGene2openGene	VIT
metabolic	Osteo_hMSC	rs10883723	chr10	102503918	rs3818470	ENSG00000156398	ENST00000602439	SFXN2	102503676	102504120	hMSC_BMP2_12956	openGene2openGene	ALG
metabolic	Osteo_hMSC	rs2304206	chr19	49665670	rs2304205	ENSG00000142541	ENST00000678510	RPL13A	49665267	49666284	hMSC_BMP2_43982	openGene2openGene	VIT
metabolic	Osteo_hMSC	rs13153019	chr5	177357611	rs4075959	ENSG00000196923	ENST00000505074	PDLIM7	177357195	177358902	hMSC_BMP2_77020	openGene2openGene	ALG
metabolic	Osteo_hMSC	rs60920700	chr3	119559610	rs41271391	ENSG00000176142	ENST00000497993	TMEM39A	119559527	119560256	hMSC_BMP2_62285	openGene2openGene	VIT
metabolic	Osteo_hMSC	rs2283792	chr22	21817278	rs3788332	ENSG00000100030	ENST00000215832	MAPK1	21816664	21817498	hMSC_BMP2_56963	openGene2openGene	MS
metabolic	Osteo_hMSC	rs149010539	chr3	49673997	chr3:49711430	ENSG00000173402	ENST00000461987	DAG1	49673613	49674788	hMSC_BMP2_60211	openGene2openGene	CRO
metabolic	Osteo_hMSC	rs63406760	chr12	123233754	rs1727332	ENSG00000051825	ENST00000606320	MPHOSPH9	123232753	123233948	hMSC_BMP2_23806	openGene2openGene	ALG
metabolic	Osteo_hMSC	rs2066819	chr12	56334474	chr12:56334474:GA:G	ENSG00000257727	ENST00000547570	CNPY2	56333291	56334490	hMSC_BMP2_21363	openGene2openGene	PSO
metabolic	Osteo_hMSC	rs17323934	chr7	26864042	rs73069539	ENSG00000273433	ENST00000467897	ENSG00000273433	26863963	26865247	hMSC_BMP2_84431	openGene2openGene	T1D
metabolic	Osteo_hMSC	rs112006329	chr11	575800	rs34793529	ENSG00000185507	ENST00000397566	IRF7	575216	576757	hMSC_BMP2_14168	openGene2openGene	SLE
metabolic	Osteo_hMSC	rs2304206	chr19	49665763	rs2304204	ENSG00000142541	ENST00000678713	RPL13A	49665267	49666284	hMSC_BMP2_43982	openGene2openGene	VIT
metabolic	Osteo_hMSC	rs12232003	chr12	53180847	rs59218377	ENSG00000123349	ENST00000549995	PFDN5	53180010	53181537	hMSC_BMP2_21177	openGene2openGene	T1D
metabolic	Osteo_hMSC	rs28449958	chr16	28822933	rs201131521	ENSG00000169682	ENST00000566059	SPNS1	28822507	28824585	hMSC_BMP2_33914	openGene2openGene	IBD
metabolic	Osteo_hMSC	rs7187776	chr16	28880144	rs8055138	ENSG00000177548	ENST00000357573	RABEP2	28879589	28880578	hMSC_BMP2_33918	openGene2openGene	T1D
metabolic	Osteo_hMSC	rs2017445	chr12	56041720	rs705705	ENSG00000139531	ENST00000551698	SUOX	56041484	56042441	hMSC_BMP2_21338	openGene2openGene	VIT
metabolic	Osteo_hMSC	rs10883723	chr10	102502871	rs2296590	ENSG00000156398	ENST00000459894	SFXN2	102501918	102503110	hMSC_BMP2_12955	openGene2openGene	ALG
metabolic	Osteo_hMSC	rs28449958	chr16	28822933	rs201131521	ENSG00000178188	ENST00000561629	SH2B1	28822507	28824585	hMSC_BMP2_33914	openGene2openGene	IBD
metabolic	Osteo_hMSC	rs7130753	chr11	111602364	rs59921976	ENSG00000137713	ENST00000527614	PPP2R1B	111602012	111603190	hMSC_BMP2_18147	openGene2openGene	ALG
metabolic	Osteo_hMSC	rs2017445	chr12	55996852	rs59877680	ENSG00000139531	ENST00000552258	SUOX	55996794	55997793	hMSC_BMP2_21334	openGene2openGene	VIT
metabolic	Osteo_hMSC	rs10791824	chr11	65791795	rs10791824	ENSG00000172732	ENST00000308110	MUS81	65791524	65791971	hMSC_BMP2_16503	openGene2openGene	ECZ
metabolic	Osteo_hMSC	rs7512552	chr1	150487216	rs3840449	ENSG00000264553	ENST00000581735	MIR4257	150487128	150487692	hMSC_BMP2_5348	openGene2openGene	ECZ
metabolic	Osteo_hMSC	rs28449958	chr16	28863226	rs62037367	ENSG00000178952	ENST00000569217	TUFM	28863198	28864711	hMSC_BMP2_33917	openGene2openGene	IBD
metabolic	Osteo_hMSC	rs3801810	chr7	26864711	rs17323934	ENSG00000254369	ENST00000524304	HOXA-AS3	26863963	26865247	hMSC_BMP2_84431	openGene2openGene	CRO
metabolic	Osteo_hMSC	rs7130753	chr11	111602364	rs59921976	ENSG00000137713	ENST00000393055	PPP2R1B	111602012	111603190	hMSC_BMP2_18147	openGene2openGene	ALG
metabolic	Osteo_hMSC	rs2017445	chr12	55996852	rs59877680	ENSG00000139531	ENST00000548274	SUOX	55996794	55997793	hMSC_BMP2_21334	openGene2openGene	VIT
metabolic	Osteo_hMSC	rs7187776	chr16	28864161	rs7193733	ENSG00000178188	ENST00000563591	SH2B1	28863198	28864711	hMSC_BMP2_33917	openGene2openGene	T1D
metabolic	Osteo_hMSC	rs12445568	chr16	30985551	rs12443627	ENSG00000167397	ENST00000300851	VKORC1	30984848	30985739	hMSC_BMP2_34036	openGene2openGene	PSO
metabolic	Osteo_hMSC	rs34593439	chr15	78944951	rs2289702	ENSG00000103811	ENST00000677254	CTSH	78944022	78945596	hMSC_BMP2_31977	openGene2openGene	T1D
metabolic	Osteo_hMSC	rs3801810	chr7	26864711	rs17323934	ENSG00000254369	ENST00000521231	HOXA-AS3	26863963	26865247	hMSC_BMP2_84431	openGene2openGene	CRO
metabolic	Osteo_hMSC	rs7187776	chr16	28846324	rs7187776	ENSG00000178188	ENST00000618521	SH2B1	28845932	28847195	hMSC_BMP2_33915	openGene2openGene	T1D
metabolic	Osteo_hMSC	rs28449958	chr16	28863883	rs11864750	ENSG00000178952	ENST00000561644	TUFM	28863198	28864711	hMSC_BMP2_33917	openGene2openGene	IBD
metabolic	Osteo_hMSC	rs28449958	chr16	28824361	rs138159013	ENSG00000178952	ENST00000313511	TUFM	28822507	28824585	hMSC_BMP2_33914	openGene2openGene	IBD
metabolic	Osteo_hMSC	rs28449958	chr16	28822933	rs201131521	ENSG00000178952	ENST00000313511	TUFM	28822507	28824585	hMSC_BMP2_33914	openGene2openGene	IBD
metabolic	Osteo_hMSC	rs7130753	chr11	111602364	rs59921976	ENSG00000137713	ENST00000311129	PPP2R1B	111602012	111603190	hMSC_BMP2_18147	openGene2openGene	ALG
metabolic	Osteo_hMSC	rs10883723	chr10	102502871	rs2296590	ENSG00000156398	ENST00000369893	SFXN2	102501918	102503110	hMSC_BMP2_12955	openGene2openGene	ALG
metabolic	Osteo_hMSC	rs112006329	chr11	575800	rs34793529	ENSG00000185507	ENST00000647801	IRF7	575216	576757	hMSC_BMP2_14168	openGene2openGene	SLE
metabolic	Osteo_hMSC	rs60920700	chr3	119559846	rs41271393	ENSG00000176142	ENST00000468676	TMEM39A	119559527	119560256	hMSC_BMP2_62285	openGene2openGene	VIT
metabolic	Osteo_hMSC	rs533646	chr11	118680047	rs642530	ENSG00000110367	ENST00000526070	DDX6	118678921	118680185	hMSC_BMP2_18433	openGene2openGene	MS
metabolic	Osteo_hMSC	rs10883723	chr10	102502871	rs2296590	ENSG00000156398	ENST00000602544	SFXN2	102501918	102503110	hMSC_BMP2_12955	openGene2openGene	ALG
metabolic	Osteo_hMSC	rs60920700	chr3	119559621	rs16829980	ENSG00000176142	ENST00000497993	TMEM39A	119559527	119560256	hMSC_BMP2_62285	openGene2openGene	VIT
metabolic	Osteo_hMSC	rs12445568	chr16	30985550	rs12443808	ENSG00000167395	ENST00000428260	ZNF646	30984848	30985739	hMSC_BMP2_34036	openGene2openGene	PSO
metabolic	Osteo_hMSC	rs11246217	chr11	575408	rs56333810	ENSG00000185507	ENST00000533190	IRF7	575216	576757	hMSC_BMP2_14168	openGene2openGene	SLE
metabolic	Osteo_hMSC	rs28449958	chr16	28864161	rs7193733	ENSG00000178952	ENST00000561644	TUFM	28863198	28864711	hMSC_BMP2_33917	openGene2openGene	IBD
metabolic	Osteo_hMSC	rs1800693	chr12	6341779	rs767455	ENSG00000067182	ENST00000162749	TNFRSF1A	6341531	6342259	hMSC_BMP2_19570	openGene2openGene	MS
metabolic	Osteo_hMSC	rs1800693	chr12	6341779	rs767455	ENSG00000067182	ENST00000366159	TNFRSF1A	6341531	6342259	hMSC_BMP2_19570	openGene2openGene	MS
metabolic	Osteo_hMSC	rs7130753	chr11	111602364	rs59921976	ENSG00000137713	ENST00000426998	PPP2R1B	111602012	111603190	hMSC_BMP2_18147	openGene2openGene	ALG
metabolic	Osteo_hMSC	rs12445568	chr16	30985551	rs12443627	ENSG00000167395	ENST00000394979	ZNF646	30984848	30985739	hMSC_BMP2_34036	openGene2openGene	PSO
metabolic	Osteo_hMSC	rs28449958	chr16	28822933	rs201131521	ENSG00000178188	ENST00000684370	SH2B1	28822507	28824585	hMSC_BMP2_33914	openGene2openGene	IBD
metabolic	Osteo_hMSC	rs60920700	chr3	119560068	rs68180496	ENSG00000176142	ENST00000468676	TMEM39A	119559527	119560256	hMSC_BMP2_62285	openGene2openGene	VIT
metabolic	Osteo_hMSC	rs7187776	chr16	28846324	rs7187776	ENSG00000177548	ENST00000544477	RABEP2	28845932	28847195	hMSC_BMP2_33915	openGene2openGene	T1D
metabolic	Osteo_hMSC	rs131294	chr22	29987273	rs2017677	ENSG00000100325	ENST00000454854	ASCC2	29987219	29987486	hMSC_BMP2_57339	ocr2openGene	IBD
metabolic	Osteo_hMSC	rs3801810	chr7	26864711	rs17323934	ENSG00000253187	ENST00000523790	HOXA10-AS	26863963	26865247	hMSC_BMP2_84431	openGene2openGene	CRO
metabolic	Osteo_hMSC	rs11246217	chr11	575408	rs56333810	ENSG00000185507	ENST00000397570	IRF7	575216	576757	hMSC_BMP2_14168	openGene2openGene	SLE
metabolic	Osteo_hMSC	rs7187776	chr16	28880144	rs8055138	ENSG00000168488	ENST00000382686	ATXN2L	28879589	28880578	hMSC_BMP2_33918	openGene2openGene	T1D
metabolic	Osteo_hMSC	rs10876864	chr12	56042145	rs1131017	ENSG00000135441	ENST00000548556	BLOC1S1	56041484	56042441	hMSC_BMP2_21338	openGene2openGene	ALG
metabolic	Osteo_hMSC	rs28449958	chr16	28824361	rs138159013	ENSG00000178188	ENST00000566176	SH2B1	28822507	28824585	hMSC_BMP2_33914	openGene2openGene	IBD
metabolic	Osteo_hMSC	rs12445568	chr16	30985551	rs12443627	ENSG00000167395	ENST00000564189	ZNF646	30984848	30985739	hMSC_BMP2_34036	openGene2openGene	PSO
metabolic	Osteo_hMSC	rs7187776	chr16	28880144	rs8055138	ENSG00000168488	ENST00000564304	ATXN2L	28879589	28880578	hMSC_BMP2_33918	openGene2openGene	T1D
metabolic	Osteo_hMSC	rs10876864	chr12	56042145	rs1131017	ENSG00000135441	ENST00000547076	BLOC1S1	56041484	56042441	hMSC_BMP2_21338	openGene2openGene	ALG
metabolic	Osteo_hMSC	rs12445568	chr16	30985551	rs12443627	ENSG00000167395	ENST00000428260	ZNF646	30984848	30985739	hMSC_BMP2_34036	openGene2openGene	PSO
metabolic	Osteo_hMSC	rs63406760	chr12	123233754	rs1727332	ENSG00000130921	ENST00000680325	MTRFR	123232753	123233948	hMSC_BMP2_23806	openGene2openGene	ALG
metabolic	Osteo_hMSC	rs7187776	chr16	28880144	rs8055138	ENSG00000177548	ENST00000544477	RABEP2	28879589	28880578	hMSC_BMP2_33918	openGene2openGene	T1D
metabolic	Osteo_hMSC	rs10876864	chr12	56042145	rs1131017	ENSG00000135441	ENST00000553100	BLOC1S1	56041484	56042441	hMSC_BMP2_21338	openGene2openGene	ALG
metabolic	Osteo_hMSC	rs1701704	chr12	56041628	rs705704	ENSG00000170473	ENST00000547925	PYM1	56041484	56042441	hMSC_BMP2_21338	openGene2openGene	T1D
metabolic	Osteo_hMSC	rs33993564	chr5	150905246	rs7724036	ENSG00000197083	ENST00000692790	ZNF300P1	150904475	150905369	hMSC_BMP2_75982	openGene2openGene	IBD
metabolic	Osteo_hMSC	rs149010539	chr3	49673997	chr3:49711430	ENSG00000173402	ENST00000673708	DAG1	49673613	49674788	hMSC_BMP2_60211	openGene2openGene	CRO
metabolic	Osteo_hMSC	rs12445568	chr16	30985550	rs12443808	ENSG00000167395	ENST00000394979	ZNF646	30984848	30985739	hMSC_BMP2_34036	openGene2openGene	PSO
metabolic	Osteo_hMSC	rs149010539	chr3	49673997	chr3:49711430	ENSG00000173402	ENST00000452060	DAG1	49673613	49674788	hMSC_BMP2_60211	openGene2openGene	CRO
metabolic	Osteo_hMSC	rs10791824	chr11	65791795	rs10791824	ENSG00000172732	ENST00000533035	MUS81	65791524	65791971	hMSC_BMP2_16503	openGene2openGene	ECZ
metabolic	Osteo_hMSC	rs2038255	chr14	35122110	rs28365850	ENSG00000165410	ENST00000672517	CFL2	35121589	35123044	hMSC_BMP2_27224	openGene2openGene	ECZ
metabolic	Osteo_hMSC	rs10883723	chr10	102503918	rs3818470	ENSG00000156398	ENST00000602647	SFXN2	102503676	102504120	hMSC_BMP2_12956	openGene2openGene	ALG
metabolic	Osteo_hMSC	rs7187776	chr16	28846324	rs7187776	ENSG00000178188	ENST00000359285	SH2B1	28845932	28847195	hMSC_BMP2_33915	openGene2openGene	T1D
metabolic	Osteo_hMSC	rs9611565	chr22	41413633	rs202635	ENSG00000100412	ENST00000677698	ACO2	41413295	41414408	hMSC_BMP2_57909	ocr2openGene	VIT
metabolic	Osteo_hMSC	rs7187776	chr16	28846324	rs7187776	ENSG00000177548	ENST00000567483	RABEP2	28845932	28847195	hMSC_BMP2_33915	openGene2openGene	T1D
metabolic	Osteo_hMSC	rs28449958	chr16	28863883	rs11864750	ENSG00000178952	ENST00000565012	TUFM	28863198	28864711	hMSC_BMP2_33917	openGene2openGene	IBD
metabolic	Osteo_hMSC	rs28449958	chr16	28824361	rs138159013	ENSG00000178188	ENST00000561629	SH2B1	28822507	28824585	hMSC_BMP2_33914	openGene2openGene	IBD
metabolic	Osteo_hMSC	rs533646	chr11	118679245	rs656505	ENSG00000110367	ENST00000526070	DDX6	118678921	118680185	hMSC_BMP2_18433	openGene2openGene	MS
metabolic	Osteo_hMSC	rs3801810	chr7	26864042	rs73069539	ENSG00000253187	ENST00000523790	HOXA10-AS	26863963	26865247	hMSC_BMP2_84431	openGene2openGene	CRO
metabolic	Osteo_hMSC	rs149010539	chr3	49673997	chr3:49711430	ENSG00000173402	ENST00000466701	DAG1	49673613	49674788	hMSC_BMP2_60211	openGene2openGene	CRO
metabolic	Osteo_hMSC	rs131294	chr22	29987273	rs2017677	ENSG00000100325	ENST00000495681	ASCC2	29987219	29987486	hMSC_BMP2_57339	ocr2openGene	IBD
metabolic	Osteo_hMSC	rs149010539	chr3	49673997	chr3:49711430	ENSG00000173402	ENST00000428779	DAG1	49673613	49674788	hMSC_BMP2_60211	openGene2openGene	CRO
metabolic	Osteo_hMSC	rs60920700	chr3	119559621	rs16829980	ENSG00000176142	ENST00000468676	TMEM39A	119559527	119560256	hMSC_BMP2_62285	openGene2openGene	VIT
metabolic	Osteo_hMSC	rs2017445	chr12	56041720	rs705705	ENSG00000123411	ENST00000547668	IKZF4	56041484	56042441	hMSC_BMP2_21338	openGene2openGene	VIT
metabolic	Osteo_hMSC	rs3801810	chr7	26865151	rs73069540	ENSG00000253187	ENST00000523790	HOXA10-AS	26863963	26865247	hMSC_BMP2_84431	openGene2openGene	CRO
metabolic	Osteo_hMSC	rs12232003	chr12	53180847	rs59218377	ENSG00000123349	ENST00000547228	PFDN5	53180010	53181537	hMSC_BMP2_21177	openGene2openGene	T1D
metabolic	Osteo_hMSC	rs112006329	chr11	575408	rs56333810	ENSG00000185507	ENST00000397566	IRF7	575216	576757	hMSC_BMP2_14168	openGene2openGene	SLE
metabolic	Osteo_hMSC	rs131294	chr22	29987273	rs2017677	ENSG00000100325	ENST00000453160	ASCC2	29987219	29987486	hMSC_BMP2_57339	ocr2openGene	IBD
metabolic	Osteo_hMSC	rs45475795	chr4	122602677	rs62324191	ENSG00000170917	ENST00000339154	NUDT6	122602626	122602954	hMSC_BMP2_68962	ocr2openGene	RA
metabolic	Osteo_hMSC	rs12232003	chr12	53180847	rs59218377	ENSG00000123349	ENST00000552548	PFDN5	53180010	53181537	hMSC_BMP2_21177	openGene2openGene	T1D
metabolic	Osteo_hMSC	rs149010539	chr3	49673997	chr3:49711430	ENSG00000173402	ENST00000461492	DAG1	49673613	49674788	hMSC_BMP2_60211	openGene2openGene	CRO
metabolic	Osteo_hMSC	rs5758343	chr22	41448782	rs202657	ENSG00000100412	ENST00000677532	ACO2	41447510	41448804	hMSC_BMP2_57913	openGene2openGene	ALG
metabolic	Osteo_hMSC	rs7187776	chr16	28846324	rs7187776	ENSG00000177548	ENST00000564579	RABEP2	28845932	28847195	hMSC_BMP2_33915	openGene2openGene	T1D
metabolic	Osteo_hMSC	rs12445568	chr16	31033362	rs58726213	ENSG00000167395	ENST00000300850	ZNF646	31032751	31034460	hMSC_BMP2_34040	openGene2openGene	PSO
metabolic	Osteo_hMSC	rs2283792	chr22	21817278	rs3788332	ENSG00000100030	ENST00000544786	MAPK1	21816664	21817498	hMSC_BMP2_56963	openGene2openGene	MS
metabolic	Osteo_hMSC	rs1463485	chr17	75855710	rs1463485	ENSG00000132478	ENST00000592629	UNK	75854976	75856244	hMSC_BMP2_38964	openGene2openGene	SLE
metabolic	Osteo_hMSC	rs28449958	chr16	28863226	rs62037367	ENSG00000178952	ENST00000565012	TUFM	28863198	28864711	hMSC_BMP2_33917	openGene2openGene	IBD
metabolic	Osteo_hMSC	rs28449958	chr16	28824361	rs138159013	ENSG00000169682	ENST00000561868	SPNS1	28822507	28824585	hMSC_BMP2_33914	openGene2openGene	IBD
metabolic	Osteo_hMSC	rs2283792	chr22	21817278	rs3788332	ENSG00000100030	ENST00000398822	MAPK1	21816664	21817498	hMSC_BMP2_56963	openGene2openGene	MS
metabolic	Osteo_hMSC	rs10883723	chr10	102503918	rs3818470	ENSG00000156398	ENST00000602660	SFXN2	102503676	102504120	hMSC_BMP2_12956	openGene2openGene	ALG
metabolic	Osteo_hMSC	rs10883723	chr10	102503918	rs3818470	ENSG00000156398	ENST00000369893	SFXN2	102503676	102504120	hMSC_BMP2_12956	openGene2openGene	ALG
metabolic	Osteo_hMSC	rs28449958	chr16	28824361	rs138159013	ENSG00000169682	ENST00000352260	SPNS1	28822507	28824585	hMSC_BMP2_33914	openGene2openGene	IBD
metabolic	Osteo_hMSC	rs28449958	chr16	28822933	rs201131521	ENSG00000169682	ENST00000561868	SPNS1	28822507	28824585	hMSC_BMP2_33914	openGene2openGene	IBD
metabolic	Osteo_hMSC	rs63406760	chr12	123233754	rs1727332	ENSG00000130921	ENST00000538888	MTRFR	123232753	123233948	hMSC_BMP2_23806	openGene2openGene	ALG
metabolic	Osteo_hMSC	rs7187776	chr16	28880144	rs8055138	ENSG00000177548	ENST00000564473	RABEP2	28879589	28880578	hMSC_BMP2_33918	openGene2openGene	T1D
metabolic	Osteo_hMSC	rs10791824	chr11	65791795	rs10791824	ENSG00000172732	ENST00000525768	MUS81	65791524	65791971	hMSC_BMP2_16503	openGene2openGene	ECZ
metabolic	Osteo_hMSC	rs112006329	chr11	575408	rs56333810	ENSG00000185507	ENST00000533190	IRF7	575216	576757	hMSC_BMP2_14168	openGene2openGene	SLE
metabolic	Osteo_hMSC	rs63406760	chr12	122966218	rs4148856	ENSG00000130921	ENST00000536130	MTRFR	122965708	122966824	hMSC_BMP2_23788	openGene2openGene	ALG
metabolic	Osteo_hMSC	rs28449958	chr16	28824361	rs138159013	ENSG00000169682	ENST00000564476	SPNS1	28822507	28824585	hMSC_BMP2_33914	openGene2openGene	IBD
metabolic	Osteo_hMSC	rs7187776	chr16	28880144	rs8055138	ENSG00000168488	ENST00000325215	ATXN2L	28879589	28880578	hMSC_BMP2_33918	openGene2openGene	T1D
other	hTM	rs7120737	chr11	47565510	rs11039300	ENSG00000149187	ENST00000543178	CELF1	47565051	47565892	hTM_17285	openGene2openGene	MS
other	hTM	rs11755393	chr6	34792107	rs6934662	ENSG00000272288	ENST00000689838	ILRUN-AS1	34791473	34792118	hTM_83690	openGene2openGene	SLE
other	hTM	rs7120737	chr11	47565510	rs11039300	ENSG00000149187	ENST00000528538	CELF1	47565051	47565892	hTM_17285	openGene2openGene	MS
other	hTM	rs11590283	chr1	1308516	rs61766198	ENSG00000162576	ENST00000342753	MXRA8	1308066	1308762	hTM_35	openGene2openGene	SLE
other	hTM	rs12142199	chr1	1308516	rs61766198	ENSG00000162576	ENST00000309212	MXRA8	1308066	1308762	hTM_35	openGene2openGene	SLE
other	hTM	rs11755393	chr6	34792104	rs13215181	ENSG00000272288	ENST00000667026	ILRUN-AS1	34791473	34792118	hTM_83690	openGene2openGene	SLE
other	hTM	rs2017445	chr12	55996852	rs59877680	ENSG00000123411	ENST00000551701	IKZF4	55996789	55997927	hTM_23056	openGene2openGene	VIT
other	hTM	rs10883723	chr10	102517683	rs7912901	ENSG00000107882	ENST00000423559	SUFU	102517537	102518009	hTM_14159	ocr2openGene	ALG
other	hTM	rs2017445	chr12	55996852	rs59877680	ENSG00000123411	ENST00000551103	IKZF4	55996789	55997927	hTM_23056	openGene2openGene	VIT
other	hTM	rs12232003	chr12	53180847	rs59218377	ENSG00000094914	ENST00000547520	AAAS	53179924	53181240	hTM_22888	openGene2openGene	T1D
other	hTM	rs28449958	chr16	28863801	rs7198606	ENSG00000168488	ENST00000382686	ATXN2L	28862834	28863921	hTM_36696	openGene2openGene	IBD
other	hTM	rs11590283	chr1	1308516	rs61766198	ENSG00000162576	ENST00000445648	MXRA8	1308066	1308762	hTM_35	openGene2openGene	SLE
other	hTM	rs2017445	chr12	55996852	rs59877680	ENSG00000123411	ENST00000547791	IKZF4	55996789	55997927	hTM_23056	openGene2openGene	VIT
other	hTM	rs2017445	chr12	56041628	rs705704	ENSG00000123411	ENST00000262032	IKZF4	56041271	56042404	hTM_23060	openGene2openGene	VIT
other	hTM	rs2017445	chr12	56041628	rs705704	ENSG00000123411	ENST00000550860	IKZF4	56041271	56042404	hTM_23060	openGene2openGene	VIT
other	hTM	rs2017445	chr12	56041720	rs705705	ENSG00000123411	ENST00000262032	IKZF4	56041271	56042404	hTM_23060	openGene2openGene	VIT
other	hTM	rs7120737	chr11	47565510	rs11039300	ENSG00000149187	ENST00000532048	CELF1	47565051	47565892	hTM_17285	openGene2openGene	MS
other	hTM	rs12232003	chr12	53180847	rs59218377	ENSG00000094914	ENST00000547757	AAAS	53179924	53181240	hTM_22888	openGene2openGene	T1D
other	hTM	rs301807	chr1	8424763	rs301807	ENSG00000142599	ENST00000468247	RERE	8424116	8424992	hTM_353	openGene2openGene	VIT
other	hTM	rs3197999	chr3	49171432	rs4955420	ENSG00000188315	ENST00000479673	C3orf62	49170890	49171882	hTM_63740	openGene2openGene	IBD
other	hTM	rs34840245	chr6	34757701	rs7743724	ENSG00000272288	ENST00000606971	ILRUN-AS1	34756512	34757800	hTM_83687	openGene2openGene	SLE
other	hTM	rs8070345	chr17	59852174	rs1295927	ENSG00000062716	ENST00000593168	VMP1	59851615	59852284	hTM_41423	ocr2openGene	MS
other	hTM	rs28449958	chr16	28863226	rs62037367	ENSG00000168488	ENST00000564304	ATXN2L	28862834	28863921	hTM_36696	openGene2openGene	IBD
other	hTM	rs7187776	chr16	28863801	rs7198606	ENSG00000283845	ENST00000577590	MIR4721	28862834	28863921	hTM_36696	openGene2openGene	T1D
other	hTM	rs3197999	chr3	49171432	rs4955420	ENSG00000188315	ENST00000424960	C3orf62	49170890	49171882	hTM_63740	openGene2openGene	IBD
other	hTM	rs8070345	chr17	59852174	rs1295927	ENSG00000062716	ENST00000589823	VMP1	59851615	59852284	hTM_41423	ocr2openGene	MS
other	hTM	rs11755393	chr6	34792107	rs6934662	ENSG00000272288	ENST00000606496	ILRUN-AS1	34791473	34792118	hTM_83690	openGene2openGene	SLE
other	hTM	rs12232003	chr12	53180847	rs59218377	ENSG00000094914	ENST00000549450	AAAS	53179924	53181240	hTM_22888	openGene2openGene	T1D
other	hTM	rs7120737	chr11	47565510	rs11039300	ENSG00000149187	ENST00000310513	CELF1	47565051	47565892	hTM_17285	openGene2openGene	MS
other	hTM	rs8070345	chr17	59852174	rs1295927	ENSG00000062716	ENST00000588915	VMP1	59851615	59852284	hTM_41423	ocr2openGene	MS
other	hTM	rs2017445	chr12	55996852	rs59877680	ENSG00000123411	ENST00000547668	IKZF4	55996789	55997927	hTM_23056	openGene2openGene	VIT
other	hTM	rs12232003	chr12	53180847	rs59218377	ENSG00000094914	ENST00000546393	AAAS	53179924	53181240	hTM_22888	openGene2openGene	T1D
other	hTM	rs773125	chr12	56042145	rs1131017	ENSG00000135404	ENST00000420846	CD63	56041271	56042404	hTM_23060	openGene2openGene	RA
other	hTM	rs694739	chr11	64284975	rs2510066	ENSG00000149761	ENST00000428347	NUDT22	64284464	64285318	hTM_17754	openGene2openGene	MS
other	hTM	rs2017445	chr12	56041720	rs705705	ENSG00000123411	ENST00000548601	IKZF4	56041271	56042404	hTM_23060	openGene2openGene	VIT
other	hTM	rs7187776	chr16	28863226	rs62037367	ENSG00000178952	ENST00000313511	TUFM	28862834	28863921	hTM_36696	openGene2openGene	T1D
other	hTM	rs2017445	chr12	56041628	rs705704	ENSG00000123411	ENST00000548601	IKZF4	56041271	56042404	hTM_23060	openGene2openGene	VIT
other	hTM	rs1194	chr6	35297641	rs4711414	ENSG00000065029	ENST00000486891	ZNF76	35297550	35297966	hTM_83719	openGene2openGene	SLE
other	hTM	rs10790268	chr11	118870222	rs4938572	ENSG00000278376	ENST00000610705	ENSG00000278376	118869872	118870935	hTM_19966	ocr2openGene	RA
other	hTM	rs7187776	chr16	28863883	rs11864750	ENSG00000283845	ENST00000577590	MIR4721	28862834	28863921	hTM_36696	openGene2openGene	T1D
other	hTM	rs8070345	chr17	59852174	rs1295927	ENSG00000062716	ENST00000592106	VMP1	59851615	59852284	hTM_41423	ocr2openGene	MS
other	hTM	rs694739	chr11	64284975	rs2510066	ENSG00000149761	ENST00000441250	NUDT22	64284464	64285318	hTM_17754	openGene2openGene	MS
other	hTM	rs2017445	chr12	55996852	rs59877680	ENSG00000229117	ENST00000546485	RPL41	55996789	55997927	hTM_23056	openGene2openGene	VIT
other	hTM	rs1701704	chr12	55996852	rs705702	ENSG00000065361	ENST00000549061	ERBB3	55996789	55997927	hTM_23056	openGene2openGene	T1D
other	hTM	rs7512552	chr1	150487216	rs3840449	ENSG00000203804	ENST00000615012	ADAMTSL4-AS1	150487135	150487673	hTM_5677	openGene2openGene	ECZ
other	hTM	rs12142199	chr1	1308516	rs61766198	ENSG00000162576	ENST00000445648	MXRA8	1308066	1308762	hTM_35	openGene2openGene	SLE
other	hTM	rs7187776	chr16	28863226	rs62037367	ENSG00000283845	ENST00000577590	MIR4721	28862834	28863921	hTM_36696	openGene2openGene	T1D
other	hTM	rs773125	chr12	56042145	rs1131017	ENSG00000135404	ENST00000546457	CD63	56041271	56042404	hTM_23060	openGene2openGene	RA
other	hTM	rs2017445	chr12	56041628	rs705704	ENSG00000123411	ENST00000551103	IKZF4	56041271	56042404	hTM_23060	openGene2openGene	VIT
other	hTM	rs574384	chr1	35641909	rs676614	ENSG00000142687	ENST00000473465	KIAA0319L	35641233	35642258	hTM_1993	openGene2openGene	T1D
other	hTM	rs694739	chr11	64284975	rs2510066	ENSG00000149761	ENST00000535000	NUDT22	64284464	64285318	hTM_17754	openGene2openGene	MS
other	hTM	rs7187776	chr16	28863883	rs11864750	ENSG00000177548	ENST00000564473	RABEP2	28862834	28863921	hTM_36696	openGene2openGene	T1D
other	hTM	rs11590283	chr1	1308516	rs61766198	ENSG00000162576	ENST00000309212	MXRA8	1308066	1308762	hTM_35	openGene2openGene	SLE
other	hTM	rs2017445	chr12	55996852	rs59877680	ENSG00000123411	ENST00000547167	IKZF4	55996789	55997927	hTM_23056	openGene2openGene	VIT
other	hTM	rs12232003	chr12	53180847	rs59218377	ENSG00000094914	ENST00000552161	AAAS	53179924	53181240	hTM_22888	openGene2openGene	T1D
other	hTM	rs3197999	chr3	49171432	rs4955420	ENSG00000188315	ENST00000436325	C3orf62	49170890	49171882	hTM_63740	openGene2openGene	IBD
other	hTM	rs2017445	chr12	56041720	rs705705	ENSG00000123411	ENST00000550860	IKZF4	56041271	56042404	hTM_23060	openGene2openGene	VIT
other	hTM	rs301806	chr1	8424763	rs301807	ENSG00000049249	ENST00000615230	TNFRSF9	8424116	8424992	hTM_353	openGene2openGene	ALG
other	hTM	rs11755393	chr6	34792107	rs6934662	ENSG00000272288	ENST00000687757	ILRUN-AS1	34791473	34792118	hTM_83690	openGene2openGene	SLE
other	hTM	rs7130753	chr11	111602364	rs59921976	ENSG00000254990	ENST00000529841	ENSG00000254990	111601847	111602679	hTM_19671	openGene2openGene	ALG
other	hTM	rs10883723	chr10	102523408	rs7074343	ENSG00000107882	ENST00000369899	SUFU	102523125	102524006	hTM_14160	ocr2openGene	ALG
other	hTM	rs7120737	chr11	47510332	rs4752843	ENSG00000149187	ENST00000528434	CELF1	47510223	47510484	hTM_17277	ocr2openGene	MS
other	hTM	rs11755393	chr6	34792107	rs6934662	ENSG00000272288	ENST00000667026	ILRUN-AS1	34791473	34792118	hTM_83690	openGene2openGene	SLE
other	hTM	rs13018977	chr2	241316415	rs13006939	ENSG00000168385	ENST00000473479	SEPTIN2	241314820	241316657	hTM_56529	openGene2openGene	T1D
other	hTM	rs10790268	chr11	118870155	rs4936443	ENSG00000278376	ENST00000610705	ENSG00000278376	118869872	118870935	hTM_19966	ocr2openGene	RA
other	hTM	rs10883723	chr10	102517683	rs7912901	ENSG00000107882	ENST00000369902	SUFU	102517537	102518009	hTM_14159	ocr2openGene	ALG
other	hTM	rs1814576	chr5	110785215	rs151809	ENSG00000134987	ENST00000515784	WDR36	110784659	110785786	hTM_78868	ocr2openGene	ALG
other	hTM	rs574384	chr1	35641909	rs676614	ENSG00000142687	ENST00000470388	KIAA0319L	35641233	35642258	hTM_1993	openGene2openGene	T1D
other	hTM	rs1814576	chr5	110769644	rs17506794	ENSG00000134987	ENST00000515784	WDR36	110769095	110769675	hTM_78867	ocr2openGene	ALG
other	hTM	rs10068717	chr5	142110103	rs10569192	ENSG00000113552	ENST00000508177	GNPDA1	142110028	142110246	hTM_80208	openGene2openGene	ALG
other	hTM	rs55963299	chr2	60881694	rs67574266	ENSG00000228414	ENST00000439412	REL-DT	60880936	60882120	hTM_50027	openGene2openGene	CRO
other	hTM	rs574384	chr1	35641909	rs676614	ENSG00000142687	ENST00000325722	KIAA0319L	35641233	35642258	hTM_1993	openGene2openGene	T1D
other	hTM	rs1048990	chr14	35122110	rs28365850	ENSG00000100906	ENST00000555371	NFKBIA	35121546	35123044	hTM_29508	openGene2openGene	ALG
other	hTM	rs574384	chr1	35641909	rs676614	ENSG00000142687	ENST00000478463	KIAA0319L	35641233	35642258	hTM_1993	openGene2openGene	T1D
other	hTM	rs13018977	chr2	241316415	rs13006939	ENSG00000168385	ENST00000482304	SEPTIN2	241314820	241316657	hTM_56529	openGene2openGene	T1D
other	hTM	rs11755393	chr6	34792104	rs13215181	ENSG00000272288	ENST00000687757	ILRUN-AS1	34791473	34792118	hTM_83690	openGene2openGene	SLE
other	hTM	rs63406760	chr12	123043858	rs655293	ENSG00000111325	ENST00000397389	OGFOD2	123043380	123044049	hTM_25752	ocr2openGene	ALG
other	hTM	rs1463485	chr17	75855710	rs1463485	ENSG00000132471	ENST00000586257	WBP2	75854932	75855963	hTM_42175	openGene2openGene	SLE
other	hTM	rs7132277	chr12	123043858	rs655293	ENSG00000150967	ENST00000543935	ABCB9	123043380	123044049	hTM_25752	ocr2openGene	MS
other	hTM	rs2017445	chr12	56041720	rs705705	ENSG00000123411	ENST00000552689	IKZF4	56041271	56042404	hTM_23060	openGene2openGene	VIT
other	hTM	rs2017445	chr12	56041628	rs705704	ENSG00000123411	ENST00000552689	IKZF4	56041271	56042404	hTM_23060	openGene2openGene	VIT
other	hTM	rs12232003	chr12	53180847	rs59218377	ENSG00000094914	ENST00000546562	AAAS	53179924	53181240	hTM_22888	openGene2openGene	T1D
other	hTM	rs7120737	chr11	47510332	rs4752843	ENSG00000149187	ENST00000532048	CELF1	47510223	47510484	hTM_17277	ocr2openGene	MS
other	hTM	rs2038255	chr14	35122110	rs28365850	ENSG00000129515	ENST00000652385	SNX6	35121546	35123044	hTM_29508	openGene2openGene	ECZ
other	hTM	rs574384	chr1	35641909	rs676614	ENSG00000142687	ENST00000482929	KIAA0319L	35641233	35642258	hTM_1993	openGene2openGene	T1D
other	hTM	rs574384	chr1	35641909	rs676614	ENSG00000142687	ENST00000469892	KIAA0319L	35641233	35642258	hTM_1993	openGene2openGene	T1D
other	hTM	rs694739	chr11	64284975	rs2510066	ENSG00000149761	ENST00000422364	NUDT22	64284464	64285318	hTM_17754	openGene2openGene	MS
other	hTM	rs7187776	chr16	28863801	rs7198606	ENSG00000178952	ENST00000561644	TUFM	28862834	28863921	hTM_36696	openGene2openGene	T1D
other	hTM	rs28449958	chr16	28863801	rs7198606	ENSG00000168488	ENST00000570200	ATXN2L	28862834	28863921	hTM_36696	openGene2openGene	IBD
other	hTM	rs301806	chr1	8424763	rs301807	ENSG00000049249	ENST00000377507	TNFRSF9	8424116	8424992	hTM_353	openGene2openGene	ALG
other	hTM	rs2066819	chr12	56301033	rs78149779	ENSG00000258260	ENST00000546464	ENSG00000258260	56299482	56301111	hTM_23087	openGene2openGene	PSO
other	hTM	rs1701704	chr12	56028855	rs34813703	ENSG00000197728	ENST00000646449	RPS26	56028591	56030011	hTM_23059	ocr2openGene	T1D
other	hTM	rs5758343	chr22	41544367	rs11554327	ENSG00000196419	ENST00000360079	XRCC6	41544365	41544950	hTM_61422	openGene2openGene	ALG
other	hTM	rs7187776	chr16	28863226	rs62037367	ENSG00000177548	ENST00000561501	RABEP2	28862834	28863921	hTM_36696	openGene2openGene	T1D
other	hTM	rs10849448	chr12	6384185	rs10849448	ENSG00000215039	ENST00000669354	CD27-AS1	6383472	6384670	hTM_21045	openGene2openGene	JIA
other	hTM	rs2017445	chr12	56041720	rs705705	ENSG00000139531	ENST00000356124	SUOX	56041271	56042404	hTM_23060	openGene2openGene	VIT
other	hTM	rs2017445	chr12	56041720	rs705705	ENSG00000139531	ENST00000551698	SUOX	56041271	56042404	hTM_23060	openGene2openGene	VIT
other	hTM	rs9611565	chr22	41381879	rs2234058	ENSG00000100412	ENST00000678688	ACO2	41380899	41382018	hTM_61408	openGene2openGene	VIT
other	hTM	rs7187776	chr16	28880144	rs8055138	ENSG00000178952	ENST00000565012	TUFM	28879617	28880265	hTM_36698	openGene2openGene	T1D
other	hTM	rs2017445	chr12	56041628	rs705704	ENSG00000123411	ENST00000547791	IKZF4	56041271	56042404	hTM_23060	openGene2openGene	VIT
other	hTM	rs12232003	chr12	53180847	rs59218377	ENSG00000094914	ENST00000552876	AAAS	53179924	53181240	hTM_22888	openGene2openGene	T1D
other	hTM	rs10068717	chr5	142109462	rs6580223	ENSG00000113552	ENST00000503794	GNPDA1	142108455	142109706	hTM_80207	openGene2openGene	ALG
other	hTM	rs2017445	chr12	56041720	rs705705	ENSG00000139531	ENST00000550121	SUOX	56041271	56042404	hTM_23060	openGene2openGene	VIT
other	hTM	rs9808753	chr21	33403994	rs9974603	ENSG00000142166	ENST00000651609	IFNAR1	33403947	33404722	hTM_59629	openGene2openGene	MS
other	hTM	rs694739	chr11	64284975	rs2510066	ENSG00000149761	ENST00000543358	NUDT22	64284464	64285318	hTM_17754	openGene2openGene	MS
other	hTM	rs13018977	chr2	241316415	rs13006939	ENSG00000168385	ENST00000441533	SEPTIN2	241314820	241316657	hTM_56529	openGene2openGene	T1D
other	hTM	rs28449958	chr16	28863883	rs11864750	ENSG00000168488	ENST00000570200	ATXN2L	28862834	28863921	hTM_36696	openGene2openGene	IBD
other	hTM	rs7187776	chr16	28863226	rs62037367	ENSG00000177548	ENST00000563577	RABEP2	28862834	28863921	hTM_36696	openGene2openGene	T1D
other	hTM	rs7187776	chr16	28863226	rs62037367	ENSG00000178952	ENST00000565012	TUFM	28862834	28863921	hTM_36696	openGene2openGene	T1D
other	hTM	rs7187776	chr16	28863801	rs7198606	ENSG00000177548	ENST00000564473	RABEP2	28862834	28863921	hTM_36696	openGene2openGene	T1D
other	hTM	rs3197999	chr3	48685869	rs6792510	ENSG00000213689	ENST00000635452	TREX1	48685608	48686514	hTM_63716	openGene2openGene	IBD
other	hTM	rs10883723	chr10	102523408	rs7074343	ENSG00000107882	ENST00000423559	SUFU	102523125	102524006	hTM_14160	ocr2openGene	ALG
other	hTM	rs574384	chr1	35641909	rs676614	ENSG00000142687	ENST00000492888	KIAA0319L	35641233	35642258	hTM_1993	openGene2openGene	T1D
other	hTM	rs28449958	chr16	28863883	rs11864750	ENSG00000168488	ENST00000325215	ATXN2L	28862834	28863921	hTM_36696	openGene2openGene	IBD
other	hTM	rs2017445	chr12	55996852	rs59877680	ENSG00000229117	ENST00000501597	RPL41	55996789	55997927	hTM_23056	openGene2openGene	VIT
other	hTM	rs33993564	chr5	150847024	rs10058943	ENSG00000132912	ENST00000518015	DCTN4	150846971	150847574	hTM_80749	openGene2openGene	IBD
other	hTM	rs7120737	chr11	47565510	rs11039300	ENSG00000123444	ENST00000534239	KBTBD4	47565051	47565892	hTM_17285	openGene2openGene	MS
other	hTM	rs63406760	chr12	123043858	rs655293	ENSG00000111325	ENST00000545612	OGFOD2	123043380	123044049	hTM_25752	ocr2openGene	ALG
other	hTM	rs2066819	chr12	56299736	rs41423244	ENSG00000258260	ENST00000546464	ENSG00000258260	56299482	56301111	hTM_23087	openGene2openGene	PSO
other	hTM	rs8070345	chr17	59852174	rs1295927	ENSG00000062716	ENST00000591315	VMP1	59851615	59852284	hTM_41423	ocr2openGene	MS
other	hTM	rs7132277	chr12	123043858	rs655293	ENSG00000150967	ENST00000392439	ABCB9	123043380	123044049	hTM_25752	ocr2openGene	MS
other	hTM	rs13018977	chr2	241316415	rs13006939	ENSG00000115677	ENST00000417540	HDLBP	241314820	241316657	hTM_56529	openGene2openGene	T1D
other	hTM	rs10849448	chr12	6384185	rs10849448	ENSG00000215039	ENST00000670713	CD27-AS1	6383472	6384670	hTM_21045	openGene2openGene	JIA
other	hTM	rs10883723	chr10	102517683	rs7912901	ENSG00000107882	ENST00000369899	SUFU	102517537	102518009	hTM_14159	ocr2openGene	ALG
other	hTM	rs3197999	chr3	49171432	rs4955420	ENSG00000188315	ENST00000343010	C3orf62	49170890	49171882	hTM_63740	openGene2openGene	IBD
other	hTM	rs12232003	chr12	53180847	rs59218377	ENSG00000094914	ENST00000209873	AAAS	53179924	53181240	hTM_22888	openGene2openGene	T1D
other	hTM	rs7120737	chr11	47565510	rs11039300	ENSG00000149187	ENST00000528434	CELF1	47565051	47565892	hTM_17285	openGene2openGene	MS
other	hTM	rs3197999	chr3	50350442	rs73082914	ENSG00000271858	ENST00000607583	CYB561D2	50350339	50351453	hTM_63830	openGene2openGene	IBD
other	hTM	rs12232003	chr12	53180847	rs59218377	ENSG00000094914	ENST00000549983	AAAS	53179924	53181240	hTM_22888	openGene2openGene	T1D
other	hTM	rs1950897	chr14	68286876	rs911263	ENSG00000289626	ENST00000692406	ENSG00000289626	68286579	68287150	hTM_30633	ocr2openGene	RA
other	hTM	rs7120737	chr11	47565510	rs11039300	ENSG00000123444	ENST00000529499	KBTBD4	47565051	47565892	hTM_17285	openGene2openGene	MS
other	hTM	rs33993564	chr5	150847077	rs10051924	ENSG00000132912	ENST00000521448	DCTN4	150846971	150847574	hTM_80749	openGene2openGene	IBD
other	hTM	rs1048990	chr14	35122110	rs28365850	ENSG00000100906	ENST00000553342	NFKBIA	35121546	35123044	hTM_29508	openGene2openGene	ALG
other	hTM	rs2066819	chr12	56300477	rs2695789	ENSG00000258260	ENST00000546464	ENSG00000258260	56299482	56301111	hTM_23087	openGene2openGene	PSO
other	hTM	rs7187776	chr16	28846324	rs7187776	ENSG00000177548	ENST00000568703	RABEP2	28846173	28846809	hTM_36695	openGene2openGene	T1D
other	hTM	rs2017445	chr12	56028855	rs1055673908	ENSG00000139531	ENST00000552813	SUOX	56028591	56030011	hTM_23059	ocr2openGene	VIT
other	hTM	rs7120737	chr11	47565510	rs11039300	ENSG00000123444	ENST00000526005	KBTBD4	47565051	47565892	hTM_17285	openGene2openGene	MS
other	hTM	rs12445568	chr16	30985551	rs12443627	ENSG00000167395	ENST00000428260	ZNF646	30984825	30986275	hTM_36829	openGene2openGene	PSO
other	hTM	rs773125	chr12	56042145	rs1131017	ENSG00000135404	ENST00000257857	CD63	56041271	56042404	hTM_23060	openGene2openGene	RA
other	hTM	rs3197999	chr3	50350442	rs73082914	ENSG00000271858	ENST00000606665	CYB561D2	50350339	50351453	hTM_63830	openGene2openGene	IBD
other	hTM	rs1463485	chr17	75855710	rs1463485	ENSG00000132478	ENST00000589666	UNK	75854932	75855963	hTM_42175	openGene2openGene	SLE
other	hTM	rs12232003	chr12	53180847	rs59218377	ENSG00000094914	ENST00000672797	AAAS	53179924	53181240	hTM_22888	openGene2openGene	T1D
other	hTM	rs6889239	chr5	151081488	rs960709	ENSG00000145901	ENST00000521001	TNIP1	151080485	151081564	hTM_80762	openGene2openGene	SLE
other	hTM	rs10849448	chr12	6384185	rs10849448	ENSG00000111319	ENST00000544882	SCNN1A	6383472	6384670	hTM_21045	openGene2openGene	JIA
other	hTM	rs1814576	chr5	110785215	rs151809	ENSG00000134987	ENST00000513710	WDR36	110784659	110785786	hTM_78868	ocr2openGene	ALG
other	hTM	rs10068717	chr5	142109462	rs6580223	ENSG00000113552	ENST00000508177	GNPDA1	142108455	142109706	hTM_80207	openGene2openGene	ALG
other	hTM	rs11755393	chr6	34792104	rs13215181	ENSG00000272288	ENST00000689838	ILRUN-AS1	34791473	34792118	hTM_83690	openGene2openGene	SLE
other	hTM	rs7120737	chr11	47565510	rs11039300	ENSG00000149187	ENST00000531165	CELF1	47565051	47565892	hTM_17285	openGene2openGene	MS
other	hTM	rs34840245	chr6	34757701	rs7743724	ENSG00000272288	ENST00000667026	ILRUN-AS1	34756512	34757800	hTM_83687	openGene2openGene	SLE
other	hTM	rs3197999	chr3	48685869	rs6792510	ENSG00000145040	ENST00000273610	UCN2	48685608	48686514	hTM_63716	openGene2openGene	IBD
other	hTM	rs11154801	chr6	135497759	rs13197384	ENSG00000146410	ENST00000451457	MTFR2	135497395	135498105	hTM_87048	openGene2openGene	MS
other	hTM	rs7187776	chr16	28863226	rs62037367	ENSG00000177548	ENST00000564579	RABEP2	28862834	28863921	hTM_36696	openGene2openGene	T1D
other	hTM	rs1701704	chr12	56041628	rs705704	ENSG00000197728	ENST00000548590	RPS26	56041271	56042404	hTM_23060	openGene2openGene	T1D
other	hTM	rs574384	chr1	35641909	rs676614	ENSG00000142687	ENST00000426982	KIAA0319L	35641233	35642258	hTM_1993	openGene2openGene	T1D
other	hTM	rs773125	chr12	56042145	rs1131017	ENSG00000135404	ENST00000548898	CD63	56041271	56042404	hTM_23060	openGene2openGene	RA
other	hTM	rs36014129	chr6	26199675	rs34961555	ENSG00000273983	ENST00000614378	H3C8	26199017	26199957	hTM_83108	openGene2openGene	SLE
other	hTM	rs7187776	chr16	28863226	rs62037367	ENSG00000177548	ENST00000562475	RABEP2	28862834	28863921	hTM_36696	openGene2openGene	T1D
other	hTM	rs2066819	chr12	56334353	rs79824801	ENSG00000258260	ENST00000546464	ENSG00000258260	56333292	56334472	hTM_23089	openGene2openGene	PSO
other	hTM	rs7187776	chr16	28880144	rs8055138	ENSG00000178952	ENST00000561644	TUFM	28879617	28880265	hTM_36698	openGene2openGene	T1D
other	hTM	rs2017445	chr12	56028855	rs1055673908	ENSG00000139531	ENST00000552363	SUOX	56028591	56030011	hTM_23059	ocr2openGene	VIT
other	hTM	rs12445568	chr16	30985551	rs12443627	ENSG00000167395	ENST00000564189	ZNF646	30984825	30986275	hTM_36829	openGene2openGene	PSO
other	hTM	rs12445568	chr16	31033362	rs58726213	ENSG00000261124	ENST00000568708	ENSG00000261124	31032719	31034457	hTM_36834	openGene2openGene	PSO
other	hTM	rs250308	chr5	119348602	rs250308	ENSG00000169570	ENST00000510708	DTWD2	119347576	119348625	hTM_79161	ocr2openGene	ALG
other	hTM	rs250308	chr5	119355998	rs3797339	ENSG00000169570	ENST00000304058	DTWD2	119355724	119356528	hTM_79162	openGene2openGene	ALG
other	hTM	rs12232003	chr12	53180847	rs59218377	ENSG00000094914	ENST00000394384	AAAS	53179924	53181240	hTM_22888	openGene2openGene	T1D
other	hTM	rs60920700	chr3	119559846	rs41271393	ENSG00000144837	ENST00000472126	PLA1A	119559549	119560168	hTM_66081	openGene2openGene	VIT
other	hTM	rs60542850	chr19	10389556	rs28382805	ENSG00000090339	ENST00000264832	ICAM1	10388803	10389560	hTM_45491	ocr2openGene	IBD
other	hTM	rs7187776	chr16	28863883	rs11864750	ENSG00000177548	ENST00000563577	RABEP2	28862834	28863921	hTM_36696	openGene2openGene	T1D
other	hTM	rs10068717	chr5	142110103	rs10569192	ENSG00000113552	ENST00000503794	GNPDA1	142110028	142110246	hTM_80208	openGene2openGene	ALG
other	hTM	rs13018977	chr2	241316415	rs13006939	ENSG00000168385	ENST00000428524	SEPTIN2	241314820	241316657	hTM_56529	openGene2openGene	T1D
other	hTM	rs12232003	chr12	53180847	rs59218377	ENSG00000094914	ENST00000547238	AAAS	53179924	53181240	hTM_22888	openGene2openGene	T1D
other	hTM	rs7512552	chr1	150487216	rs3840449	ENSG00000143382	ENST00000489159	ADAMTSL4	150487135	150487673	hTM_5677	openGene2openGene	ECZ
other	hTM	rs1701704	chr12	55996852	rs705702	ENSG00000065361	ENST00000549282	ERBB3	55996789	55997927	hTM_23056	openGene2openGene	T1D
other	hTM	rs28449958	chr16	28863226	rs62037367	ENSG00000168488	ENST00000395547	ATXN2L	28862834	28863921	hTM_36696	openGene2openGene	IBD
other	hTM	rs11755393	chr6	34792107	rs6934662	ENSG00000272288	ENST00000606971	ILRUN-AS1	34791473	34792118	hTM_83690	openGene2openGene	SLE
other	hTM	rs1814576	chr5	110785215	rs151809	ENSG00000134987	ENST00000505303	WDR36	110784659	110785786	hTM_78868	ocr2openGene	ALG
other	hTM	rs1814576	chr5	110769644	rs17506794	ENSG00000253613	ENST00000507269	ENSG00000253613	110769095	110769675	hTM_78867	ocr2openGene	ALG
other	hTM	rs1194	chr6	35297641	rs4711414	ENSG00000065029	ENST00000339411	ZNF76	35297550	35297966	hTM_83719	openGene2openGene	SLE
other	hTM	rs7187776	chr16	28863226	rs62037367	ENSG00000177548	ENST00000564473	RABEP2	28862834	28863921	hTM_36696	openGene2openGene	T1D
other	hTM	rs2017445	chr12	56041720	rs705705	ENSG00000139531	ENST00000266971	SUOX	56041271	56042404	hTM_23060	openGene2openGene	VIT
other	hTM	rs1701704	chr12	56041628	rs705704	ENSG00000065357	ENST00000550484	DGKA	56041271	56042404	hTM_23060	openGene2openGene	T1D
other	hTM	rs5758343	chr22	41544367	rs11554327	ENSG00000196419	ENST00000464116	XRCC6	41544365	41544950	hTM_61422	openGene2openGene	ALG
other	hTM	rs7187776	chr16	28880144	rs8055138	ENSG00000283845	ENST00000577590	MIR4721	28879617	28880265	hTM_36698	openGene2openGene	T1D
other	hTM	rs7187776	chr16	28863883	rs11864750	ENSG00000178952	ENST00000565012	TUFM	28862834	28863921	hTM_36696	openGene2openGene	T1D
other	hTM	rs12445568	chr16	31033576	rs12445650	ENSG00000261124	ENST00000568708	ENSG00000261124	31032719	31034457	hTM_36834	openGene2openGene	PSO
other	hTM	rs63406760	chr12	123043858	rs655293	ENSG00000111325	ENST00000538628	OGFOD2	123043380	123044049	hTM_25752	ocr2openGene	ALG
other	hTM	rs2017445	chr12	55996852	rs59877680	ENSG00000139531	ENST00000550121	SUOX	55996789	55997927	hTM_23056	openGene2openGene	VIT
other	hTM	rs1701704	chr12	56041628	rs705704	ENSG00000065357	ENST00000552652	DGKA	56041271	56042404	hTM_23060	openGene2openGene	T1D
other	hTM	rs1701704	chr12	56041628	rs705704	ENSG00000065357	ENST00000557180	DGKA	56041271	56042404	hTM_23060	openGene2openGene	T1D
other	hTM	rs33993564	chr5	150847024	rs10058943	ENSG00000132912	ENST00000424236	DCTN4	150846971	150847574	hTM_80749	openGene2openGene	IBD
other	hTM	rs10849448	chr12	6384185	rs10849448	ENSG00000111319	ENST00000536411	SCNN1A	6383472	6384670	hTM_21045	openGene2openGene	JIA
other	hTM	rs12445568	chr16	30985550	rs12443808	ENSG00000167395	ENST00000394979	ZNF646	30984825	30986275	hTM_36829	openGene2openGene	PSO
other	hTM	rs10883723	chr10	102509544	rs10883728	ENSG00000107882	ENST00000369902	SUFU	102509321	102510010	hTM_14158	ocr2openGene	ALG
other	hTM	rs9611565	chr22	41381311	rs2234053	ENSG00000100412	ENST00000216254	ACO2	41380899	41382018	hTM_61408	openGene2openGene	VIT
other	hTM	rs7187776	chr16	28863801	rs7198606	ENSG00000177548	ENST00000562475	RABEP2	28862834	28863921	hTM_36696	openGene2openGene	T1D
other	hTM	rs9808753	chr21	33404135	rs9975473	ENSG00000142166	ENST00000651609	IFNAR1	33403947	33404722	hTM_59629	openGene2openGene	MS
other	hTM	rs2038255	chr14	35122110	rs28365850	ENSG00000129515	ENST00000555416	SNX6	35121546	35123044	hTM_29508	openGene2openGene	ECZ
other	hTM	rs1814576	chr5	110769644	rs17506794	ENSG00000134987	ENST00000513710	WDR36	110769095	110769675	hTM_78867	ocr2openGene	ALG
other	hTM	rs10883723	chr10	102502871	rs2296590	ENSG00000077150	ENST00000369966	NFKB2	102501924	102503140	hTM_14156	openGene2openGene	ALG
other	hTM	rs2017445	chr12	56041628	rs705704	ENSG00000123411	ENST00000551701	IKZF4	56041271	56042404	hTM_23060	openGene2openGene	VIT
other	hTM	rs2070901	chr1	161189357	rs4233366	ENSG00000288670	ENST00000437833	ENSG00000288670	161188898	161189420	hTM_6302	ocr2openGene	ALG
other	hTM	rs7187776	chr16	28863801	rs7198606	ENSG00000177548	ENST00000357573	RABEP2	28862834	28863921	hTM_36696	openGene2openGene	T1D
other	hTM	rs2066819	chr12	56333921	rs80317430	ENSG00000258260	ENST00000546464	ENSG00000258260	56333292	56334472	hTM_23089	openGene2openGene	PSO
other	hTM	rs773125	chr12	56042145	rs1131017	ENSG00000139531	ENST00000552258	SUOX	56041271	56042404	hTM_23060	openGene2openGene	RA
other	hTM	rs34840245	chr6	34757701	rs7743724	ENSG00000272288	ENST00000606496	ILRUN-AS1	34756512	34757800	hTM_83687	openGene2openGene	SLE
other	hTM	rs1217382	chr1	113905292	rs971173	ENSG00000235527	ENST00000441071	HIPK1-AS1	113904289	113905449	hTM_5202	openGene2openGene	CRO
other	hTM	rs4665719	chr2	24818751	rs1550115	ENSG00000286829	ENST00000666971	ENSG00000286829	24818669	24819175	hTM_48521	ocr2openGene	MS
other	hTM	rs1194	chr6	35297641	rs4711414	ENSG00000065029	ENST00000373953	ZNF76	35297550	35297966	hTM_83719	openGene2openGene	SLE
other	hTM	rs2017445	chr12	56041720	rs705705	ENSG00000123411	ENST00000551701	IKZF4	56041271	56042404	hTM_23060	openGene2openGene	VIT
other	hTM	rs10068717	chr5	142110103	rs10569192	ENSG00000113552	ENST00000504424	GNPDA1	142110028	142110246	hTM_80208	openGene2openGene	ALG
other	hTM	rs2017445	chr12	56041720	rs705705	ENSG00000139531	ENST00000552363	SUOX	56041271	56042404	hTM_23060	openGene2openGene	VIT
other	hTM	rs7130753	chr11	111602364	rs59921976	ENSG00000254990	ENST00000534218	ENSG00000254990	111601847	111602679	hTM_19671	openGene2openGene	ALG
other	hTM	rs4899260	chr14	68816658	rs4899261	ENSG00000072121	ENST00000677026	ZFYVE26	68816376	68817008	hTM_30678	ocr2openGene	CEL
other	hTM	rs4899260	chr14	68816828	rs4899262	ENSG00000072121	ENST00000677026	ZFYVE26	68816376	68817008	hTM_30678	ocr2openGene	CEL
other	hTM	rs1701704	chr12	55996852	rs705702	ENSG00000065361	ENST00000411731	ERBB3	55996789	55997927	hTM_23056	openGene2openGene	T1D
other	hTM	rs1463485	chr17	75855927	rs936394	ENSG00000132471	ENST00000589236	WBP2	75854932	75855963	hTM_42175	openGene2openGene	SLE
other	hTM	rs12232003	chr12	53180847	rs59218377	ENSG00000094914	ENST00000548880	AAAS	53179924	53181240	hTM_22888	openGene2openGene	T1D
other	hTM	rs7708392	chr5	151081488	rs960709	ENSG00000145901	ENST00000521001	TNIP1	151080485	151081564	hTM_80762	openGene2openGene	SLE
other	hTM	rs9611565	chr22	41381879	rs2234058	ENSG00000100412	ENST00000676792	ACO2	41380899	41382018	hTM_61408	openGene2openGene	VIT
other	hTM	rs7187776	chr16	28863801	rs7198606	ENSG00000177548	ENST00000568703	RABEP2	28862834	28863921	hTM_36696	openGene2openGene	T1D
other	hTM	rs7187776	chr16	28863801	rs7198606	ENSG00000177548	ENST00000563577	RABEP2	28862834	28863921	hTM_36696	openGene2openGene	T1D
other	hTM	rs35164067	chr19	10404166	rs73923215	ENSG00000129355	ENST00000335766	CDKN2D	10403394	10404920	hTM_45492	openGene2openGene	AS
other	hTM	rs33993564	chr5	150847337	rs17111376	ENSG00000132912	ENST00000518015	DCTN4	150846971	150847574	hTM_80749	openGene2openGene	IBD
other	hTM	rs7187776	chr16	28863883	rs11864750	ENSG00000177548	ENST00000564579	RABEP2	28862834	28863921	hTM_36696	openGene2openGene	T1D
other	hTM	rs9808753	chr21	33403994	rs9974603	ENSG00000142166	ENST00000652601	IFNAR1	33403947	33404722	hTM_59629	openGene2openGene	MS
other	hTM	rs574384	chr1	35641909	rs676614	ENSG00000142687	ENST00000476329	KIAA0319L	35641233	35642258	hTM_1993	openGene2openGene	T1D
other	hTM	rs13018977	chr2	241316415	rs13006939	ENSG00000168385	ENST00000484740	SEPTIN2	241314820	241316657	hTM_56529	openGene2openGene	T1D
other	hTM	rs7120737	chr11	47565510	rs11039300	ENSG00000123444	ENST00000529946	KBTBD4	47565051	47565892	hTM_17285	openGene2openGene	MS
other	hTM	rs63406760	chr12	122966218	rs4148856	ENSG00000111325	ENST00000542940	OGFOD2	122965814	122966729	hTM_25745	ocr2openGene	ALG
other	hTM	rs1463485	chr17	75855710	rs1463485	ENSG00000132471	ENST00000589236	WBP2	75854932	75855963	hTM_42175	openGene2openGene	SLE
other	hTM	rs7120737	chr11	47565510	rs11039300	ENSG00000149187	ENST00000526277	CELF1	47565051	47565892	hTM_17285	openGene2openGene	MS
other	hTM	rs10876864	chr12	56042145	rs1131017	ENSG00000258056	ENST00000552576	CD63-AS1	56041271	56042404	hTM_23060	openGene2openGene	ALG
other	hTM	rs10849448	chr12	6384185	rs10849448	ENSG00000111319	ENST00000543768	SCNN1A	6383472	6384670	hTM_21045	openGene2openGene	JIA
other	hTM	rs9611565	chr22	41381311	rs2234053	ENSG00000100412	ENST00000678688	ACO2	41380899	41382018	hTM_61408	openGene2openGene	VIT
other	hTM	rs8070345	chr17	59852174	rs1295927	ENSG00000062716	ENST00000585847	VMP1	59851615	59852284	hTM_41423	ocr2openGene	MS
other	hTM	rs13018977	chr2	241316415	rs13006939	ENSG00000168385	ENST00000401990	SEPTIN2	241314820	241316657	hTM_56529	openGene2openGene	T1D
other	hTM	rs8070345	chr17	59852174	rs1295927	ENSG00000062716	ENST00000586245	VMP1	59851615	59852284	hTM_41423	ocr2openGene	MS
other	hTM	rs12445568	chr16	30985550	rs12443808	ENSG00000261124	ENST00000568708	ENSG00000261124	30984825	30986275	hTM_36829	openGene2openGene	PSO
other	hTM	rs7120737	chr11	47565510	rs11039300	ENSG00000149187	ENST00000395290	CELF1	47565051	47565892	hTM_17285	openGene2openGene	MS
other	hTM	rs2017445	chr12	56041628	rs705704	ENSG00000123411	ENST00000547668	IKZF4	56041271	56042404	hTM_23060	openGene2openGene	VIT
other	hTM	rs12232003	chr12	53180847	rs59218377	ENSG00000094914	ENST00000547761	AAAS	53179924	53181240	hTM_22888	openGene2openGene	T1D
other	hTM	rs35134214	chr15	38564760	rs55728265	ENSG00000175779	ENST00000645994	LINC02694	38564001	38564990	hTM_32650	openGene2openGene	T1D
other	hTM	rs7187776	chr16	28863883	rs11864750	ENSG00000177548	ENST00000568703	RABEP2	28862834	28863921	hTM_36696	openGene2openGene	T1D
other	hTM	rs13018977	chr2	241316415	rs13006939	ENSG00000168385	ENST00000407017	SEPTIN2	241314820	241316657	hTM_56529	openGene2openGene	T1D
other	hTM	rs9808753	chr21	33404135	rs9975473	ENSG00000142166	ENST00000652513	IFNAR1	33403947	33404722	hTM_59629	openGene2openGene	MS
other	hTM	rs7187776	chr16	28863226	rs62037367	ENSG00000177548	ENST00000568703	RABEP2	28862834	28863921	hTM_36696	openGene2openGene	T1D
other	hTM	rs7120737	chr11	47510332	rs4752843	ENSG00000149187	ENST00000526277	CELF1	47510223	47510484	hTM_17277	ocr2openGene	MS
other	hTM	rs301807	chr1	8424763	rs301807	ENSG00000142599	ENST00000659924	RERE	8424116	8424992	hTM_353	openGene2openGene	VIT
other	hTM	rs7120737	chr11	47565510	rs11039300	ENSG00000123444	ENST00000395288	KBTBD4	47565051	47565892	hTM_17285	openGene2openGene	MS
other	hTM	rs13018977	chr2	241316415	rs13006939	ENSG00000168385	ENST00000464128	SEPTIN2	241314820	241316657	hTM_56529	openGene2openGene	T1D
other	hTM	rs2017445	chr12	56028855	rs1055673908	ENSG00000139531	ENST00000266971	SUOX	56028591	56030011	hTM_23059	ocr2openGene	VIT
other	hTM	rs33993564	chr5	150847024	rs10058943	ENSG00000132912	ENST00000521448	DCTN4	150846971	150847574	hTM_80749	openGene2openGene	IBD
other	hTM	rs5758343	chr22	41544520	rs28623192	ENSG00000196419	ENST00000464116	XRCC6	41544365	41544950	hTM_61422	openGene2openGene	ALG
other	hTM	rs33993564	chr5	150847077	rs10051924	ENSG00000132912	ENST00000518015	DCTN4	150846971	150847574	hTM_80749	openGene2openGene	IBD
other	hTM	rs1701704	chr12	56041628	rs705704	ENSG00000197728	ENST00000646449	RPS26	56041271	56042404	hTM_23060	openGene2openGene	T1D
other	hTM	rs7187776	chr16	28863226	rs62037367	ENSG00000177548	ENST00000357573	RABEP2	28862834	28863921	hTM_36696	openGene2openGene	T1D
other	hTM	rs7512552	chr1	150487216	rs3840449	ENSG00000143382	ENST00000369038	ADAMTSL4	150487135	150487673	hTM_5677	openGene2openGene	ECZ
other	hTM	rs33993564	chr5	150847077	rs10051924	ENSG00000132912	ENST00000521533	DCTN4	150846971	150847574	hTM_80749	openGene2openGene	IBD
other	hTM	rs63406760	chr12	123043858	rs655293	ENSG00000111325	ENST00000536615	OGFOD2	123043380	123044049	hTM_25752	ocr2openGene	ALG
other	hTM	rs773125	chr12	56042145	rs1131017	ENSG00000135404	ENST00000552754	CD63	56041271	56042404	hTM_23060	openGene2openGene	RA
other	hTM	rs1701704	chr12	56041628	rs705704	ENSG00000065357	ENST00000552335	DGKA	56041271	56042404	hTM_23060	openGene2openGene	T1D
other	hTM	rs301806	chr1	8424763	rs301807	ENSG00000049249	ENST00000674210	TNFRSF9	8424116	8424992	hTM_353	openGene2openGene	ALG
other	hTM	rs1814576	chr5	110769644	rs17506794	ENSG00000134987	ENST00000505303	WDR36	110769095	110769675	hTM_78867	ocr2openGene	ALG
other	hTM	rs11755393	chr6	34792104	rs13215181	ENSG00000272288	ENST00000606496	ILRUN-AS1	34791473	34792118	hTM_83690	openGene2openGene	SLE
other	hTM	rs2017445	chr12	56041720	rs705705	ENSG00000123411	ENST00000547668	IKZF4	56041271	56042404	hTM_23060	openGene2openGene	VIT
other	hTM	rs7120737	chr11	47565510	rs11039300	ENSG00000149187	ENST00000358597	CELF1	47565051	47565892	hTM_17285	openGene2openGene	MS
other	hTM	rs13018977	chr2	241316415	rs13006939	ENSG00000115677	ENST00000420451	HDLBP	241314820	241316657	hTM_56529	openGene2openGene	T1D
other	hTM	rs2017445	chr12	56041628	rs705704	ENSG00000139531	ENST00000550121	SUOX	56041271	56042404	hTM_23060	openGene2openGene	VIT
other	hTM	rs78865465	chr12	55974117	rs75639074	ENSG00000197728	ENST00000356464	RPS26	55973378	55974274	hTM_23053	openGene2openGene	T1D
other	hTM	rs33993564	chr5	150790321	rs74973123	ENSG00000132912	ENST00000518015	DCTN4	150790135	150790844	hTM_80748	ocr2openGene	IBD
other	hTM	rs28449958	chr16	28863226	rs62037367	ENSG00000168488	ENST00000570200	ATXN2L	28862834	28863921	hTM_36696	openGene2openGene	IBD
other	hTM	rs12445568	chr16	31009757	rs7184567	ENSG00000261124	ENST00000568708	ENSG00000261124	31009696	31010265	hTM_36833	openGene2openGene	PSO
other	hTM	rs2017445	chr12	56041720	rs705705	ENSG00000123411	ENST00000547791	IKZF4	56041271	56042404	hTM_23060	openGene2openGene	VIT
other	hTM	rs2066819	chr12	56334216	rs2371494	ENSG00000258260	ENST00000546464	ENSG00000258260	56333292	56334472	hTM_23089	openGene2openGene	PSO
other	hTM	rs7130753	chr11	111602364	rs59921976	ENSG00000254990	ENST00000687110	ENSG00000254990	111601847	111602679	hTM_19671	openGene2openGene	ALG
other	hTM	rs1701704	chr12	56041628	rs705704	ENSG00000065357	ENST00000551585	DGKA	56041271	56042404	hTM_23060	openGene2openGene	T1D
other	hTM	rs60920700	chr3	119559610	rs41271391	ENSG00000144837	ENST00000472126	PLA1A	119559549	119560168	hTM_66081	openGene2openGene	VIT
other	hTM	rs2017445	chr12	56041628	rs705704	ENSG00000196465	ENST00000696000	MYL6B	56041271	56042404	hTM_23060	openGene2openGene	VIT
other	hTM	rs78865465	chr12	55974117	rs75639074	ENSG00000123353	ENST00000548974	ORMDL2	55973378	55974274	hTM_23053	openGene2openGene	T1D
other	hTM	rs63406760	chr12	122966218	rs4148856	ENSG00000111325	ENST00000537966	OGFOD2	122965814	122966729	hTM_25745	ocr2openGene	ALG
other	hTM	rs2017445	chr12	55996852	rs59877680	ENSG00000139531	ENST00000552258	SUOX	55996789	55997927	hTM_23056	openGene2openGene	VIT
other	hTM	rs9611565	chr22	41381237	rs2234052	ENSG00000100412	ENST00000678454	ACO2	41380899	41382018	hTM_61408	openGene2openGene	VIT
other	hTM	rs1217382	chr1	113905292	rs971173	ENSG00000235527	ENST00000653365	HIPK1-AS1	113904289	113905449	hTM_5202	openGene2openGene	CRO
other	hTM	rs78865465	chr12	55974117	rs75639074	ENSG00000123353	ENST00000546645	ORMDL2	55973378	55974274	hTM_23053	openGene2openGene	T1D
other	hTM	rs2017445	chr12	55996852	rs59877680	ENSG00000139531	ENST00000394115	SUOX	55996789	55997927	hTM_23056	openGene2openGene	VIT
other	hTM	rs7120737	chr11	47565510	rs11039300	ENSG00000123444	ENST00000525720	KBTBD4	47565051	47565892	hTM_17285	openGene2openGene	MS
other	hTM	rs1701704	chr12	55996852	rs705702	ENSG00000065361	ENST00000683059	ERBB3	55996789	55997927	hTM_23056	openGene2openGene	T1D
other	hTM	rs2017445	chr12	56041720	rs705705	ENSG00000139531	ENST00000550340	SUOX	56041271	56042404	hTM_23060	openGene2openGene	VIT
other	hTM	rs7120737	chr11	47565510	rs11039300	ENSG00000123444	ENST00000430070	KBTBD4	47565051	47565892	hTM_17285	openGene2openGene	MS
other	hTM	rs1701704	chr12	56041628	rs705704	ENSG00000258554	ENST00000554022	ENSG00000258554	56041271	56042404	hTM_23060	openGene2openGene	T1D
other	hTM	rs2017445	chr12	56028855	rs1055673908	ENSG00000139531	ENST00000356124	SUOX	56028591	56030011	hTM_23059	ocr2openGene	VIT
other	hTM	rs28449958	chr16	28863883	rs11864750	ENSG00000168488	ENST00000564304	ATXN2L	28862834	28863921	hTM_36696	openGene2openGene	IBD
other	hTM	rs7120737	chr11	47565510	rs11039300	ENSG00000123444	ENST00000530668	KBTBD4	47565051	47565892	hTM_17285	openGene2openGene	MS
other	hTM	rs694739	chr11	64284975	rs2510066	ENSG00000149761	ENST00000539325	NUDT22	64284464	64285318	hTM_17754	openGene2openGene	MS
other	hTM	rs10790268	chr11	118870448	rs7117261	ENSG00000278376	ENST00000610705	ENSG00000278376	118869872	118870935	hTM_19966	ocr2openGene	RA
other	hTM	rs10068717	chr5	142109462	rs6580223	ENSG00000113552	ENST00000311337	GNPDA1	142108455	142109706	hTM_80207	openGene2openGene	ALG
other	hTM	rs10068717	chr5	142109462	rs6580223	ENSG00000113552	ENST00000503229	GNPDA1	142108455	142109706	hTM_80207	openGene2openGene	ALG
other	hTM	rs7120737	chr11	47510332	rs4752843	ENSG00000149187	ENST00000528538	CELF1	47510223	47510484	hTM_17277	ocr2openGene	MS
other	hTM	rs2066819	chr12	56333921	rs80317430	ENSG00000176422	ENST00000338146	SPRYD4	56333292	56334472	hTM_23089	openGene2openGene	PSO
other	hTM	rs7187776	chr16	28880144	rs8055138	ENSG00000168488	ENST00000570200	ATXN2L	28879617	28880265	hTM_36698	openGene2openGene	T1D
other	hTM	rs10068717	chr5	142109462	rs6580223	ENSG00000113552	ENST00000504424	GNPDA1	142108455	142109706	hTM_80207	openGene2openGene	ALG
other	hTM	rs301807	chr1	8424763	rs301807	ENSG00000142599	ENST00000400908	RERE	8424116	8424992	hTM_353	openGene2openGene	VIT
other	hTM	rs2066819	chr12	56359090	rs57870697	ENSG00000176422	ENST00000338146	SPRYD4	56358892	56359200	hTM_23090	openGene2openGene	PSO
other	hTM	rs28449958	chr16	28863801	rs7198606	ENSG00000168488	ENST00000336783	ATXN2L	28862834	28863921	hTM_36696	openGene2openGene	IBD
other	hTM	rs7120737	chr11	47565510	rs11039300	ENSG00000149187	ENST00000361904	CELF1	47565051	47565892	hTM_17285	openGene2openGene	MS
other	hTM	rs11590283	chr1	1308516	rs61766198	ENSG00000162576	ENST00000477278	MXRA8	1308066	1308762	hTM_35	openGene2openGene	SLE
other	hTM	rs9611565	chr22	41381554	rs9607799	ENSG00000100412	ENST00000678688	ACO2	41380899	41382018	hTM_61408	openGene2openGene	VIT
other	hTM	rs6445975	chr3	58384450	rs6445975	ENSG00000168297	ENST00000484288	PXK	58383888	58384736	hTM_64193	ocr2openGene	SLE
other	hTM	rs13018977	chr2	241316415	rs13006939	ENSG00000168385	ENST00000475474	SEPTIN2	241314820	241316657	hTM_56529	openGene2openGene	T1D
other	hTM	rs694739	chr11	64284975	rs2510066	ENSG00000110011	ENST00000540945	DNAJC4	64284464	64285318	hTM_17754	openGene2openGene	MS
other	hTM	rs7187776	chr16	28846324	rs7187776	ENSG00000177548	ENST00000570030	RABEP2	28846173	28846809	hTM_36695	openGene2openGene	T1D
other	hTM	rs3197999	chr3	50350442	rs73082914	ENSG00000271858	ENST00000607362	CYB561D2	50350339	50351453	hTM_63830	openGene2openGene	IBD
other	hTM	rs149010539	chr3	49673997	chr3:49711430	ENSG00000182179	ENST00000497908	UBA7	49673447	49674729	hTM_63766	openGene2openGene	CRO
other	hTM	rs7187776	chr16	28846324	rs7187776	ENSG00000177548	ENST00000561501	RABEP2	28846173	28846809	hTM_36695	openGene2openGene	T1D
other	hTM	rs2017445	chr12	56041628	rs705704	ENSG00000139531	ENST00000551698	SUOX	56041271	56042404	hTM_23060	openGene2openGene	VIT
other	hTM	rs663743	chr11	64284975	rs2510066	ENSG00000149743	ENST00000545812	TRPT1	64284464	64285318	hTM_17754	openGene2openGene	T1D
other	hTM	rs33980500	chr6	111592059	rs33980500	ENSG00000009413	ENST00000358835	REV3L	111591219	111592171	hTM_86064	ocr2openGene	PSO
other	hTM	rs9808753	chr21	33404135	rs9975473	ENSG00000142166	ENST00000652601	IFNAR1	33403947	33404722	hTM_59629	openGene2openGene	MS
other	hTM	rs2017445	chr12	56041628	rs705704	ENSG00000139531	ENST00000356124	SUOX	56041271	56042404	hTM_23060	openGene2openGene	VIT
other	hTM	rs11130633	chr3	58387158	rs7653734	ENSG00000168297	ENST00000477308	PXK	58386956	58387352	hTM_64194	ocr2openGene	SLE
other	hTM	rs33993564	chr5	150847077	rs10051924	ENSG00000132912	ENST00000521093	DCTN4	150846971	150847574	hTM_80749	openGene2openGene	IBD
other	hTM	rs7187776	chr16	28880144	rs8055138	ENSG00000177548	ENST00000358201	RABEP2	28879617	28880265	hTM_36698	openGene2openGene	T1D
other	hTM	rs33993564	chr5	150847024	rs10058943	ENSG00000132912	ENST00000446090	DCTN4	150846971	150847574	hTM_80749	openGene2openGene	IBD
other	hTM	rs7187776	chr16	28846324	rs7187776	ENSG00000177548	ENST00000567483	RABEP2	28846173	28846809	hTM_36695	openGene2openGene	T1D
other	hTM	rs13205210	chr6	34757701	rs7743724	ENSG00000272288	ENST00000687757	ILRUN-AS1	34756512	34757800	hTM_83687	openGene2openGene	SLE
other	hTM	rs2017445	chr12	55996852	rs59877680	ENSG00000139531	ENST00000550340	SUOX	55996789	55997927	hTM_23056	openGene2openGene	VIT
other	hTM	rs7187776	chr16	28863801	rs7198606	ENSG00000178952	ENST00000565012	TUFM	28862834	28863921	hTM_36696	openGene2openGene	T1D
other	hTM	rs1463485	chr17	75855927	rs936394	ENSG00000132471	ENST00000586257	WBP2	75854932	75855963	hTM_42175	openGene2openGene	SLE
other	hTM	rs10883723	chr10	102503918	rs3818470	ENSG00000077150	ENST00000369966	NFKB2	102503669	102504043	hTM_14157	openGene2openGene	ALG
other	hTM	rs4899260	chr14	68816658	rs4899261	ENSG00000072121	ENST00000555452	ZFYVE26	68816376	68817008	hTM_30678	ocr2openGene	CEL
other	hTM	rs1701704	chr12	56028855	rs34813703	ENSG00000123353	ENST00000552672	ORMDL2	56028591	56030011	hTM_23059	ocr2openGene	T1D
other	hTM	rs694739	chr11	64284975	rs2510066	ENSG00000149761	ENST00000537707	NUDT22	64284464	64285318	hTM_17754	openGene2openGene	MS
other	hTM	rs694739	chr11	64284975	rs2510066	ENSG00000149761	ENST00000279206	NUDT22	64284464	64285318	hTM_17754	openGene2openGene	MS
other	hTM	rs28449958	chr16	28863801	rs7198606	ENSG00000168488	ENST00000340394	ATXN2L	28862834	28863921	hTM_36696	openGene2openGene	IBD
other	hTM	rs63406760	chr12	123043858	rs655293	ENSG00000111325	ENST00000406539	OGFOD2	123043380	123044049	hTM_25752	ocr2openGene	ALG
other	hTM	rs1194	chr6	35297641	rs4711414	ENSG00000065029	ENST00000484932	ZNF76	35297550	35297966	hTM_83719	openGene2openGene	SLE
other	hTM	rs2017445	chr12	56041720	rs705705	ENSG00000123411	ENST00000551103	IKZF4	56041271	56042404	hTM_23060	openGene2openGene	VIT
other	hTM	rs10068717	chr5	142110103	rs10569192	ENSG00000113552	ENST00000510194	GNPDA1	142110028	142110246	hTM_80208	openGene2openGene	ALG
other	hTM	rs12445568	chr16	30985551	rs12443627	ENSG00000261124	ENST00000568708	ENSG00000261124	30984825	30986275	hTM_36829	openGene2openGene	PSO
other	hTM	rs12142199	chr1	1308516	rs61766198	ENSG00000162576	ENST00000477278	MXRA8	1308066	1308762	hTM_35	openGene2openGene	SLE
other	hTM	rs10936599	chr3	169772158	rs3821383	ENSG00000277925	ENST00000363312	Telomerase-vert	169771842	169772602	hTM_68121	openGene2openGene	CEL
other	hTM	rs33993564	chr5	150847077	rs10051924	ENSG00000132912	ENST00000446090	DCTN4	150846971	150847574	hTM_80749	openGene2openGene	IBD
other	hTM	rs33993564	chr5	150847337	rs17111376	ENSG00000132912	ENST00000424236	DCTN4	150846971	150847574	hTM_80749	openGene2openGene	IBD
other	hTM	rs1701704	chr12	56028855	rs34813703	ENSG00000123353	ENST00000546645	ORMDL2	56028591	56030011	hTM_23059	ocr2openGene	T1D
other	hTM	rs7187776	chr16	28846324	rs7187776	ENSG00000177548	ENST00000358201	RABEP2	28846173	28846809	hTM_36695	openGene2openGene	T1D
other	hTM	rs9611565	chr22	41381554	rs9607799	ENSG00000100412	ENST00000678788	ACO2	41380899	41382018	hTM_61408	openGene2openGene	VIT
other	hTM	rs7187776	chr16	28880144	rs8055138	ENSG00000168488	ENST00000325215	ATXN2L	28879617	28880265	hTM_36698	openGene2openGene	T1D
other	hTM	rs2066819	chr12	56333921	rs80317430	ENSG00000285528	ENST00000648304	ENSG00000285528	56333292	56334472	hTM_23089	openGene2openGene	PSO
other	hTM	rs4794058	chr17	47669020	rs76975491	ENSG00000263766	ENST00000584391	KPNB1-DT	47668956	47669500	hTM_40916	openGene2openGene	MS
other	hTM	rs1701704	chr12	56041628	rs705704	ENSG00000135404	ENST00000550050	CD63	56041271	56042404	hTM_23060	openGene2openGene	T1D
other	hTM	rs6445975	chr3	58384450	rs6445975	ENSG00000168297	ENST00000383715	PXK	58383888	58384736	hTM_64193	ocr2openGene	SLE
other	hTM	rs60920700	chr3	119560068	rs68180496	ENSG00000144837	ENST00000472126	PLA1A	119559549	119560168	hTM_66081	openGene2openGene	VIT
other	hTM	rs1701704	chr12	56041628	rs705704	ENSG00000197728	ENST00000552361	RPS26	56041271	56042404	hTM_23060	openGene2openGene	T1D
other	hTM	rs1701704	chr12	55996852	rs705702	ENSG00000197728	ENST00000548590	RPS26	55996789	55997927	hTM_23056	openGene2openGene	T1D
other	hTM	rs9808753	chr21	33403994	rs9974603	ENSG00000142166	ENST00000652513	IFNAR1	33403947	33404722	hTM_59629	openGene2openGene	MS
other	hTM	rs33993564	chr5	150847024	rs10058943	ENSG00000132912	ENST00000521533	DCTN4	150846971	150847574	hTM_80749	openGene2openGene	IBD
other	hTM	rs1217382	chr1	113905292	rs971173	ENSG00000118655	ENST00000650450	DCLRE1B	113904289	113905449	hTM_5202	openGene2openGene	CRO
other	hTM	rs33993564	chr5	150790321	rs74973123	ENSG00000132912	ENST00000424236	DCTN4	150790135	150790844	hTM_80748	ocr2openGene	IBD
other	hTM	rs34840245	chr6	34757701	rs7743724	ENSG00000272288	ENST00000689838	ILRUN-AS1	34756512	34757800	hTM_83687	openGene2openGene	SLE
other	hTM	rs574384	chr1	35641909	rs676614	ENSG00000142687	ENST00000440579	KIAA0319L	35641233	35642258	hTM_1993	openGene2openGene	T1D
other	hTM	rs10883723	chr10	102509544	rs10883728	ENSG00000107882	ENST00000369899	SUFU	102509321	102510010	hTM_14158	ocr2openGene	ALG
other	hTM	rs301807	chr1	8424763	rs301807	ENSG00000142599	ENST00000337907	RERE	8424116	8424992	hTM_353	openGene2openGene	VIT
other	hTM	rs28449958	chr16	28863883	rs11864750	ENSG00000168488	ENST00000340394	ATXN2L	28862834	28863921	hTM_36696	openGene2openGene	IBD
other	hTM	rs2017445	chr12	56028855	rs1055673908	ENSG00000139531	ENST00000551698	SUOX	56028591	56030011	hTM_23059	ocr2openGene	VIT
other	hTM	rs7120737	chr11	47510332	rs4752843	ENSG00000149187	ENST00000543178	CELF1	47510223	47510484	hTM_17277	ocr2openGene	MS
other	hTM	rs1814576	chr5	110785215	rs151809	ENSG00000253613	ENST00000507269	ENSG00000253613	110784659	110785786	hTM_78868	ocr2openGene	ALG
other	hTM	rs11154801	chr6	135497759	rs13197384	ENSG00000146410	ENST00000367784	MTFR2	135497395	135498105	hTM_87048	openGene2openGene	MS
other	hTM	rs7187776	chr16	28863883	rs11864750	ENSG00000178952	ENST00000313511	TUFM	28862834	28863921	hTM_36696	openGene2openGene	T1D
other	hTM	rs1701704	chr12	56041628	rs705704	ENSG00000197728	ENST00000356464	RPS26	56041271	56042404	hTM_23060	openGene2openGene	T1D
other	hTM	rs773125	chr12	56042145	rs1131017	ENSG00000139531	ENST00000551841	SUOX	56041271	56042404	hTM_23060	openGene2openGene	RA
other	hTM	rs28449958	chr16	28863226	rs62037367	ENSG00000168488	ENST00000340394	ATXN2L	28862834	28863921	hTM_36696	openGene2openGene	IBD
other	hTM	rs28449958	chr16	28863226	rs62037367	ENSG00000168488	ENST00000336783	ATXN2L	28862834	28863921	hTM_36696	openGene2openGene	IBD
other	hTM	rs12232003	chr12	53180847	rs59218377	ENSG00000094914	ENST00000549821	AAAS	53179924	53181240	hTM_22888	openGene2openGene	T1D
other	hTM	rs10068717	chr5	142110103	rs10569192	ENSG00000113552	ENST00000503229	GNPDA1	142110028	142110246	hTM_80208	openGene2openGene	ALG
other	hTM	rs7187776	chr16	28880144	rs8055138	ENSG00000168488	ENST00000564304	ATXN2L	28879617	28880265	hTM_36698	openGene2openGene	T1D
other	hTM	rs2038255	chr14	35122110	rs28365850	ENSG00000129515	ENST00000555648	SNX6	35121546	35123044	hTM_29508	openGene2openGene	ECZ
other	hTM	rs10849448	chr12	6384185	rs10849448	ENSG00000215039	ENST00000667738	CD27-AS1	6383472	6384670	hTM_21045	openGene2openGene	JIA
other	hTM	rs574384	chr1	35641909	rs676614	ENSG00000142687	ENST00000492544	KIAA0319L	35641233	35642258	hTM_1993	openGene2openGene	T1D
other	hTM	rs10849448	chr12	6384185	rs10849448	ENSG00000111319	ENST00000543585	SCNN1A	6383472	6384670	hTM_21045	openGene2openGene	JIA
other	hTM	rs9611565	chr22	41381879	rs2234058	ENSG00000100412	ENST00000678788	ACO2	41380899	41382018	hTM_61408	openGene2openGene	VIT
other	hTM	rs13018977	chr2	241316415	rs13006939	ENSG00000168385	ENST00000457335	SEPTIN2	241314820	241316657	hTM_56529	openGene2openGene	T1D
other	hTM	rs6445975	chr3	58384450	rs6445975	ENSG00000168297	ENST00000356151	PXK	58383888	58384736	hTM_64193	ocr2openGene	SLE
other	hTM	rs9611565	chr22	41381909	rs2234059	ENSG00000100412	ENST00000678788	ACO2	41380899	41382018	hTM_61408	openGene2openGene	VIT
other	hTM	rs33993564	chr5	150790321	rs74973123	ENSG00000132912	ENST00000519313	DCTN4	150790135	150790844	hTM_80748	ocr2openGene	IBD
other	hTM	rs2017445	chr12	56028855	rs1055673908	ENSG00000139531	ENST00000550340	SUOX	56028591	56030011	hTM_23059	ocr2openGene	VIT
other	hTM	rs1463485	chr17	75855927	rs936394	ENSG00000132478	ENST00000587501	UNK	75854932	75855963	hTM_42175	openGene2openGene	SLE
other	hTM	rs3197999	chr3	48685869	rs6792510	ENSG00000213689	ENST00000492235	TREX1	48685608	48686514	hTM_63716	openGene2openGene	IBD
other	hTM	rs13205210	chr6	34757701	rs7743724	ENSG00000272288	ENST00000606496	ILRUN-AS1	34756512	34757800	hTM_83687	openGene2openGene	SLE
other	hTM	rs13018977	chr2	241316415	rs13006939	ENSG00000168385	ENST00000436795	SEPTIN2	241314820	241316657	hTM_56529	openGene2openGene	T1D
other	hTM	rs2038255	chr14	35122110	rs28365850	ENSG00000129515	ENST00000557265	SNX6	35121546	35123044	hTM_29508	openGene2openGene	ECZ
other	hTM	rs12445568	chr16	30957268	rs4889599	ENSG00000261124	ENST00000568708	ENSG00000261124	30956989	30958068	hTM_36827	openGene2openGene	PSO
other	hTM	rs12445568	chr16	30958236	rs62055866	ENSG00000261124	ENST00000568708	ENSG00000261124	30958183	30958540	hTM_36828	openGene2openGene	PSO
other	hTM	rs2017445	chr12	56041720	rs705705	ENSG00000123411	ENST00000547167	IKZF4	56041271	56042404	hTM_23060	openGene2openGene	VIT
other	hTM	rs28449958	chr16	28863226	rs62037367	ENSG00000168488	ENST00000325215	ATXN2L	28862834	28863921	hTM_36696	openGene2openGene	IBD
other	hTM	rs7187776	chr16	28863226	rs62037367	ENSG00000178952	ENST00000569217	TUFM	28862834	28863921	hTM_36696	openGene2openGene	T1D
other	hTM	rs63406760	chr12	123043858	rs655293	ENSG00000111325	ENST00000536150	OGFOD2	123043380	123044049	hTM_25752	ocr2openGene	ALG
other	hTM	rs146029108	chr9	136363451	rs140876101	ENSG00000262075	ENST00000601276	DKFZP434A062	136362903	136363499	hTM_103541	openGene2openGene	CRO
other	hTM	rs7187776	chr16	28863801	rs7198606	ENSG00000177548	ENST00000564579	RABEP2	28862834	28863921	hTM_36696	openGene2openGene	T1D
other	hTM	rs773125	chr12	56042145	rs1131017	ENSG00000139531	ENST00000548274	SUOX	56041271	56042404	hTM_23060	openGene2openGene	RA
other	hTM	rs1194	chr6	35297641	rs4711414	ENSG00000065029	ENST00000469195	ZNF76	35297550	35297966	hTM_83719	openGene2openGene	SLE
other	hTM	rs28449958	chr16	28863801	rs7198606	ENSG00000168488	ENST00000563314	ATXN2L	28862834	28863921	hTM_36696	openGene2openGene	IBD
other	hTM	rs7187776	chr16	28880144	rs8055138	ENSG00000178952	ENST00000313511	TUFM	28879617	28880265	hTM_36698	openGene2openGene	T1D
other	hTM	rs7187776	chr16	28846324	rs7187776	ENSG00000177548	ENST00000564473	RABEP2	28846173	28846809	hTM_36695	openGene2openGene	T1D
other	hTM	rs663743	chr11	64284975	rs2510066	ENSG00000149743	ENST00000536234	TRPT1	64284464	64285318	hTM_17754	openGene2openGene	T1D
other	hTM	rs180977001	chr3	58332750	rs185407974	ENSG00000168306	ENST00000466689	ACOX2	58332624	58332998	hTM_64187	openGene2openGene	SLE
other	hTM	rs7187776	chr16	28880144	rs8055138	ENSG00000168488	ENST00000563314	ATXN2L	28879617	28880265	hTM_36698	openGene2openGene	T1D
other	hTM	rs663743	chr11	64284975	rs2510066	ENSG00000149743	ENST00000541928	TRPT1	64284464	64285318	hTM_17754	openGene2openGene	T1D
other	hTM	rs2017445	chr12	56028855	rs1055673908	ENSG00000139531	ENST00000552258	SUOX	56028591	56030011	hTM_23059	ocr2openGene	VIT
other	hTM	rs1217382	chr1	113905292	rs971173	ENSG00000235527	ENST00000426237	HIPK1-AS1	113904289	113905449	hTM_5202	openGene2openGene	CRO
other	hTM	rs6445975	chr3	58384450	rs6445975	ENSG00000168297	ENST00000302779	PXK	58383888	58384736	hTM_64193	ocr2openGene	SLE
other	hTM	rs1701704	chr12	56028855	rs34813703	ENSG00000065357	ENST00000548378	DGKA	56028591	56030011	hTM_23059	ocr2openGene	T1D
other	hTM	rs1701704	chr12	56028855	rs34813703	ENSG00000065357	ENST00000550115	DGKA	56028591	56030011	hTM_23059	ocr2openGene	T1D
other	hTM	rs1463485	chr17	75855710	rs1463485	ENSG00000108479	ENST00000586244	GALK1	75854932	75855963	hTM_42175	openGene2openGene	SLE
other	hTM	rs1701704	chr12	55996852	rs705702	ENSG00000197728	ENST00000552361	RPS26	55996789	55997927	hTM_23056	openGene2openGene	T1D
other	hTM	rs2017445	chr12	56028855	rs1055673908	ENSG00000139531	ENST00000550121	SUOX	56028591	56030011	hTM_23059	ocr2openGene	VIT
other	hTM	rs4899260	chr14	68816828	rs4899262	ENSG00000072121	ENST00000554557	ZFYVE26	68816376	68817008	hTM_30678	ocr2openGene	CEL
other	hTM	rs4794058	chr17	47669020	rs76975491	ENSG00000263766	ENST00000580045	KPNB1-DT	47668956	47669500	hTM_40916	openGene2openGene	MS
other	hTM	rs33993564	chr5	150847077	rs10051924	ENSG00000132912	ENST00000424236	DCTN4	150846971	150847574	hTM_80749	openGene2openGene	IBD
other	hTM	rs12232003	chr12	53180847	rs59218377	ENSG00000182544	ENST00000551660	MFSD5	53179924	53181240	hTM_22888	openGene2openGene	T1D
other	hTM	rs574384	chr1	35641909	rs676614	ENSG00000142687	ENST00000467109	KIAA0319L	35641233	35642258	hTM_1993	openGene2openGene	T1D
other	hTM	rs55963299	chr2	60881694	rs67574266	ENSG00000228414	ENST00000452343	REL-DT	60880936	60882120	hTM_50027	openGene2openGene	CRO
other	hTM	rs2017445	chr12	56041628	rs705704	ENSG00000123411	ENST00000547167	IKZF4	56041271	56042404	hTM_23060	openGene2openGene	VIT
other	hTM	rs773125	chr12	56042145	rs1131017	ENSG00000139531	ENST00000546833	SUOX	56041271	56042404	hTM_23060	openGene2openGene	RA
other	hTM	rs13018977	chr2	241316415	rs13006939	ENSG00000168385	ENST00000494824	SEPTIN2	241314820	241316657	hTM_56529	openGene2openGene	T1D
other	hTM	rs63406760	chr12	122966218	rs4148856	ENSG00000111325	ENST00000540324	OGFOD2	122965814	122966729	hTM_25745	ocr2openGene	ALG
other	hTM	rs301807	chr1	8424763	rs301807	ENSG00000142599	ENST00000377464	RERE	8424116	8424992	hTM_353	openGene2openGene	VIT
other	hTM	rs33993564	chr5	150847024	rs10058943	ENSG00000132912	ENST00000447998	DCTN4	150846971	150847574	hTM_80749	openGene2openGene	IBD
other	hTM	rs78865465	chr12	55974117	rs75639074	ENSG00000197728	ENST00000646449	RPS26	55973378	55974274	hTM_23053	openGene2openGene	T1D
other	hTM	rs11154801	chr6	135497759	rs13197384	ENSG00000146410	ENST00000418509	MTFR2	135497395	135498105	hTM_87048	openGene2openGene	MS
other	hTM	rs28449958	chr16	28863883	rs11864750	ENSG00000168488	ENST00000336783	ATXN2L	28862834	28863921	hTM_36696	openGene2openGene	IBD
other	hTM	rs2017445	chr12	56041628	rs705704	ENSG00000139531	ENST00000266971	SUOX	56041271	56042404	hTM_23060	openGene2openGene	VIT
other	hTM	rs1701704	chr12	56041628	rs705704	ENSG00000135404	ENST00000546457	CD63	56041271	56042404	hTM_23060	openGene2openGene	T1D
other	hTM	rs1217382	chr1	113905292	rs971173	ENSG00000235527	ENST00000427953	HIPK1-AS1	113904289	113905449	hTM_5202	openGene2openGene	CRO
other	hTM	rs1701704	chr12	56028855	rs34813703	ENSG00000123353	ENST00000243045	ORMDL2	56028591	56030011	hTM_23059	ocr2openGene	T1D
other	hTM	rs7187776	chr16	28880144	rs8055138	ENSG00000177548	ENST00000564473	RABEP2	28879617	28880265	hTM_36698	openGene2openGene	T1D
other	hTM	rs7187776	chr16	28863801	rs7198606	ENSG00000168488	ENST00000564656	ATXN2L	28862834	28863921	hTM_36696	openGene2openGene	T1D
other	hTM	rs2017445	chr12	55996852	rs59877680	ENSG00000139531	ENST00000546833	SUOX	55996789	55997927	hTM_23056	openGene2openGene	VIT
other	hTM	rs2017445	chr12	56028855	rs1055673908	ENSG00000139531	ENST00000548274	SUOX	56028591	56030011	hTM_23059	ocr2openGene	VIT
other	hTM	rs6445975	chr3	58384450	rs6445975	ENSG00000168297	ENST00000463280	PXK	58383888	58384736	hTM_64193	ocr2openGene	SLE
other	hTM	rs4899260	chr14	68816658	rs4899261	ENSG00000072121	ENST00000554557	ZFYVE26	68816376	68817008	hTM_30678	ocr2openGene	CEL
other	hTM	rs10849448	chr12	6384185	rs10849448	ENSG00000111319	ENST00000538979	SCNN1A	6383472	6384670	hTM_21045	openGene2openGene	JIA
other	hTM	rs663743	chr11	64284975	rs2510066	ENSG00000149743	ENST00000537907	TRPT1	64284464	64285318	hTM_17754	openGene2openGene	T1D
other	hTM	rs4899260	chr14	68816828	rs4899262	ENSG00000072121	ENST00000555452	ZFYVE26	68816376	68817008	hTM_30678	ocr2openGene	CEL
other	hTM	rs12445568	chr16	31033576	rs12445650	ENSG00000260267	ENST00000564629	ENSG00000260267	31032719	31034457	hTM_36834	openGene2openGene	PSO
other	hTM	rs7132277	chr12	123043858	rs655293	ENSG00000150967	ENST00000622723	ABCB9	123043380	123044049	hTM_25752	ocr2openGene	MS
other	hTM	rs2038255	chr14	35122110	rs28365850	ENSG00000129515	ENST00000556162	SNX6	35121546	35123044	hTM_29508	openGene2openGene	ECZ
other	hTM	rs28449958	chr16	28863883	rs11864750	ENSG00000168488	ENST00000395547	ATXN2L	28862834	28863921	hTM_36696	openGene2openGene	IBD
other	hTM	rs10068717	chr5	142109462	rs6580223	ENSG00000113552	ENST00000510194	GNPDA1	142108455	142109706	hTM_80207	openGene2openGene	ALG
other	hTM	rs11154801	chr6	135497759	rs13197384	ENSG00000146410	ENST00000445767	MTFR2	135497395	135498105	hTM_87048	openGene2openGene	MS
other	hTM	rs28449958	chr16	28863801	rs7198606	ENSG00000168488	ENST00000395547	ATXN2L	28862834	28863921	hTM_36696	openGene2openGene	IBD
other	hTM	rs7187776	chr16	28863801	rs7198606	ENSG00000178952	ENST00000313511	TUFM	28862834	28863921	hTM_36696	openGene2openGene	T1D
other	hTM	rs7187776	chr16	28863226	rs62037367	ENSG00000178952	ENST00000561644	TUFM	28862834	28863921	hTM_36696	openGene2openGene	T1D
other	hTM	rs13018977	chr2	241316415	rs13006939	ENSG00000168385	ENST00000469434	SEPTIN2	241314820	241316657	hTM_56529	openGene2openGene	T1D
other	hTM	rs13018977	chr2	241316415	rs13006939	ENSG00000115677	ENST00000496569	HDLBP	241314820	241316657	hTM_56529	openGene2openGene	T1D
other	hTM	rs36014129	chr6	26189128	rs13204572	ENSG00000273983	ENST00000614378	H3C8	26188351	26189383	hTM_83105	openGene2openGene	SLE
other	hTM	rs7187776	chr16	28880144	rs8055138	ENSG00000178952	ENST00000569217	TUFM	28879617	28880265	hTM_36698	openGene2openGene	T1D
other	hTM	rs28449958	chr16	28863883	rs11864750	ENSG00000168488	ENST00000563314	ATXN2L	28862834	28863921	hTM_36696	openGene2openGene	IBD
other	hTM	rs12142199	chr1	1308516	rs61766198	ENSG00000162576	ENST00000342753	MXRA8	1308066	1308762	hTM_35	openGene2openGene	SLE
other	hTM	rs60131261	chr6	30061023	rs9295829	ENSG00000278773	ENST00000611686	ENSG00000278773	30060510	30061989	hTM_83354	openGene2openGene	VIT
other	hTM	rs28449958	chr16	28863226	rs62037367	ENSG00000168488	ENST00000563314	ATXN2L	28862834	28863921	hTM_36696	openGene2openGene	IBD
other	hTM	rs112006329	chr11	575800	rs34793529	ENSG00000185522	ENST00000486629	LMNTD2	575596	576578	hTM_15390	openGene2openGene	SLE
other	hTM	rs301807	chr1	8424763	rs301807	ENSG00000142599	ENST00000464972	RERE	8424116	8424992	hTM_353	openGene2openGene	VIT
other	hTM	rs7187776	chr16	28863883	rs11864750	ENSG00000177548	ENST00000562475	RABEP2	28862834	28863921	hTM_36696	openGene2openGene	T1D
other	hTM	rs1056198	chr20	49938440	rs2235617	ENSG00000158480	ENST00000422556	SPATA2	49938252	49939033	hTM_58554	ocr2openGene	PSO
other	hTM	rs34659678	chr6	111564549	rs2179070	ENSG00000074935	ENST00000604814	TUBE1	111564331	111565105	hTM_86060	openGene2openGene	IBD
other	hTM	rs2017445	chr12	55996852	rs59877680	ENSG00000139531	ENST00000551698	SUOX	55996789	55997927	hTM_23056	openGene2openGene	VIT
other	hTM	rs3197999	chr3	48685869	rs6792510	ENSG00000010256	ENST00000203407	UQCRC1	48685608	48686514	hTM_63716	openGene2openGene	IBD
other	hTM	rs9611565	chr22	41381237	rs2234052	ENSG00000100412	ENST00000676792	ACO2	41380899	41382018	hTM_61408	openGene2openGene	VIT
other	hTM	rs5758343	chr22	41517840	rs17367716	ENSG00000100412	ENST00000216254	ACO2	41517651	41518065	hTM_61418	ocr2openGene	ALG
other	hTM	rs9926533	chr16	31074149	rs2303222	ENSG00000140691	ENST00000564514	ARMC5	31074128	31074752	hTM_36840	openGene2openGene	SLE
other	hTM	rs2017445	chr12	55996852	rs59877680	ENSG00000139531	ENST00000550478	SUOX	55996789	55997927	hTM_23056	openGene2openGene	VIT
other	hTM	rs663743	chr11	64284975	rs2510066	ENSG00000149743	ENST00000317459	TRPT1	64284464	64285318	hTM_17754	openGene2openGene	T1D
other	hTM	rs36014129	chr6	26199675	rs34961555	ENSG00000274290	ENST00000614097	H2BC6	26199017	26199957	hTM_83108	openGene2openGene	SLE
other	hTM	rs33993564	chr5	150790321	rs74973123	ENSG00000132912	ENST00000517421	DCTN4	150790135	150790844	hTM_80748	ocr2openGene	IBD
other	hTM	rs7187776	chr16	28880144	rs8055138	ENSG00000177548	ENST00000562590	RABEP2	28879617	28880265	hTM_36698	openGene2openGene	T1D
other	hTM	rs7130753	chr11	111612461	rs1784784	ENSG00000137713	ENST00000531373	PPP2R1B	111611966	111612589	hTM_19673	ocr2openGene	ALG
other	hTM	rs1701704	chr12	55996852	rs705702	ENSG00000197728	ENST00000646449	RPS26	55996789	55997927	hTM_23056	openGene2openGene	T1D
other	hTM	rs8070345	chr17	59852174	rs1295927	ENSG00000062716	ENST00000262291	VMP1	59851615	59852284	hTM_41423	ocr2openGene	MS
other	hTM	rs7187776	chr16	28863883	rs11864750	ENSG00000178952	ENST00000569217	TUFM	28862834	28863921	hTM_36696	openGene2openGene	T1D
other	hTM	rs63406760	chr12	122966218	rs4148856	ENSG00000111325	ENST00000545976	OGFOD2	122965814	122966729	hTM_25745	ocr2openGene	ALG
other	hTM	rs10883723	chr10	102523408	rs7074343	ENSG00000107882	ENST00000369902	SUFU	102523125	102524006	hTM_14160	ocr2openGene	ALG
other	hTM	rs11154801	chr6	135497759	rs13197384	ENSG00000146410	ENST00000527338	MTFR2	135497395	135498105	hTM_87048	openGene2openGene	MS
other	hTM	rs28449958	chr16	28863801	rs7198606	ENSG00000168488	ENST00000325215	ATXN2L	28862834	28863921	hTM_36696	openGene2openGene	IBD
other	hTM	rs2038255	chr14	35122110	rs28365850	ENSG00000129515	ENST00000556712	SNX6	35121546	35123044	hTM_29508	openGene2openGene	ECZ
other	hTM	rs2038255	chr14	35122110	rs28365850	ENSG00000129515	ENST00000396526	SNX6	35121546	35123044	hTM_29508	openGene2openGene	ECZ
other	hTM	rs78865465	chr12	55974117	rs75639074	ENSG00000065357	ENST00000547015	DGKA	55973378	55974274	hTM_23053	openGene2openGene	T1D
other	hTM	rs3197999	chr3	48685869	rs6792510	ENSG00000213689	ENST00000444177	TREX1	48685608	48686514	hTM_63716	openGene2openGene	IBD
other	hTM	rs1701704	chr12	56041628	rs705704	ENSG00000065357	ENST00000551739	DGKA	56041271	56042404	hTM_23060	openGene2openGene	T1D
other	hTM	rs13018977	chr2	241316415	rs13006939	ENSG00000168385	ENST00000445030	SEPTIN2	241314820	241316657	hTM_56529	openGene2openGene	T1D
other	hTM	rs10849448	chr12	6384185	rs10849448	ENSG00000215039	ENST00000536388	CD27-AS1	6383472	6384670	hTM_21045	openGene2openGene	JIA
other	hTM	rs60920700	chr3	119559610	rs41271391	ENSG00000144837	ENST00000495992	PLA1A	119559549	119560168	hTM_66081	openGene2openGene	VIT
other	hTM	rs301807	chr1	8424763	rs301807	ENSG00000142599	ENST00000507012	RERE	8424116	8424992	hTM_353	openGene2openGene	VIT
other	hTM	rs146029108	chr9	136363451	rs140876101	ENSG00000262075	ENST00000573103	DKFZP434A062	136362903	136363499	hTM_103541	openGene2openGene	CRO
other	hTM	rs2066819	chr12	56301033	rs78149779	ENSG00000176422	ENST00000338146	SPRYD4	56299482	56301111	hTM_23087	openGene2openGene	PSO
other	hTM	rs1194	chr6	35297641	rs4711414	ENSG00000065029	ENST00000460229	ZNF76	35297550	35297966	hTM_83719	openGene2openGene	SLE
other	hTM	rs33993564	chr5	150847077	rs10051924	ENSG00000132912	ENST00000447998	DCTN4	150846971	150847574	hTM_80749	openGene2openGene	IBD
other	hTM	rs60920700	chr3	119560068	rs68180496	ENSG00000144837	ENST00000495992	PLA1A	119559549	119560168	hTM_66081	openGene2openGene	VIT
other	hTM	rs2017445	chr12	56028855	rs1055673908	ENSG00000139531	ENST00000394115	SUOX	56028591	56030011	hTM_23059	ocr2openGene	VIT
other	hTM	rs1701704	chr12	56041628	rs705704	ENSG00000139641	ENST00000550179	ESYT1	56041271	56042404	hTM_23060	openGene2openGene	T1D
other	hTM	rs7187776	chr16	28846324	rs7187776	ENSG00000177548	ENST00000562475	RABEP2	28846173	28846809	hTM_36695	openGene2openGene	T1D
other	hTM	rs5758343	chr22	41393404	rs4822028	ENSG00000100412	ENST00000676959	ACO2	41392928	41394217	hTM_61409	ocr2openGene	ALG
other	hTM	rs2017445	chr12	55996852	rs59877680	ENSG00000139531	ENST00000551841	SUOX	55996789	55997927	hTM_23056	openGene2openGene	VIT
other	hTM	rs7187776	chr16	28880144	rs8055138	ENSG00000177548	ENST00000357573	RABEP2	28879617	28880265	hTM_36698	openGene2openGene	T1D
other	hTM	rs663743	chr11	64284975	rs2510066	ENSG00000173511	ENST00000309422	VEGFB	64284464	64285318	hTM_17754	openGene2openGene	T1D
other	hTM	rs9611565	chr22	41381554	rs9607799	ENSG00000100412	ENST00000676792	ACO2	41380899	41382018	hTM_61408	openGene2openGene	VIT
other	hTM	rs2017445	chr12	55996852	rs59877680	ENSG00000139531	ENST00000356124	SUOX	55996789	55997927	hTM_23056	openGene2openGene	VIT
other	hTM	rs7187776	chr16	28880144	rs8055138	ENSG00000177548	ENST00000564579	RABEP2	28879617	28880265	hTM_36698	openGene2openGene	T1D
other	hTM	rs60920700	chr3	119559621	rs16829980	ENSG00000176142	ENST00000486159	TMEM39A	119559549	119560168	hTM_66081	openGene2openGene	VIT
other	hTM	rs3197999	chr3	48685869	rs6792510	ENSG00000213689	ENST00000456089	TREX1	48685608	48686514	hTM_63716	openGene2openGene	IBD
other	hTM	rs36014129	chr6	26189128	rs13204572	ENSG00000274290	ENST00000614097	H2BC6	26188351	26189383	hTM_83105	openGene2openGene	SLE
other	hTM	rs73300638	chr7	28180609	rs10255700	ENSG00000146592	ENST00000357727	CREB5	28180507	28180975	hTM_89429	openGene2openGene	JIA
other	hTM	rs250308	chr5	119348602	rs250308	ENSG00000169570	ENST00000515439	DTWD2	119347576	119348625	hTM_79161	ocr2openGene	ALG
other	hTM	rs2038255	chr14	35122110	rs28365850	ENSG00000129515	ENST00000362031	SNX6	35121546	35123044	hTM_29508	openGene2openGene	ECZ
other	hTM	rs2038255	chr14	35122110	rs28365850	ENSG00000129515	ENST00000557341	SNX6	35121546	35123044	hTM_29508	openGene2openGene	ECZ
other	hTM	rs2038255	chr14	35122110	rs28365850	ENSG00000129515	ENST00000556303	SNX6	35121546	35123044	hTM_29508	openGene2openGene	ECZ
other	hTM	rs250308	chr5	119347807	rs1112247	ENSG00000169570	ENST00000515439	DTWD2	119347576	119348625	hTM_79161	ocr2openGene	ALG
other	hTM	rs10068717	chr5	142109462	rs6580223	ENSG00000113552	ENST00000513454	GNPDA1	142108455	142109706	hTM_80207	openGene2openGene	ALG
other	hTM	rs7187776	chr16	28863801	rs7198606	ENSG00000178952	ENST00000569217	TUFM	28862834	28863921	hTM_36696	openGene2openGene	T1D
other	hTM	rs63406760	chr12	122966218	rs4148856	ENSG00000111325	ENST00000538755	OGFOD2	122965814	122966729	hTM_25745	ocr2openGene	ALG
other	hTM	rs60920700	chr3	119559846	rs41271393	ENSG00000144837	ENST00000273371	PLA1A	119559549	119560168	hTM_66081	openGene2openGene	VIT
other	hTM	rs78865465	chr12	55974117	rs75639074	ENSG00000065357	ENST00000546995	DGKA	55973378	55974274	hTM_23053	openGene2openGene	T1D
other	hTM	rs78865465	chr12	55974117	rs75639074	ENSG00000197728	ENST00000552361	RPS26	55973378	55974274	hTM_23053	openGene2openGene	T1D
other	hTM	rs1701704	chr12	56041628	rs705704	ENSG00000065357	ENST00000552903	DGKA	56041271	56042404	hTM_23060	openGene2openGene	T1D
other	hTM	rs11154801	chr6	135497759	rs13197384	ENSG00000146410	ENST00000420702	MTFR2	135497395	135498105	hTM_87048	openGene2openGene	MS
other	hTM	rs60920700	chr3	119559621	rs16829980	ENSG00000144837	ENST00000472126	PLA1A	119559549	119560168	hTM_66081	openGene2openGene	VIT
other	hTM	rs773125	chr12	56042145	rs1131017	ENSG00000139531	ENST00000552813	SUOX	56041271	56042404	hTM_23060	openGene2openGene	RA
other	hTM	rs78865465	chr12	55974117	rs75639074	ENSG00000258554	ENST00000554022	ENSG00000258554	55973378	55974274	hTM_23053	openGene2openGene	T1D
other	hTM	rs63406760	chr12	122966218	rs4148856	ENSG00000111325	ENST00000536150	OGFOD2	122965814	122966729	hTM_25745	ocr2openGene	ALG
other	hTM	rs10876864	chr12	56042145	rs1131017	ENSG00000065357	ENST00000551585	DGKA	56041271	56042404	hTM_23060	openGene2openGene	ALG
other	hTM	rs11246217	chr11	575800	rs34793529	ENSG00000099849	ENST00000431809	RASSF7	575596	576578	hTM_15390	openGene2openGene	SLE
other	hTM	rs5758343	chr22	41393404	rs4822028	ENSG00000100412	ENST00000677153	ACO2	41392928	41394217	hTM_61409	ocr2openGene	ALG
other	hTM	rs11154801	chr6	135497759	rs13197384	ENSG00000171408	ENST00000308191	PDE7B	135497395	135498105	hTM_87048	openGene2openGene	MS
other	hTM	rs2017445	chr12	56028855	rs1055673908	ENSG00000139531	ENST00000547586	SUOX	56028591	56030011	hTM_23059	ocr2openGene	VIT
other	hTM	rs5758343	chr22	41393404	rs4822028	ENSG00000100412	ENST00000678788	ACO2	41392928	41394217	hTM_61409	ocr2openGene	ALG
other	hTM	rs1701704	chr12	56028855	rs34813703	ENSG00000065357	ENST00000556001	DGKA	56028591	56030011	hTM_23059	ocr2openGene	T1D
other	hTM	rs694739	chr11	64284975	rs2510066	ENSG00000002330	ENST00000544271	BAD	64284464	64285318	hTM_17754	openGene2openGene	MS
other	hTM	rs33993564	chr5	150847337	rs17111376	ENSG00000132912	ENST00000447998	DCTN4	150846971	150847574	hTM_80749	openGene2openGene	IBD
other	hTM	rs11246217	chr11	575800	rs34793529	ENSG00000185522	ENST00000492515	LMNTD2	575596	576578	hTM_15390	openGene2openGene	SLE
other	hTM	rs773125	chr12	56042145	rs1131017	ENSG00000135404	ENST00000552692	CD63	56041271	56042404	hTM_23060	openGene2openGene	RA
other	hTM	rs13018977	chr2	241316415	rs13006939	ENSG00000168385	ENST00000616972	SEPTIN2	241314820	241316657	hTM_56529	openGene2openGene	T1D
other	hTM	rs11755393	chr6	34792104	rs13215181	ENSG00000272288	ENST00000606971	ILRUN-AS1	34791473	34792118	hTM_83690	openGene2openGene	SLE
other	hTM	rs10883723	chr10	102509544	rs10883728	ENSG00000107882	ENST00000423559	SUFU	102509321	102510010	hTM_14158	ocr2openGene	ALG
other	hTM	rs773125	chr12	56042145	rs1131017	ENSG00000139531	ENST00000550478	SUOX	56041271	56042404	hTM_23060	openGene2openGene	RA
other	hTM	rs34840245	chr6	34757701	rs7743724	ENSG00000272288	ENST00000687757	ILRUN-AS1	34756512	34757800	hTM_83687	openGene2openGene	SLE
other	hTM	rs5758343	chr22	41393404	rs4822028	ENSG00000100412	ENST00000677554	ACO2	41392928	41394217	hTM_61409	ocr2openGene	ALG
other	hTM	rs63406760	chr12	122966218	rs4148856	ENSG00000111325	ENST00000544852	OGFOD2	122965814	122966729	hTM_25745	ocr2openGene	ALG
other	hTM	rs250308	chr5	119348602	rs250308	ENSG00000169570	ENST00000506980	DTWD2	119347576	119348625	hTM_79161	ocr2openGene	ALG
other	hTM	rs663743	chr11	64284975	rs2510066	ENSG00000149743	ENST00000394546	TRPT1	64284464	64285318	hTM_17754	openGene2openGene	T1D
other	hTM	rs1701704	chr12	56041628	rs705704	ENSG00000065357	ENST00000548047	DGKA	56041271	56042404	hTM_23060	openGene2openGene	T1D
other	hTM	rs35134214	chr15	38564760	rs55728265	ENSG00000175779	ENST00000643127	LINC02694	38564001	38564990	hTM_32650	openGene2openGene	T1D
other	hTM	rs63406760	chr12	123043858	rs655293	ENSG00000111325	ENST00000538755	OGFOD2	123043380	123044049	hTM_25752	ocr2openGene	ALG
other	hTM	rs63406760	chr12	123043858	rs655293	ENSG00000111325	ENST00000545056	OGFOD2	123043380	123044049	hTM_25752	ocr2openGene	ALG
other	hTM	rs7187776	chr16	28863801	rs7198606	ENSG00000177548	ENST00000567483	RABEP2	28862834	28863921	hTM_36696	openGene2openGene	T1D
other	hTM	rs33993564	chr5	150847337	rs17111376	ENSG00000132912	ENST00000521448	DCTN4	150846971	150847574	hTM_80749	openGene2openGene	IBD
other	hTM	rs1463485	chr17	75855710	rs1463485	ENSG00000108479	ENST00000588479	GALK1	75854932	75855963	hTM_42175	openGene2openGene	SLE
other	hTM	rs7187776	chr16	28863883	rs11864750	ENSG00000177548	ENST00000567483	RABEP2	28862834	28863921	hTM_36696	openGene2openGene	T1D
other	hTM	rs60920700	chr3	119559621	rs16829980	ENSG00000144837	ENST00000273371	PLA1A	119559549	119560168	hTM_66081	openGene2openGene	VIT
other	hTM	rs3197999	chr3	50350442	rs73082914	ENSG00000271858	ENST00000606259	CYB561D2	50350339	50351453	hTM_63830	openGene2openGene	IBD
other	hTM	rs11246217	chr11	575800	rs34793529	ENSG00000099849	ENST00000531112	RASSF7	575596	576578	hTM_15390	openGene2openGene	SLE
other	hTM	rs60542850	chr19	10389556	rs28382805	ENSG00000090339	ENST00000588645	ICAM1	10388803	10389560	hTM_45491	ocr2openGene	IBD
other	hTM	rs33993564	chr5	150790321	rs74973123	ENSG00000132912	ENST00000447998	DCTN4	150790135	150790844	hTM_80748	ocr2openGene	IBD
other	hTM	rs34659678	chr6	111564549	rs2179070	ENSG00000074935	ENST00000603722	TUBE1	111564331	111565105	hTM_86060	openGene2openGene	IBD
other	hTM	rs663743	chr11	64284975	rs2510066	ENSG00000149743	ENST00000394547	TRPT1	64284464	64285318	hTM_17754	openGene2openGene	T1D
other	hTM	rs1701704	chr12	56028855	rs34813703	ENSG00000123353	ENST00000550836	ORMDL2	56028591	56030011	hTM_23059	ocr2openGene	T1D
other	hTM	rs2017445	chr12	56028855	rs1055673908	ENSG00000139531	ENST00000551841	SUOX	56028591	56030011	hTM_23059	ocr2openGene	VIT
other	hTM	rs9611565	chr22	41381237	rs2234052	ENSG00000100412	ENST00000466237	ACO2	41380899	41382018	hTM_61408	openGene2openGene	VIT
other	hTM	rs1701704	chr12	56041628	rs705704	ENSG00000065357	ENST00000554434	DGKA	56041271	56042404	hTM_23060	openGene2openGene	T1D
other	hTM	rs7120737	chr11	47565510	rs11039300	ENSG00000123444	ENST00000531067	KBTBD4	47565051	47565892	hTM_17285	openGene2openGene	MS
other	hTM	rs13018977	chr2	241316415	rs13006939	ENSG00000168385	ENST00000469175	SEPTIN2	241314820	241316657	hTM_56529	openGene2openGene	T1D
other	hTM	rs33993564	chr5	150790321	rs74973123	ENSG00000132912	ENST00000521093	DCTN4	150790135	150790844	hTM_80748	ocr2openGene	IBD
other	hTM	rs10849448	chr12	6384185	rs10849448	ENSG00000111319	ENST00000228916	SCNN1A	6383472	6384670	hTM_21045	openGene2openGene	JIA
other	hTM	rs3197999	chr3	48685869	rs6792510	ENSG00000213689	ENST00000433541	TREX1	48685608	48686514	hTM_63716	openGene2openGene	IBD
other	hTM	rs574384	chr1	35641909	rs676614	ENSG00000142687	ENST00000373266	KIAA0319L	35641233	35642258	hTM_1993	openGene2openGene	T1D
other	hTM	rs574384	chr1	35641909	rs676614	ENSG00000142687	ENST00000494948	KIAA0319L	35641233	35642258	hTM_1993	openGene2openGene	T1D
other	hTM	rs13018977	chr2	241316415	rs13006939	ENSG00000168385	ENST00000495463	SEPTIN2	241314820	241316657	hTM_56529	openGene2openGene	T1D
other	hTM	rs694739	chr11	64284975	rs2510066	ENSG00000002330	ENST00000394531	BAD	64284464	64285318	hTM_17754	openGene2openGene	MS
other	hTM	rs7187776	chr16	28863801	rs7198606	ENSG00000177548	ENST00000544477	RABEP2	28862834	28863921	hTM_36696	openGene2openGene	T1D
other	hTM	rs663743	chr11	64284975	rs2510066	ENSG00000149743	ENST00000539595	TRPT1	64284464	64285318	hTM_17754	openGene2openGene	T1D
other	hTM	rs60920700	chr3	119559846	rs41271393	ENSG00000144837	ENST00000495992	PLA1A	119559549	119560168	hTM_66081	openGene2openGene	VIT
other	hTM	rs7187776	chr16	28846324	rs7187776	ENSG00000177548	ENST00000544477	RABEP2	28846173	28846809	hTM_36695	openGene2openGene	T1D
other	hTM	rs2017445	chr12	56041628	rs705704	ENSG00000257449	ENST00000551846	ENSG00000257449	56041271	56042404	hTM_23060	openGene2openGene	VIT
other	hTM	rs63406760	chr12	122966218	rs4148856	ENSG00000111325	ENST00000542037	OGFOD2	122965814	122966729	hTM_25745	ocr2openGene	ALG
other	hTM	rs1048990	chr14	35122110	rs28365850	ENSG00000100906	ENST00000557389	NFKBIA	35121546	35123044	hTM_29508	openGene2openGene	ALG
other	hTM	rs10849448	chr12	6384185	rs10849448	ENSG00000215039	ENST00000545339	CD27-AS1	6383472	6384670	hTM_21045	openGene2openGene	JIA
other	hTM	rs78865465	chr12	55974117	rs75639074	ENSG00000197728	ENST00000548590	RPS26	55973378	55974274	hTM_23053	openGene2openGene	T1D
other	hTM	rs7187776	chr16	28863226	rs62037367	ENSG00000177548	ENST00000567483	RABEP2	28862834	28863921	hTM_36696	openGene2openGene	T1D
other	hTM	rs13018977	chr2	241316415	rs13006939	ENSG00000115677	ENST00000413241	HDLBP	241314820	241316657	hTM_56529	openGene2openGene	T1D
other	hTM	rs6445975	chr3	58384450	rs6445975	ENSG00000168297	ENST00000479241	PXK	58383888	58384736	hTM_64193	ocr2openGene	SLE
other	hTM	rs6445975	chr3	58387158	rs7653734	ENSG00000168297	ENST00000463280	PXK	58386956	58387352	hTM_64194	ocr2openGene	SLE
other	hTM	rs112006329	chr11	575800	rs34793529	ENSG00000099849	ENST00000414138	RASSF7	575596	576578	hTM_15390	openGene2openGene	SLE
other	hTM	rs663743	chr11	64284975	rs2510066	ENSG00000002330	ENST00000544271	BAD	64284464	64285318	hTM_17754	openGene2openGene	T1D
other	hTM	rs3197999	chr3	50450636	rs139453136	ENSG00000271858	ENST00000606259	CYB561D2	50450623	50450987	hTM_63834	ocr2openGene	IBD
other	hTM	rs1701704	chr12	56041628	rs705704	ENSG00000135404	ENST00000550776	CD63	56041271	56042404	hTM_23060	openGene2openGene	T1D
other	hTM	rs7187776	chr16	28880144	rs8055138	ENSG00000168488	ENST00000395547	ATXN2L	28879617	28880265	hTM_36698	openGene2openGene	T1D
other	hTM	rs9926533	chr16	31074149	rs2303222	ENSG00000140691	ENST00000564900	ARMC5	31074128	31074752	hTM_36840	openGene2openGene	SLE
other	hTM	rs4899260	chr14	68816658	rs4899261	ENSG00000072121	ENST00000678382	ZFYVE26	68816376	68817008	hTM_30678	ocr2openGene	CEL
other	hTM	rs9611565	chr22	41381909	rs2234059	ENSG00000100412	ENST00000676959	ACO2	41380899	41382018	hTM_61408	openGene2openGene	VIT
other	hTM	rs9611565	chr22	41381554	rs9607799	ENSG00000100412	ENST00000678454	ACO2	41380899	41382018	hTM_61408	openGene2openGene	VIT
other	hTM	rs2017445	chr12	55996852	rs59877680	ENSG00000139531	ENST00000552813	SUOX	55996789	55997927	hTM_23056	openGene2openGene	VIT
other	hTM	rs12445568	chr16	30985550	rs12443808	ENSG00000167395	ENST00000564189	ZNF646	30984825	30986275	hTM_36829	openGene2openGene	PSO
other	hTM	rs1463485	chr17	75855927	rs936394	ENSG00000132478	ENST00000592629	UNK	75854932	75855963	hTM_42175	openGene2openGene	SLE
other	hTM	rs773125	chr12	56042145	rs1131017	ENSG00000135404	ENST00000550050	CD63	56041271	56042404	hTM_23060	openGene2openGene	RA
other	hTM	rs13018977	chr2	241316415	rs13006939	ENSG00000115677	ENST00000428482	HDLBP	241314820	241316657	hTM_56529	openGene2openGene	T1D
other	hTM	rs3197999	chr3	48685869	rs6792510	ENSG00000213689	ENST00000625293	TREX1	48685608	48686514	hTM_63716	openGene2openGene	IBD
other	hTM	rs250308	chr5	119347807	rs1112247	ENSG00000169570	ENST00000506980	DTWD2	119347576	119348625	hTM_79161	ocr2openGene	ALG
other	hTM	rs694739	chr11	64284975	rs2510066	ENSG00000002330	ENST00000309032	BAD	64284464	64285318	hTM_17754	openGene2openGene	MS
other	hTM	rs2066819	chr12	56299736	rs41423244	ENSG00000176422	ENST00000338146	SPRYD4	56299482	56301111	hTM_23087	openGene2openGene	PSO
other	hTM	rs12445568	chr16	31009757	rs7184567	ENSG00000260267	ENST00000564629	ENSG00000260267	31009696	31010265	hTM_36833	openGene2openGene	PSO
other	hTM	rs773125	chr12	56042145	rs1131017	ENSG00000135404	ENST00000550776	CD63	56041271	56042404	hTM_23060	openGene2openGene	RA
other	hTM	rs663743	chr11	64284975	rs2510066	ENSG00000149743	ENST00000539436	TRPT1	64284464	64285318	hTM_17754	openGene2openGene	T1D
other	hTM	rs2304206	chr19	49665670	rs2304205	ENSG00000142534	ENST00000601216	RPS11	49665272	49666292	hTM_47222	openGene2openGene	VIT
other	hTM	rs663743	chr11	64284975	rs2510066	ENSG00000149743	ENST00000541278	TRPT1	64284464	64285318	hTM_17754	openGene2openGene	T1D
other	hTM	rs10849448	chr12	6384185	rs10849448	ENSG00000215039	ENST00000535639	CD27-AS1	6383472	6384670	hTM_21045	openGene2openGene	JIA
other	hTM	rs7187776	chr16	28863883	rs11864750	ENSG00000178952	ENST00000561644	TUFM	28862834	28863921	hTM_36696	openGene2openGene	T1D
other	hTM	rs1194	chr6	35297641	rs4711414	ENSG00000023892	ENST00000468102	DEF6	35297550	35297966	hTM_83719	openGene2openGene	SLE
other	hTM	rs13018977	chr2	241316415	rs13006939	ENSG00000115677	ENST00000425989	HDLBP	241314820	241316657	hTM_56529	openGene2openGene	T1D
other	hTM	rs63406760	chr12	122966218	rs4148856	ENSG00000111325	ENST00000545396	OGFOD2	122965814	122966729	hTM_25745	ocr2openGene	ALG
other	hTM	rs7187776	chr16	28846324	rs7187776	ENSG00000177548	ENST00000357573	RABEP2	28846173	28846809	hTM_36695	openGene2openGene	T1D
other	hTM	rs34659678	chr6	111564549	rs2179070	ENSG00000074935	ENST00000368662	TUBE1	111564331	111565105	hTM_86060	openGene2openGene	IBD
other	hTM	rs7187776	chr16	28846324	rs7187776	ENSG00000177548	ENST00000563577	RABEP2	28846173	28846809	hTM_36695	openGene2openGene	T1D
other	hTM	rs5758343	chr22	41517840	rs17367716	ENSG00000100412	ENST00000679264	ACO2	41517651	41518065	hTM_61418	ocr2openGene	ALG
other	hTM	rs12087340	chr1	85276474	rs1060843	ENSG00000282057	ENST00000498304	ENSG00000282057	85276098	85277097	hTM_4045	openGene2openGene	MS
other	hTM	rs3197999	chr3	48685869	rs6792510	ENSG00000114268	ENST00000383734	PFKFB4	48685608	48686514	hTM_63716	openGene2openGene	IBD
other	hTM	rs1701704	chr12	56028855	rs34813703	ENSG00000197728	ENST00000552361	RPS26	56028591	56030011	hTM_23059	ocr2openGene	T1D
other	hTM	rs859637	chr1	172719772	rs859619	ENSG00000135845	ENST00000344529	PIGC	172718987	172719967	hTM_6850	ocr2openGene	CEL
other	hTM	rs663743	chr11	64284975	rs2510066	ENSG00000149743	ENST00000542040	TRPT1	64284464	64285318	hTM_17754	openGene2openGene	T1D
other	hTM	rs7120737	chr11	47565510	rs11039300	ENSG00000123444	ENST00000533290	KBTBD4	47565051	47565892	hTM_17285	openGene2openGene	MS
other	hTM	rs12232003	chr12	53180847	rs59218377	ENSG00000182544	ENST00000534842	MFSD5	53179924	53181240	hTM_22888	openGene2openGene	T1D
other	hTM	rs3197999	chr3	48685869	rs6792510	ENSG00000114268	ENST00000412035	PFKFB4	48685608	48686514	hTM_63716	openGene2openGene	IBD
other	hTM	rs10849448	chr12	6384185	rs10849448	ENSG00000111319	ENST00000542260	SCNN1A	6383472	6384670	hTM_21045	openGene2openGene	JIA
other	hTM	rs1701704	chr12	56041628	rs705704	ENSG00000065357	ENST00000549986	DGKA	56041271	56042404	hTM_23060	openGene2openGene	T1D
other	hTM	rs1701704	chr12	55996852	rs705702	ENSG00000197728	ENST00000356464	RPS26	55996789	55997927	hTM_23056	openGene2openGene	T1D
other	hTM	rs773125	chr12	56042145	rs1131017	ENSG00000135404	ENST00000546939	CD63	56041271	56042404	hTM_23060	openGene2openGene	RA
other	hTM	rs2017445	chr12	56041628	rs705704	ENSG00000139531	ENST00000550340	SUOX	56041271	56042404	hTM_23060	openGene2openGene	VIT
other	hTM	rs7187776	chr16	28846324	rs7187776	ENSG00000177548	ENST00000562590	RABEP2	28846173	28846809	hTM_36695	openGene2openGene	T1D
other	hTM	rs6445975	chr3	58387158	rs7653734	ENSG00000168297	ENST00000302779	PXK	58386956	58387352	hTM_64194	ocr2openGene	SLE
other	hTM	rs2304206	chr19	49665763	rs2304204	ENSG00000142534	ENST00000599561	RPS11	49665272	49666292	hTM_47222	openGene2openGene	VIT
other	hTM	rs7187776	chr16	28846324	rs7187776	ENSG00000177548	ENST00000561803	RABEP2	28846173	28846809	hTM_36695	openGene2openGene	T1D
other	hTM	rs63406760	chr12	122966218	rs4148856	ENSG00000111325	ENST00000541360	OGFOD2	122965814	122966729	hTM_25745	ocr2openGene	ALG
other	hTM	rs63406760	chr12	122966218	rs4148856	ENSG00000111325	ENST00000536615	OGFOD2	122965814	122966729	hTM_25745	ocr2openGene	ALG
other	hTM	rs663743	chr11	64284975	rs2510066	ENSG00000149743	ENST00000540472	TRPT1	64284464	64285318	hTM_17754	openGene2openGene	T1D
other	hTM	rs13018977	chr2	241316415	rs13006939	ENSG00000115677	ENST00000462130	HDLBP	241314820	241316657	hTM_56529	openGene2openGene	T1D
other	hTM	rs1048990	chr14	35122110	rs28365850	ENSG00000100906	ENST00000556664	NFKBIA	35121546	35123044	hTM_29508	openGene2openGene	ALG
other	hTM	rs41263646	chr1	183590726	rs2333681	ENSG00000157064	ENST00000473046	NMNAT2	183590221	183590860	hTM_7347	openGene2openGene	SLE
other	hTM	rs7512552	chr1	150487216	rs3840449	ENSG00000143369	ENST00000490346	ECM1	150487135	150487673	hTM_5677	openGene2openGene	ECZ
other	hTM	rs34659678	chr6	111564549	rs2179070	ENSG00000074935	ENST00000368657	TUBE1	111564331	111565105	hTM_86060	openGene2openGene	IBD
other	hTM	rs9611565	chr22	41381879	rs2234058	ENSG00000100412	ENST00000466237	ACO2	41380899	41382018	hTM_61408	openGene2openGene	VIT
other	hTM	rs663743	chr11	64284975	rs2510066	ENSG00000173511	ENST00000426086	VEGFB	64284464	64285318	hTM_17754	openGene2openGene	T1D
other	hTM	rs10849448	chr12	6384185	rs10849448	ENSG00000111319	ENST00000536176	SCNN1A	6383472	6384670	hTM_21045	openGene2openGene	JIA
other	hTM	rs7512552	chr1	150487216	rs3840449	ENSG00000289457	ENST00000689641	ENSG00000289457	150487135	150487673	hTM_5677	openGene2openGene	ECZ
other	hTM	rs41263646	chr1	183590569	rs2274065	ENSG00000232860	ENST00000624060	SMG7-AS1	183590221	183590860	hTM_7347	openGene2openGene	SLE
other	hTM	rs9808753	chr21	33403994	rs9974603	ENSG00000142166	ENST00000652654	IFNAR1	33403947	33404722	hTM_59629	openGene2openGene	MS
other	hTM	rs2017445	chr12	56041628	rs705704	ENSG00000139531	ENST00000552363	SUOX	56041271	56042404	hTM_23060	openGene2openGene	VIT
other	hTM	rs7187776	chr16	28824359	rs149808056	ENSG00000283845	ENST00000577590	MIR4721	28823736	28824547	hTM_36694	openGene2openGene	T1D
other	hTM	rs13205210	chr6	34757701	rs7743724	ENSG00000272288	ENST00000606971	ILRUN-AS1	34756512	34757800	hTM_83687	openGene2openGene	SLE
other	hTM	rs694739	chr11	64284975	rs2510066	ENSG00000002330	ENST00000394532	BAD	64284464	64285318	hTM_17754	openGene2openGene	MS
other	hTM	rs7512552	chr1	150487216	rs3840449	ENSG00000143369	ENST00000498579	ECM1	150487135	150487673	hTM_5677	openGene2openGene	ECZ
other	hTM	rs60920700	chr3	119559610	rs41271391	ENSG00000285585	ENST00000648112	ENSG00000285585	119559549	119560168	hTM_66081	openGene2openGene	VIT
other	hTM	rs2066819	chr12	56300477	rs2695789	ENSG00000176422	ENST00000338146	SPRYD4	56299482	56301111	hTM_23087	openGene2openGene	PSO
other	hTM	rs8070345	chr17	59852174	rs1295927	ENSG00000062716	ENST00000588131	VMP1	59851615	59852284	hTM_41423	ocr2openGene	MS
other	hTM	rs10883723	chr10	102502871	rs2296590	ENSG00000077150	ENST00000652277	NFKB2	102501924	102503140	hTM_14156	openGene2openGene	ALG
other	hTM	rs3197999	chr3	50299601	rs34136796	ENSG00000068001	ENST00000442581	HYAL2	50298784	50300334	hTM_63821	openGene2openGene	IBD
other	hTM	rs60920700	chr3	119559610	rs41271391	ENSG00000144837	ENST00000273371	PLA1A	119559549	119560168	hTM_66081	openGene2openGene	VIT
other	hTM	rs1701704	chr12	56041628	rs705704	ENSG00000065357	ENST00000546895	DGKA	56041271	56042404	hTM_23060	openGene2openGene	T1D
other	hTM	rs1463485	chr17	75855927	rs936394	ENSG00000108479	ENST00000592494	GALK1	75854932	75855963	hTM_42175	openGene2openGene	SLE
other	hTM	rs6445975	chr3	58384450	rs6445975	ENSG00000168297	ENST00000477308	PXK	58383888	58384736	hTM_64193	ocr2openGene	SLE
other	hTM	rs60542850	chr19	10380676	rs71297581	ENSG00000090339	ENST00000588645	ICAM1	10380295	10381126	hTM_45490	openGene2openGene	IBD
other	hTM	rs63406760	chr12	122966218	rs4148856	ENSG00000111325	ENST00000545612	OGFOD2	122965814	122966729	hTM_25745	ocr2openGene	ALG
other	hTM	rs63406760	chr12	122966218	rs4148856	ENSG00000111325	ENST00000454694	OGFOD2	122965814	122966729	hTM_25745	ocr2openGene	ALG
other	hTM	rs3197999	chr3	50450636	rs139453136	ENSG00000271858	ENST00000606665	CYB561D2	50450623	50450987	hTM_63834	ocr2openGene	IBD
other	hTM	rs3197999	chr3	50450636	rs139453136	ENSG00000271858	ENST00000607121	CYB561D2	50450623	50450987	hTM_63834	ocr2openGene	IBD
other	hTM	rs9926533	chr16	31074149	rs2303222	ENSG00000260267	ENST00000564629	ENSG00000260267	31074128	31074752	hTM_36840	openGene2openGene	SLE
other	hTM	rs112006329	chr11	575800	rs34793529	ENSG00000099849	ENST00000397582	RASSF7	575596	576578	hTM_15390	openGene2openGene	SLE
other	hTM	rs7132277	chr12	123043858	rs655293	ENSG00000111325	ENST00000545033	OGFOD2	123043380	123044049	hTM_25752	ocr2openGene	MS
other	hTM	rs10865050	chr2	102337157	rs3771180	ENSG00000115594	ENST00000409288	IL1R1	102336363	102337375	hTM_51420	openGene2openGene	ALG
other	hTM	rs663743	chr11	64284975	rs2510066	ENSG00000219435	ENST00000539943	CATSPERZ	64284464	64285318	hTM_17754	openGene2openGene	T1D
other	hTM	rs33993564	chr5	150847024	rs10058943	ENSG00000132912	ENST00000521093	DCTN4	150846971	150847574	hTM_80749	openGene2openGene	IBD
other	hTM	rs9926533	chr16	31074149	rs2303222	ENSG00000140691	ENST00000563544	ARMC5	31074128	31074752	hTM_36840	openGene2openGene	SLE
other	hTM	rs9611565	chr22	41381879	rs2234058	ENSG00000100412	ENST00000678454	ACO2	41380899	41382018	hTM_61408	openGene2openGene	VIT
other	hTM	rs6445975	chr3	58387158	rs7653734	ENSG00000168297	ENST00000468776	PXK	58386956	58387352	hTM_64194	ocr2openGene	SLE
other	hTM	rs9611565	chr22	41381311	rs2234053	ENSG00000100412	ENST00000466237	ACO2	41380899	41382018	hTM_61408	openGene2openGene	VIT
other	hTM	rs12445568	chr16	30985550	rs12443808	ENSG00000260267	ENST00000564629	ENSG00000260267	30984825	30986275	hTM_36829	openGene2openGene	PSO
other	hTM	rs2017445	chr12	56028855	rs1055673908	ENSG00000139531	ENST00000550478	SUOX	56028591	56030011	hTM_23059	ocr2openGene	VIT
other	hTM	rs663743	chr11	64284975	rs2510066	ENSG00000149743	ENST00000546089	TRPT1	64284464	64285318	hTM_17754	openGene2openGene	T1D
other	hTM	rs250308	chr5	119347807	rs1112247	ENSG00000169570	ENST00000510708	DTWD2	119347576	119348625	hTM_79161	ocr2openGene	ALG
other	hTM	rs694739	chr11	64284975	rs2510066	ENSG00000002330	ENST00000544785	BAD	64284464	64285318	hTM_17754	openGene2openGene	MS
other	hTM	rs28449958	chr16	28863226	rs62037367	ENSG00000168488	ENST00000382686	ATXN2L	28862834	28863921	hTM_36696	openGene2openGene	IBD
other	hTM	rs2017445	chr12	55996852	rs59877680	ENSG00000139531	ENST00000548274	SUOX	55996789	55997927	hTM_23056	openGene2openGene	VIT
other	hTM	rs60920700	chr3	119559610	rs41271391	ENSG00000183833	ENST00000498167	CFAP91	119559549	119560168	hTM_66081	openGene2openGene	VIT
other	hTM	rs9611565	chr22	41381311	rs2234053	ENSG00000100412	ENST00000678454	ACO2	41380899	41382018	hTM_61408	openGene2openGene	VIT
other	hTM	rs2017445	chr12	56041628	rs705704	ENSG00000111540	ENST00000448789	RAB5B	56041271	56042404	hTM_23060	openGene2openGene	VIT
other	hTM	rs773125	chr12	56042145	rs1131017	ENSG00000135404	ENST00000548160	CD63	56041271	56042404	hTM_23060	openGene2openGene	RA
other	hTM	rs2304206	chr19	49665670	rs2304205	ENSG00000142534	ENST00000599561	RPS11	49665272	49666292	hTM_47222	openGene2openGene	VIT
other	hTM	rs33980500	chr6	111591867	rs57477005	ENSG00000231889	ENST00000691364	TRAF3IP2-AS1	111591219	111592171	hTM_86064	ocr2openGene	PSO
other	hTM	rs7187776	chr16	28846324	rs7187776	ENSG00000168488	ENST00000566080	ATXN2L	28846173	28846809	hTM_36695	openGene2openGene	T1D
other	hTM	rs1701704	chr12	56041628	rs705704	ENSG00000065357	ENST00000552687	DGKA	56041271	56042404	hTM_23060	openGene2openGene	T1D
other	hTM	rs13018977	chr2	241316415	rs13006939	ENSG00000168385	ENST00000360051	SEPTIN2	241314820	241316657	hTM_56529	openGene2openGene	T1D
other	hTM	rs3197999	chr3	50350442	rs73082914	ENSG00000271858	ENST00000607088	CYB561D2	50350339	50351453	hTM_63830	openGene2openGene	IBD
other	hTM	rs13018977	chr2	241316415	rs13006939	ENSG00000168385	ENST00000461048	SEPTIN2	241314820	241316657	hTM_56529	openGene2openGene	T1D
other	hTM	rs9611565	chr22	41381237	rs2234052	ENSG00000100412	ENST00000678688	ACO2	41380899	41382018	hTM_61408	openGene2openGene	VIT
other	hTM	rs34659678	chr6	111564549	rs2179070	ENSG00000074935	ENST00000603621	TUBE1	111564331	111565105	hTM_86060	openGene2openGene	IBD
other	hTM	rs9926533	chr16	31074149	rs2303222	ENSG00000167394	ENST00000394983	ZNF668	31074128	31074752	hTM_36840	openGene2openGene	SLE
other	hTM	rs60542850	chr19	10380676	rs71297581	ENSG00000167807	ENST00000452032	ENSG00000167807	10380295	10381126	hTM_45490	openGene2openGene	IBD
other	hTM	rs34659678	chr6	111591867	rs13190932	ENSG00000231889	ENST00000440001	TRAF3IP2-AS1	111591219	111592171	hTM_86064	ocr2openGene	IBD
other	hTM	rs78865465	chr12	55974117	rs75639074	ENSG00000135404	ENST00000552164	CD63	55973378	55974274	hTM_23053	openGene2openGene	T1D
other	hTM	rs3197999	chr3	48685869	rs6792510	ENSG00000114268	ENST00000468162	PFKFB4	48685608	48686514	hTM_63716	openGene2openGene	IBD
other	hTM	rs9926533	chr16	31074149	rs2303222	ENSG00000140691	ENST00000457010	ARMC5	31074128	31074752	hTM_36840	openGene2openGene	SLE
other	hTM	rs33993564	chr5	150790321	rs74973123	ENSG00000132912	ENST00000627368	DCTN4	150790135	150790844	hTM_80748	ocr2openGene	IBD
other	hTM	rs9926533	chr16	31074149	rs2303222	ENSG00000167394	ENST00000414399	ZNF668	31074128	31074752	hTM_36840	openGene2openGene	SLE
other	hTM	rs12771452	chr10	113679771	rs28411397	ENSG00000196865	ENST00000468890	NHLRC2	113678987	113681178	hTM_14597	openGene2openGene	VIT
other	hTM	rs78865465	chr12	55974117	rs75639074	ENSG00000123353	ENST00000552672	ORMDL2	55973378	55974274	hTM_23053	openGene2openGene	T1D
other	hTM	rs33993564	chr5	150790321	rs74973123	ENSG00000132912	ENST00000521448	DCTN4	150790135	150790844	hTM_80748	ocr2openGene	IBD
other	hTM	rs1217382	chr1	113905292	rs971173	ENSG00000235527	ENST00000670954	HIPK1-AS1	113904289	113905449	hTM_5202	openGene2openGene	CRO
other	hTM	rs60920700	chr3	119560068	rs68180496	ENSG00000176142	ENST00000438581	TMEM39A	119559549	119560168	hTM_66081	openGene2openGene	VIT
other	hTM	rs6445975	chr3	58384450	rs6445975	ENSG00000168297	ENST00000468776	PXK	58383888	58384736	hTM_64193	ocr2openGene	SLE
other	hTM	rs1701704	chr12	56028855	rs34813703	ENSG00000197728	ENST00000548590	RPS26	56028591	56030011	hTM_23059	ocr2openGene	T1D
other	hTM	rs10849448	chr12	6384185	rs10849448	ENSG00000215039	ENST00000689782	CD27-AS1	6383472	6384670	hTM_21045	openGene2openGene	JIA
other	hTM	rs3197999	chr3	48685869	rs6792510	ENSG00000114268	ENST00000417753	PFKFB4	48685608	48686514	hTM_63716	openGene2openGene	IBD
other	hTM	rs11130633	chr3	58387158	rs7653734	ENSG00000168297	ENST00000463280	PXK	58386956	58387352	hTM_64194	ocr2openGene	SLE
other	hTM	rs7132277	chr12	123043858	rs655293	ENSG00000111325	ENST00000542117	OGFOD2	123043380	123044049	hTM_25752	ocr2openGene	MS
other	hTM	rs7130753	chr11	111612582	rs1784785	ENSG00000137713	ENST00000531373	PPP2R1B	111611966	111612589	hTM_19673	ocr2openGene	ALG
other	hTM	rs12445568	chr16	30985551	rs12443627	ENSG00000167395	ENST00000300850	ZNF646	30984825	30986275	hTM_36829	openGene2openGene	PSO
other	hTM	rs10883723	chr10	102503918	rs3818470	ENSG00000269609	ENST00000598368	C10orf95-AS1	102503669	102504043	hTM_14157	openGene2openGene	ALG
other	hTM	rs33980500	chr6	111592059	rs33980500	ENSG00000231889	ENST00000691364	TRAF3IP2-AS1	111591219	111592171	hTM_86064	ocr2openGene	PSO
other	hTM	rs7187776	chr16	28863883	rs11864750	ENSG00000168488	ENST00000561539	ATXN2L	28862834	28863921	hTM_36696	openGene2openGene	T1D
other	hTM	rs33980500	chr6	111592059	rs33980500	ENSG00000231889	ENST00000691364	TRAF3IP2-AS1	111591219	111592171	hTM_86064	ocr2openGene	PSO
other	hTM	rs10849448	chr12	6384185	rs10849448	ENSG00000215039	ENST00000399492	CD27-AS1	6383472	6384670	hTM_21045	openGene2openGene	JIA
other	hTM	rs1217382	chr1	113905292	rs971173	ENSG00000235527	ENST00000450706	HIPK1-AS1	113904289	113905449	hTM_5202	openGene2openGene	CRO
other	hTM	rs63406760	chr12	122966218	rs4148856	ENSG00000111325	ENST00000538628	OGFOD2	122965814	122966729	hTM_25745	ocr2openGene	ALG
other	hTM	rs12232003	chr12	53180847	rs59218377	ENSG00000182544	ENST00000546655	MFSD5	53179924	53181240	hTM_22888	openGene2openGene	T1D
other	hTM	rs10876864	chr12	56042145	rs1131017	ENSG00000258311	ENST00000257899	ENSG00000258311	56041271	56042404	hTM_23060	openGene2openGene	ALG
other	hTM	rs33980500	chr6	111592059	rs33980500	ENSG00000009413	ENST00000422377	REV3L	111591219	111592171	hTM_86064	ocr2openGene	PSO
other	hTM	rs41263646	chr1	183590569	rs2274065	ENSG00000157064	ENST00000473046	NMNAT2	183590221	183590860	hTM_7347	openGene2openGene	SLE
other	hTM	rs11246217	chr11	575800	rs34793529	ENSG00000099849	ENST00000397583	RASSF7	575596	576578	hTM_15390	openGene2openGene	SLE
other	hTM	rs9926533	chr16	31074149	rs2303222	ENSG00000167394	ENST00000535577	ZNF668	31074128	31074752	hTM_36840	openGene2openGene	SLE
other	hTM	rs11130633	chr3	58387158	rs7653734	ENSG00000168297	ENST00000479241	PXK	58386956	58387352	hTM_64194	ocr2openGene	SLE
other	hTM	rs33980500	chr6	111591867	rs57477005	ENSG00000009413	ENST00000358835	REV3L	111591219	111592171	hTM_86064	ocr2openGene	PSO
other	hTM	rs7187776	chr16	28846324	rs7187776	ENSG00000168488	ENST00000565971	ATXN2L	28846173	28846809	hTM_36695	openGene2openGene	T1D
other	hTM	rs7512552	chr1	150487216	rs3840449	ENSG00000143369	ENST00000369049	ECM1	150487135	150487673	hTM_5677	openGene2openGene	ECZ
other	hTM	rs9611565	chr22	41381909	rs2234059	ENSG00000100412	ENST00000676714	ACO2	41380899	41382018	hTM_61408	openGene2openGene	VIT
other	hTM	rs3197999	chr3	48685869	rs6792510	ENSG00000114268	ENST00000490115	PFKFB4	48685608	48686514	hTM_63716	openGene2openGene	IBD
other	hTM	rs7187776	chr16	28863801	rs7198606	ENSG00000177548	ENST00000561501	RABEP2	28862834	28863921	hTM_36696	openGene2openGene	T1D
other	hTM	rs13018977	chr2	241316415	rs13006939	ENSG00000168385	ENST00000391971	SEPTIN2	241314820	241316657	hTM_56529	openGene2openGene	T1D
other	hTM	rs2017445	chr12	56041720	rs705705	ENSG00000196465	ENST00000553066	MYL6B	56041271	56042404	hTM_23060	openGene2openGene	VIT
other	hTM	rs13018977	chr2	241316415	rs13006939	ENSG00000115685	ENST00000473017	PPP1R7	241314820	241316657	hTM_56529	openGene2openGene	T1D
other	hTM	rs63406760	chr12	123043858	rs655293	ENSG00000111325	ENST00000542117	OGFOD2	123043380	123044049	hTM_25752	ocr2openGene	ALG
other	hTM	rs773125	chr12	56042145	rs1131017	ENSG00000135404	ENST00000551173	CD63	56041271	56042404	hTM_23060	openGene2openGene	RA
other	hTM	rs13205210	chr6	34757701	rs7743724	ENSG00000272288	ENST00000689838	ILRUN-AS1	34756512	34757800	hTM_83687	openGene2openGene	SLE
other	hTM	rs10883723	chr10	102503918	rs3818470	ENSG00000156398	ENST00000602670	SFXN2	102503669	102504043	hTM_14157	openGene2openGene	ALG
other	hTM	rs3197999	chr3	50299601	rs34136796	ENSG00000068001	ENST00000357750	HYAL2	50298784	50300334	hTM_63821	openGene2openGene	IBD
other	hTM	rs60542850	chr19	10380676	rs71297581	ENSG00000090339	ENST00000264832	ICAM1	10380295	10381126	hTM_45490	openGene2openGene	IBD
other	hTM	rs7187776	chr16	28846324	rs7187776	ENSG00000177548	ENST00000564579	RABEP2	28846173	28846809	hTM_36695	openGene2openGene	T1D
other	hTM	rs10245867	chr7	28180820	rs980658651	ENSG00000146592	ENST00000357727	CREB5	28180507	28180975	hTM_89429	openGene2openGene	SLE
other	hTM	rs10876864	chr12	56042145	rs1131017	ENSG00000258311	ENST00000550412	ENSG00000258311	56041271	56042404	hTM_23060	openGene2openGene	ALG
other	hTM	rs63406760	chr12	122966218	rs4148856	ENSG00000111325	ENST00000397389	OGFOD2	122965814	122966729	hTM_25745	ocr2openGene	ALG
other	hTM	rs1463485	chr17	75855927	rs936394	ENSG00000108479	ENST00000588479	GALK1	75854932	75855963	hTM_42175	openGene2openGene	SLE
other	hTM	rs9373839	chr6	106181815	rs34599047	ENSG00000057657	ENST00000481163	PRDM1	106181641	106182616	hTM_85821	ocr2openGene	SLE
other	hTM	rs12232003	chr12	53180847	rs59218377	ENSG00000182544	ENST00000552097	MFSD5	53179924	53181240	hTM_22888	openGene2openGene	T1D
other	hTM	rs7187776	chr16	28863226	rs62037367	ENSG00000168488	ENST00000564656	ATXN2L	28862834	28863921	hTM_36696	openGene2openGene	T1D
other	hTM	rs10414065	chr19	33235671	rs118013485	ENSG00000153879	ENST00000284000	CEBPG	33235126	33235749	hTM_46257	ocr2openGene	ALG
other	hTM	rs5758343	chr22	41517840	rs17367716	ENSG00000100412	ENST00000677532	ACO2	41517651	41518065	hTM_61418	ocr2openGene	ALG
other	hTM	rs10947428	chr6	33761941	rs61004913	ENSG00000266509	ENST00000579806	MIR3934	33761660	33762509	hTM_83636	ocr2openGene	ALG
other	hTM	rs4899260	chr14	68816828	rs4899262	ENSG00000072121	ENST00000678382	ZFYVE26	68816376	68817008	hTM_30678	ocr2openGene	CEL
other	hTM	rs60920700	chr3	119559846	rs41271393	ENSG00000176142	ENST00000438581	TMEM39A	119559549	119560168	hTM_66081	openGene2openGene	VIT
other	hTM	rs60920700	chr3	119560068	rs68180496	ENSG00000176142	ENST00000486159	TMEM39A	119559549	119560168	hTM_66081	openGene2openGene	VIT
other	hTM	rs859637	chr1	172719772	rs859619	ENSG00000135845	ENST00000478184	PIGC	172718987	172719967	hTM_6850	ocr2openGene	CEL
other	hTM	rs9926533	chr16	31074149	rs2303222	ENSG00000167394	ENST00000417935	ZNF668	31074128	31074752	hTM_36840	openGene2openGene	SLE
other	hTM	rs9808753	chr21	33404135	rs9975473	ENSG00000142166	ENST00000652450	IFNAR1	33403947	33404722	hTM_59629	openGene2openGene	MS
other	hTM	rs60920700	chr3	119560068	rs68180496	ENSG00000183833	ENST00000483134	CFAP91	119559549	119560168	hTM_66081	openGene2openGene	VIT
other	hTM	rs7187776	chr16	28863883	rs11864750	ENSG00000168488	ENST00000562867	ATXN2L	28862834	28863921	hTM_36696	openGene2openGene	T1D
other	hTM	rs78865465	chr12	55974117	rs75639074	ENSG00000065357	ENST00000546878	DGKA	55973378	55974274	hTM_23053	openGene2openGene	T1D
other	hTM	rs10883723	chr10	102503918	rs3818470	ENSG00000156398	ENST00000602660	SFXN2	102503669	102504043	hTM_14157	openGene2openGene	ALG
other	hTM	rs33993564	chr5	150790321	rs74973123	ENSG00000132912	ENST00000521533	DCTN4	150790135	150790844	hTM_80748	ocr2openGene	IBD
other	hTM	rs11714843	chr3	119498465	rs2280670	ENSG00000121577	ENST00000493094	POPDC2	119497864	119498984	hTM_66078	openGene2openGene	JIA
other	hTM	rs8070345	chr17	59852174	rs1295927	ENSG00000062716	ENST00000587945	VMP1	59851615	59852284	hTM_41423	ocr2openGene	MS
other	hTM	rs2017445	chr12	55996852	rs59877680	ENSG00000229117	ENST00000358888	RPL41	55996789	55997927	hTM_23056	openGene2openGene	VIT
other	hTM	rs2304206	chr19	49665614	rs2304206	ENSG00000142534	ENST00000270625	RPS11	49665272	49666292	hTM_47222	openGene2openGene	VIT
other	hTM	rs250308	chr5	119347807	rs1112247	ENSG00000169570	ENST00000304058	DTWD2	119347576	119348625	hTM_79161	ocr2openGene	ALG
other	hTM	rs13018977	chr2	241316415	rs13006939	ENSG00000168385	ENST00000428282	SEPTIN2	241314820	241316657	hTM_56529	openGene2openGene	T1D
other	hTM	rs10849448	chr12	6384185	rs10849448	ENSG00000215039	ENST00000538616	CD27-AS1	6383472	6384670	hTM_21045	openGene2openGene	JIA
other	hTM	rs1701704	chr12	56041628	rs705704	ENSG00000135404	ENST00000257857	CD63	56041271	56042404	hTM_23060	openGene2openGene	T1D
other	hTM	rs2017445	chr12	55996852	rs59877680	ENSG00000139531	ENST00000547586	SUOX	55996789	55997927	hTM_23056	openGene2openGene	VIT
other	hTM	rs12232003	chr12	53180847	rs59218377	ENSG00000182544	ENST00000329548	MFSD5	53179924	53181240	hTM_22888	openGene2openGene	T1D
other	hTM	rs773125	chr12	56042145	rs1131017	ENSG00000139531	ENST00000550340	SUOX	56041271	56042404	hTM_23060	openGene2openGene	RA
other	hTM	rs180977001	chr3	58332737	rs180977001	ENSG00000168306	ENST00000466689	ACOX2	58332624	58332998	hTM_64187	openGene2openGene	SLE
other	hTM	rs112006329	chr11	575800	rs34793529	ENSG00000099849	ENST00000431809	RASSF7	575596	576578	hTM_15390	openGene2openGene	SLE
other	hTM	rs663743	chr11	64284975	rs2510066	ENSG00000002330	ENST00000394531	BAD	64284464	64285318	hTM_17754	openGene2openGene	T1D
other	hTM	rs7132277	chr12	123043858	rs655293	ENSG00000111325	ENST00000541360	OGFOD2	123043380	123044049	hTM_25752	ocr2openGene	MS
other	hTM	rs2304206	chr19	49677009	rs975484	ENSG00000039650	ENST00000626274	PNKP	49676319	49677367	hTM_47223	openGene2openGene	VIT
other	hTM	rs9611565	chr22	41381311	rs2234053	ENSG00000100412	ENST00000678788	ACO2	41380899	41382018	hTM_61408	openGene2openGene	VIT
other	hTM	rs5758343	chr22	41393404	rs4822028	ENSG00000100412	ENST00000677007	ACO2	41392928	41394217	hTM_61409	ocr2openGene	ALG
other	hTM	rs9611565	chr22	41381879	rs2234058	ENSG00000100412	ENST00000676714	ACO2	41380899	41382018	hTM_61408	openGene2openGene	VIT
other	hTM	rs7132277	chr12	123043858	rs655293	ENSG00000111325	ENST00000535970	OGFOD2	123043380	123044049	hTM_25752	ocr2openGene	MS
other	hTM	rs663743	chr11	64284975	rs2510066	ENSG00000149743	ENST00000544286	TRPT1	64284464	64285318	hTM_17754	openGene2openGene	T1D
other	hTM	rs2017445	chr12	56041628	rs705704	ENSG00000196465	ENST00000550443	MYL6B	56041271	56042404	hTM_23060	openGene2openGene	VIT
other	hTM	rs9926533	chr16	31074149	rs2303222	ENSG00000140691	ENST00000408912	ARMC5	31074128	31074752	hTM_36840	openGene2openGene	SLE
other	hTM	rs6445975	chr3	58387158	rs7653734	ENSG00000168297	ENST00000479241	PXK	58386956	58387352	hTM_64194	ocr2openGene	SLE
other	hTM	rs12445568	chr16	30985550	rs12443808	ENSG00000140682	ENST00000568142	TGFB1I1	30984825	30986275	hTM_36829	openGene2openGene	PSO
other	hTM	rs10790268	chr11	118790689	rs57494551	ENSG00000137700	ENST00000525787	SLC37A4	118790442	118791521	hTM_19962	openGene2openGene	RA
other	hTM	rs78865465	chr12	55974117	rs75639074	ENSG00000135404	ENST00000420846	CD63	55973378	55974274	hTM_23053	openGene2openGene	T1D
other	hTM	rs6873255	chr5	173953931	rs17763772	ENSG00000254211	ENST00000520324	LINC01485	173953788	173954064	hTM_81625	ocr2openGene	CRO
other	hTM	rs9808753	chr21	33404135	rs9975473	ENSG00000142166	ENST00000270139	IFNAR1	33403947	33404722	hTM_59629	openGene2openGene	MS
other	hTM	rs1701704	chr12	55996852	rs705702	ENSG00000065361	ENST00000682431	ERBB3	55996789	55997927	hTM_23056	openGene2openGene	T1D
other	hTM	rs12445568	chr16	31033362	rs58726213	ENSG00000260267	ENST00000564629	ENSG00000260267	31032719	31034457	hTM_36834	openGene2openGene	PSO
other	hTM	rs2017445	chr12	56041628	rs705704	ENSG00000258056	ENST00000552576	CD63-AS1	56041271	56042404	hTM_23060	openGene2openGene	VIT
other	hTM	rs33980500	chr6	111592059	rs33980500	ENSG00000231889	ENST00000449449	TRAF3IP2-AS1	111591219	111592171	hTM_86064	ocr2openGene	PSO
other	hTM	rs773125	chr12	56042145	rs1131017	ENSG00000139531	ENST00000550121	SUOX	56041271	56042404	hTM_23060	openGene2openGene	RA
other	hTM	rs1701704	chr12	56041628	rs705704	ENSG00000135404	ENST00000549117	CD63	56041271	56042404	hTM_23060	openGene2openGene	T1D
other	hTM	rs78865465	chr12	55974117	rs75639074	ENSG00000123353	ENST00000243045	ORMDL2	55973378	55974274	hTM_23053	openGene2openGene	T1D
other	hTM	rs10849448	chr12	6384185	rs10849448	ENSG00000215039	ENST00000659623	CD27-AS1	6383472	6384670	hTM_21045	openGene2openGene	JIA
other	hTM	rs773125	chr12	56042145	rs1131017	ENSG00000139531	ENST00000356124	SUOX	56041271	56042404	hTM_23060	openGene2openGene	RA
other	hTM	rs1194	chr6	35302802	rs9380501	ENSG00000023892	ENST00000316637	DEF6	35302692	35303191	hTM_83720	ocr2openGene	SLE
other	hTM	rs7187776	chr16	28880144	rs8055138	ENSG00000177548	ENST00000562475	RABEP2	28879617	28880265	hTM_36698	openGene2openGene	T1D
other	hTM	rs9926533	chr16	31074149	rs2303222	ENSG00000140691	ENST00000268314	ARMC5	31074128	31074752	hTM_36840	openGene2openGene	SLE
other	hTM	rs1701704	chr12	56028855	rs34813703	ENSG00000205323	ENST00000546604	SARNP	56028591	56030011	hTM_23059	ocr2openGene	T1D
other	hTM	rs1701704	chr12	56028855	rs34813703	ENSG00000065357	ENST00000394147	DGKA	56028591	56030011	hTM_23059	ocr2openGene	T1D
other	hTM	rs5758343	chr22	41393404	rs4822028	ENSG00000100412	ENST00000678394	ACO2	41392928	41394217	hTM_61409	ocr2openGene	ALG
other	hTM	rs9611565	chr22	41381554	rs9607799	ENSG00000100412	ENST00000466237	ACO2	41380899	41382018	hTM_61408	openGene2openGene	VIT
other	hTM	rs5758343	chr22	41393404	rs4822028	ENSG00000100412	ENST00000678600	ACO2	41392928	41394217	hTM_61409	ocr2openGene	ALG
other	hTM	rs41263646	chr1	183590726	rs2333681	ENSG00000232860	ENST00000421703	SMG7-AS1	183590221	183590860	hTM_7347	openGene2openGene	SLE
other	hTM	rs41263646	chr1	183590569	rs2274065	ENSG00000232860	ENST00000663067	SMG7-AS1	183590221	183590860	hTM_7347	openGene2openGene	SLE
other	hTM	rs5758343	chr22	41393404	rs4822028	ENSG00000100412	ENST00000678454	ACO2	41392928	41394217	hTM_61409	ocr2openGene	ALG
other	hTM	rs5758343	chr22	41517840	rs17367716	ENSG00000100412	ENST00000678688	ACO2	41517651	41518065	hTM_61418	ocr2openGene	ALG
other	hTM	rs33993564	chr5	150790321	rs74973123	ENSG00000132912	ENST00000446090	DCTN4	150790135	150790844	hTM_80748	ocr2openGene	IBD
other	hTM	rs6873255	chr5	173953931	rs17763772	ENSG00000254211	ENST00000659366	LINC01485	173953788	173954064	hTM_81625	ocr2openGene	CRO
other	hTM	rs34659678	chr6	111591867	rs13190932	ENSG00000009413	ENST00000358835	REV3L	111591219	111592171	hTM_86064	ocr2openGene	IBD
other	hTM	rs5758343	chr22	41517840	rs17367716	ENSG00000100412	ENST00000677153	ACO2	41517651	41518065	hTM_61418	ocr2openGene	ALG
other	hTM	rs60920700	chr3	119559610	rs41271391	ENSG00000176142	ENST00000438581	TMEM39A	119559549	119560168	hTM_66081	openGene2openGene	VIT
other	hTM	rs6445975	chr3	58387158	rs7653734	ENSG00000168297	ENST00000383716	PXK	58386956	58387352	hTM_64194	ocr2openGene	SLE
other	hTM	rs1701704	chr12	56028855	rs34813703	ENSG00000065357	ENST00000546878	DGKA	56028591	56030011	hTM_23059	ocr2openGene	T1D
other	hTM	rs1701704	chr12	56028855	rs34813703	ENSG00000197728	ENST00000356464	RPS26	56028591	56030011	hTM_23059	ocr2openGene	T1D
other	hTM	rs773125	chr12	56042145	rs1131017	ENSG00000135404	ENST00000552164	CD63	56041271	56042404	hTM_23060	openGene2openGene	RA
other	hTM	rs28449958	chr16	28863883	rs11864750	ENSG00000168488	ENST00000382686	ATXN2L	28862834	28863921	hTM_36696	openGene2openGene	IBD
other	hTM	rs2304206	chr19	49665670	rs2304205	ENSG00000142534	ENST00000270625	RPS11	49665272	49666292	hTM_47222	openGene2openGene	VIT
other	hTM	rs12445568	chr16	30985551	rs12443627	ENSG00000260267	ENST00000564629	ENSG00000260267	30984825	30986275	hTM_36829	openGene2openGene	PSO
other	hTM	rs773125	chr12	56042145	rs1131017	ENSG00000135404	ENST00000555199	CD63	56041271	56042404	hTM_23060	openGene2openGene	RA
other	hTM	rs7187776	chr16	28846324	rs7187776	ENSG00000168488	ENST00000563314	ATXN2L	28846173	28846809	hTM_36695	openGene2openGene	T1D
other	hTM	rs10790268	chr11	118870222	rs4938572	ENSG00000110367	ENST00000620157	DDX6	118869872	118870935	hTM_19966	ocr2openGene	RA
other	hTM	rs10849448	chr12	6384185	rs10849448	ENSG00000215039	ENST00000653829	CD27-AS1	6383472	6384670	hTM_21045	openGene2openGene	JIA
other	hTM	rs3197999	chr3	50450636	rs139453136	ENSG00000271858	ENST00000607583	CYB561D2	50450623	50450987	hTM_63834	ocr2openGene	IBD
other	hTM	rs10849448	chr12	6384185	rs10849448	ENSG00000215039	ENST00000537003	CD27-AS1	6383472	6384670	hTM_21045	openGene2openGene	JIA
other	hTM	rs60542850	chr19	10380676	rs71297581	ENSG00000090339	ENST00000423829	ICAM1	10380295	10381126	hTM_45490	openGene2openGene	IBD
other	hTM	rs773125	chr12	56042145	rs1131017	ENSG00000139531	ENST00000551698	SUOX	56041271	56042404	hTM_23060	openGene2openGene	RA
other	hTM	rs34659678	chr6	111564549	rs2179070	ENSG00000074935	ENST00000604743	TUBE1	111564331	111565105	hTM_86060	openGene2openGene	IBD
other	hTM	rs2066819	chr12	56334216	rs2371494	ENSG00000135469	ENST00000549545	COQ10A	56333292	56334472	hTM_23089	openGene2openGene	PSO
other	hTM	rs60131261	chr6	30061023	rs9295829	ENSG00000204623	ENST00000376797	ZNRD1ASP	30060510	30061989	hTM_83354	openGene2openGene	VIT
other	hTM	rs7187776	chr16	28863801	rs7198606	ENSG00000178188	ENST00000322610	SH2B1	28862834	28863921	hTM_36696	openGene2openGene	T1D
other	hTM	rs10876864	chr12	56042145	rs1131017	ENSG00000092841	ENST00000547649	MYL6	56041271	56042404	hTM_23060	openGene2openGene	ALG
other	hTM	rs2256814	chr20	63740688	rs1741708	ENSG00000101150	ENST00000348257	TPD52L2	63740632	63741386	hTM_59084	openGene2openGene	MS
other	hTM	rs12087340	chr1	85276285	rs12562182	ENSG00000282057	ENST00000498304	ENSG00000282057	85276098	85277097	hTM_4045	openGene2openGene	MS
other	hTM	rs1701704	chr12	56041628	rs705704	ENSG00000135404	ENST00000552754	CD63	56041271	56042404	hTM_23060	openGene2openGene	T1D
other	hTM	rs10865050	chr2	102337157	rs3771180	ENSG00000115594	ENST00000410023	IL1R1	102336363	102337375	hTM_51420	openGene2openGene	ALG
other	hTM	rs7187776	chr16	28863226	rs62037367	ENSG00000168488	ENST00000562867	ATXN2L	28862834	28863921	hTM_36696	openGene2openGene	T1D
other	hTM	rs9926533	chr16	31074149	rs2303222	ENSG00000167394	ENST00000442862	ZNF668	31074128	31074752	hTM_36840	openGene2openGene	SLE
other	hTM	rs2017445	chr12	56041720	rs705705	ENSG00000196465	ENST00000549380	MYL6B	56041271	56042404	hTM_23060	openGene2openGene	VIT
other	hTM	rs60920700	chr3	119559846	rs41271393	ENSG00000183833	ENST00000498167	CFAP91	119559549	119560168	hTM_66081	openGene2openGene	VIT
other	hTM	rs1701704	chr12	56041628	rs705704	ENSG00000135404	ENST00000546939	CD63	56041271	56042404	hTM_23060	openGene2openGene	T1D
other	hTM	rs11130633	chr3	58387158	rs7653734	ENSG00000168297	ENST00000356151	PXK	58386956	58387352	hTM_64194	ocr2openGene	SLE
other	hTM	rs60920700	chr3	119559846	rs41271393	ENSG00000176142	ENST00000486159	TMEM39A	119559549	119560168	hTM_66081	openGene2openGene	VIT
other	hTM	rs3197999	chr3	48685869	rs6792510	ENSG00000067560	ENST00000265538	RHOA	48685608	48686514	hTM_63716	openGene2openGene	IBD
other	hTM	rs2017445	chr12	56041720	rs705705	ENSG00000196465	ENST00000696000	MYL6B	56041271	56042404	hTM_23060	openGene2openGene	VIT
other	hTM	rs2066819	chr12	56334216	rs2371494	ENSG00000139645	ENST00000680026	ANKRD52	56333292	56334472	hTM_23089	openGene2openGene	PSO
other	hTM	rs33993564	chr5	150847077	rs10051924	ENSG00000132912	ENST00000517421	DCTN4	150846971	150847574	hTM_80749	openGene2openGene	IBD
other	hTM	rs33980500	chr6	111591867	rs57477005	ENSG00000231889	ENST00000449449	TRAF3IP2-AS1	111591219	111592171	hTM_86064	ocr2openGene	PSO
other	hTM	rs13205210	chr6	34757701	rs7743724	ENSG00000272288	ENST00000667026	ILRUN-AS1	34756512	34757800	hTM_83687	openGene2openGene	SLE
other	hTM	rs1463485	chr17	75855710	rs1463485	ENSG00000132475	ENST00000589417	H3-3B	75854932	75855963	hTM_42175	openGene2openGene	SLE
other	hTM	rs2304206	chr19	49665670	rs2304205	ENSG00000142534	ENST00000601306	RPS11	49665272	49666292	hTM_47222	openGene2openGene	VIT
other	hTM	rs1701704	chr12	56041628	rs705704	ENSG00000065357	ENST00000549085	DGKA	56041271	56042404	hTM_23060	openGene2openGene	T1D
other	hTM	rs250308	chr5	119348602	rs250308	ENSG00000169570	ENST00000304058	DTWD2	119347576	119348625	hTM_79161	ocr2openGene	ALG
other	hTM	rs10849448	chr12	6384185	rs10849448	ENSG00000215039	ENST00000655473	CD27-AS1	6383472	6384670	hTM_21045	openGene2openGene	JIA
other	hTM	rs63406760	chr12	122966218	rs4148856	ENSG00000111325	ENST00000228922	OGFOD2	122965814	122966729	hTM_25745	ocr2openGene	ALG
other	hTM	rs9611565	chr22	41381554	rs9607799	ENSG00000100412	ENST00000676959	ACO2	41380899	41382018	hTM_61408	openGene2openGene	VIT
other	hTM	rs663743	chr11	64284975	rs2510066	ENSG00000002330	ENST00000544785	BAD	64284464	64285318	hTM_17754	openGene2openGene	T1D
other	hTM	rs1701704	chr12	56041628	rs705704	ENSG00000135404	ENST00000420846	CD63	56041271	56042404	hTM_23060	openGene2openGene	T1D
other	hTM	rs9611565	chr22	41381879	rs2234058	ENSG00000100412	ENST00000677516	ACO2	41380899	41382018	hTM_61408	openGene2openGene	VIT
other	hTM	rs10876864	chr12	56042145	rs1131017	ENSG00000065357	ENST00000552652	DGKA	56041271	56042404	hTM_23060	openGene2openGene	ALG
other	hTM	rs7132277	chr12	123043858	rs655293	ENSG00000111325	ENST00000540324	OGFOD2	123043380	123044049	hTM_25752	ocr2openGene	MS
other	hTM	rs1701704	chr12	56028855	rs34813703	ENSG00000065357	ENST00000555218	DGKA	56028591	56030011	hTM_23059	ocr2openGene	T1D
other	hTM	rs9611565	chr22	41381909	rs2234059	ENSG00000100412	ENST00000678454	ACO2	41380899	41382018	hTM_61408	openGene2openGene	VIT
other	hTM	rs7187776	chr16	28863801	rs7198606	ENSG00000168488	ENST00000562867	ATXN2L	28862834	28863921	hTM_36696	openGene2openGene	T1D
other	hTM	rs2066819	chr12	56300477	rs2695789	ENSG00000139645	ENST00000551023	ANKRD52	56299482	56301111	hTM_23087	openGene2openGene	PSO
other	hTM	rs60920700	chr3	119560068	rs68180496	ENSG00000176142	ENST00000486235	TMEM39A	119559549	119560168	hTM_66081	openGene2openGene	VIT
other	hTM	rs2017445	chr12	56041720	rs705705	ENSG00000196465	ENST00000550443	MYL6B	56041271	56042404	hTM_23060	openGene2openGene	VIT
other	hTM	rs33993564	chr5	150847337	rs17111376	ENSG00000132912	ENST00000521533	DCTN4	150846971	150847574	hTM_80749	openGene2openGene	IBD
other	hTM	rs60920700	chr3	119559621	rs16829980	ENSG00000176142	ENST00000486235	TMEM39A	119559549	119560168	hTM_66081	openGene2openGene	VIT
other	hTM	rs1814576	chr5	110769644	rs17506794	ENSG00000145777	ENST00000420978	TSLP	110769095	110769675	hTM_78867	ocr2openGene	ALG
other	hTM	rs7132277	chr12	123043858	rs655293	ENSG00000111325	ENST00000544358	OGFOD2	123043380	123044049	hTM_25752	ocr2openGene	MS
other	hTM	rs10876864	chr12	56042145	rs1131017	ENSG00000092841	ENST00000549392	MYL6	56041271	56042404	hTM_23060	openGene2openGene	ALG
other	hTM	rs34659678	chr6	111591867	rs13190932	ENSG00000009413	ENST00000422377	REV3L	111591219	111592171	hTM_86064	ocr2openGene	IBD
other	hTM	rs2256814	chr20	63740688	rs1741708	ENSG00000101150	ENST00000217121	TPD52L2	63740632	63741386	hTM_59084	openGene2openGene	MS
other	hTM	rs13018977	chr2	241316415	rs13006939	ENSG00000168397	ENST00000425239	ATG4B	241314820	241316657	hTM_56529	openGene2openGene	T1D
other	hTM	rs2066819	chr12	56334353	rs79824801	ENSG00000176422	ENST00000338146	SPRYD4	56333292	56334472	hTM_23089	openGene2openGene	PSO
other	hTM	rs7187776	chr16	28863226	rs62037367	ENSG00000168488	ENST00000561539	ATXN2L	28862834	28863921	hTM_36696	openGene2openGene	T1D
other	hTM	rs60920700	chr3	119559610	rs41271391	ENSG00000183833	ENST00000483134	CFAP91	119559549	119560168	hTM_66081	openGene2openGene	VIT
other	hTM	rs10883723	chr10	102502871	rs2296590	ENSG00000156398	ENST00000602764	SFXN2	102501924	102503140	hTM_14156	openGene2openGene	ALG
other	hTM	rs2017445	chr12	55996852	rs59877680	ENSG00000257449	ENST00000551846	ENSG00000257449	55996789	55997927	hTM_23056	openGene2openGene	VIT
other	hTM	rs60542850	chr19	10389556	rs28382805	ENSG00000090339	ENST00000423829	ICAM1	10388803	10389560	hTM_45491	ocr2openGene	IBD
other	hTM	rs10876864	chr12	56042145	rs1131017	ENSG00000258311	ENST00000549424	ENSG00000258311	56041271	56042404	hTM_23060	openGene2openGene	ALG
other	hTM	rs33980500	chr6	111591867	rs57477005	ENSG00000009413	ENST00000422377	REV3L	111591219	111592171	hTM_86064	ocr2openGene	PSO
other	hTM	rs2017445	chr12	55996852	rs59877680	ENSG00000139531	ENST00000266971	SUOX	55996789	55997927	hTM_23056	openGene2openGene	VIT
other	hTM	rs2017445	chr12	56041720	rs705705	ENSG00000258317	ENST00000550947	ENSG00000258317	56041271	56042404	hTM_23060	openGene2openGene	VIT
other	hTM	rs3197999	chr3	50450636	rs139453136	ENSG00000271858	ENST00000607362	CYB561D2	50450623	50450987	hTM_63834	ocr2openGene	IBD
other	hTM	rs2017445	chr12	56041628	rs705704	ENSG00000135414	ENST00000257868	GDF11	56041271	56042404	hTM_23060	openGene2openGene	VIT
other	hTM	rs7512552	chr1	150487216	rs3840449	ENSG00000143369	ENST00000369047	ECM1	150487135	150487673	hTM_5677	openGene2openGene	ECZ
other	hTM	rs2304206	chr19	49677009	rs975484	ENSG00000039650	ENST00000600573	PNKP	49676319	49677367	hTM_47223	openGene2openGene	VIT
other	hTM	rs60131261	chr6	30061023	rs9295829	ENSG00000204623	ENST00000448093	ZNRD1ASP	30060510	30061989	hTM_83354	openGene2openGene	VIT
other	hTM	rs4899260	chr14	68816658	rs4899261	ENSG00000072121	ENST00000557366	ZFYVE26	68816376	68817008	hTM_30678	ocr2openGene	CEL
other	hTM	rs5758343	chr22	41517840	rs17367716	ENSG00000100412	ENST00000679311	ACO2	41517651	41518065	hTM_61418	ocr2openGene	ALG
other	hTM	rs7132277	chr12	123043858	rs655293	ENSG00000111325	ENST00000544852	OGFOD2	123043380	123044049	hTM_25752	ocr2openGene	MS
other	hTM	rs12445568	chr16	30985551	rs12443627	ENSG00000140682	ENST00000394858	TGFB1I1	30984825	30986275	hTM_36829	openGene2openGene	PSO
other	hTM	rs1217382	chr1	113905292	rs971173	ENSG00000118655	ENST00000466480	DCLRE1B	113904289	113905449	hTM_5202	openGene2openGene	CRO
other	hTM	rs10849448	chr12	6384185	rs10849448	ENSG00000111319	ENST00000360168	SCNN1A	6383472	6384670	hTM_21045	openGene2openGene	JIA
other	hTM	rs5758343	chr22	41517840	rs17367716	ENSG00000100412	ENST00000678454	ACO2	41517651	41518065	hTM_61418	ocr2openGene	ALG
other	hTM	rs41263646	chr1	183590706	rs12091406	ENSG00000232860	ENST00000421703	SMG7-AS1	183590221	183590860	hTM_7347	openGene2openGene	SLE
other	hTM	rs1170436	chr16	68529888	rs1645935	ENSG00000141076	ENST00000567235	UTP4	68529721	68530690	hTM_37697	openGene2openGene	SLE
other	hTM	rs36014129	chr6	26189128	rs13204572	ENSG00000146109	ENST00000274849	ABT1	26188351	26189383	hTM_83105	openGene2openGene	SLE
other	hTM	rs34659678	chr6	111589486	rs73534579	ENSG00000231889	ENST00000456352	TRAF3IP2-AS1	111589391	111589706	hTM_86063	ocr2openGene	IBD
other	hTM	rs1701704	chr12	56041628	rs705704	ENSG00000135404	ENST00000552067	CD63	56041271	56042404	hTM_23060	openGene2openGene	T1D
other	hTM	rs1170436	chr16	68530221	rs1728770	ENSG00000168802	ENST00000448552	CHTF8	68529721	68530690	hTM_37697	openGene2openGene	SLE
other	hTM	rs78865465	chr12	55974117	rs75639074	ENSG00000135404	ENST00000551173	CD63	55973378	55974274	hTM_23053	openGene2openGene	T1D
other	hTM	rs1701704	chr12	56028855	rs34813703	ENSG00000065357	ENST00000546995	DGKA	56028591	56030011	hTM_23059	ocr2openGene	T1D
other	hTM	rs2066819	chr12	56360038	rs2066818	ENSG00000176422	ENST00000338146	SPRYD4	56359958	56360863	hTM_23091	openGene2openGene	PSO
other	hTM	rs2304206	chr19	49677009	rs975484	ENSG00000126453	ENST00000614495	BCL2L12	49676319	49677367	hTM_47223	openGene2openGene	VIT
other	hTM	rs33993564	chr5	150847077	rs10051924	ENSG00000132912	ENST00000627368	DCTN4	150846971	150847574	hTM_80749	openGene2openGene	IBD
other	hTM	rs773125	chr12	56042145	rs1131017	ENSG00000135404	ENST00000548117	CD63	56041271	56042404	hTM_23060	openGene2openGene	RA
other	hTM	rs28449958	chr16	28863801	rs7198606	ENSG00000168488	ENST00000564304	ATXN2L	28862834	28863921	hTM_36696	openGene2openGene	IBD
other	hTM	rs60920700	chr3	119559621	rs16829980	ENSG00000183833	ENST00000469659	CFAP91	119559549	119560168	hTM_66081	openGene2openGene	VIT
other	hTM	rs10790268	chr11	118870448	rs7117261	ENSG00000110367	ENST00000531971	DDX6	118869872	118870935	hTM_19966	ocr2openGene	RA
other	hTM	rs3197999	chr3	50350442	rs73082914	ENSG00000271858	ENST00000607121	CYB561D2	50350339	50351453	hTM_63830	openGene2openGene	IBD
other	hTM	rs1701704	chr12	56028855	rs34813703	ENSG00000123353	ENST00000548974	ORMDL2	56028591	56030011	hTM_23059	ocr2openGene	T1D
other	hTM	rs9611565	chr22	41381909	rs2234059	ENSG00000100412	ENST00000676792	ACO2	41380899	41382018	hTM_61408	openGene2openGene	VIT
other	hTM	rs7187776	chr16	28880144	rs8055138	ENSG00000177548	ENST00000567483	RABEP2	28879617	28880265	hTM_36698	openGene2openGene	T1D
other	hTM	rs36014129	chr6	26189128	rs13204572	ENSG00000234816	ENST00000454320	H2AC5P	26188351	26189383	hTM_83105	openGene2openGene	SLE
other	hTM	rs2066819	chr12	56359090	rs57870697	ENSG00000062485	ENST00000551253	CS	56358892	56359200	hTM_23090	openGene2openGene	PSO
other	hTM	rs773125	chr12	56042145	rs1131017	ENSG00000139531	ENST00000394115	SUOX	56041271	56042404	hTM_23060	openGene2openGene	RA
other	hTM	rs1701704	chr12	56041628	rs705704	ENSG00000135404	ENST00000552692	CD63	56041271	56042404	hTM_23060	openGene2openGene	T1D
other	hTM	rs3197999	chr3	48685869	rs6792510	ENSG00000114268	ENST00000445633	PFKFB4	48685608	48686514	hTM_63716	openGene2openGene	IBD
other	hTM	rs12087340	chr1	85276285	rs12562182	ENSG00000282057	ENST00000467530	ENSG00000282057	85276098	85277097	hTM_4045	openGene2openGene	MS
other	hTM	rs5758343	chr22	41517840	rs17367716	ENSG00000100412	ENST00000396512	ACO2	41517651	41518065	hTM_61418	ocr2openGene	ALG
other	hTM	rs2304206	chr19	49677009	rs975484	ENSG00000039650	ENST00000595792	PNKP	49676319	49677367	hTM_47223	openGene2openGene	VIT
other	hTM	rs28449958	chr16	28880144	rs8055138	ENSG00000261766	ENST00000567731	ENSG00000261766	28879617	28880265	hTM_36698	openGene2openGene	IBD
other	hTM	rs10876864	chr12	56042145	rs1131017	ENSG00000092841	ENST00000551954	MYL6	56041271	56042404	hTM_23060	openGene2openGene	ALG
other	hTM	rs1217382	chr1	113905292	rs971173	ENSG00000118655	ENST00000650596	DCLRE1B	113904289	113905449	hTM_5202	openGene2openGene	CRO
other	hTM	rs1701704	chr12	56028855	rs34813703	ENSG00000065357	ENST00000555090	DGKA	56028591	56030011	hTM_23059	ocr2openGene	T1D
other	hTM	rs60920700	chr3	119559610	rs41271391	ENSG00000176142	ENST00000486159	TMEM39A	119559549	119560168	hTM_66081	openGene2openGene	VIT
other	hTM	rs5758343	chr22	41517840	rs17367716	ENSG00000100412	ENST00000678788	ACO2	41517651	41518065	hTM_61418	ocr2openGene	ALG
other	hTM	rs7187776	chr16	28863883	rs11864750	ENSG00000168488	ENST00000564656	ATXN2L	28862834	28863921	hTM_36696	openGene2openGene	T1D
other	hTM	rs7187776	chr16	28846324	rs7187776	ENSG00000168488	ENST00000561539	ATXN2L	28846173	28846809	hTM_36695	openGene2openGene	T1D
other	hTM	rs5758343	chr22	41393404	rs4822028	ENSG00000100412	ENST00000678269	ACO2	41392928	41394217	hTM_61409	ocr2openGene	ALG
other	hTM	rs7187776	chr16	28863883	rs11864750	ENSG00000177548	ENST00000561501	RABEP2	28862834	28863921	hTM_36696	openGene2openGene	T1D
other	hTM	rs5758343	chr22	41381909	rs2234059	ENSG00000100412	ENST00000676792	ACO2	41380899	41382018	hTM_61408	openGene2openGene	ALG
other	hTM	rs60920700	chr3	119559846	rs41271393	ENSG00000183833	ENST00000483134	CFAP91	119559549	119560168	hTM_66081	openGene2openGene	VIT
other	hTM	rs12445568	chr16	30985551	rs12443627	ENSG00000167395	ENST00000394979	ZNF646	30984825	30986275	hTM_36829	openGene2openGene	PSO
other	hTM	rs1463485	chr17	75855710	rs1463485	ENSG00000092929	ENST00000587504	UNC13D	75854932	75855963	hTM_42175	openGene2openGene	SLE
other	hTM	rs1463485	chr17	75855927	rs936394	ENSG00000132475	ENST00000589417	H3-3B	75854932	75855963	hTM_42175	openGene2openGene	SLE
other	hTM	rs12421615	chr11	64284975	rs2510066	ENSG00000219435	ENST00000328404	CATSPERZ	64284464	64285318	hTM_17754	openGene2openGene	VIT
other	hTM	rs13018977	chr2	241316415	rs13006939	ENSG00000168385	ENST00000492978	SEPTIN2	241314820	241316657	hTM_56529	openGene2openGene	T1D
other	hTM	rs3197999	chr3	48685869	rs6792510	ENSG00000114268	ENST00000471890	PFKFB4	48685608	48686514	hTM_63716	openGene2openGene	IBD
other	hTM	rs36014129	chr6	26021644	rs41266779	ENSG00000278637	ENST00000617569	H4C1	26021025	26021971	hTM_83080	openGene2openGene	SLE
other	hTM	rs9611565	chr22	41381909	rs2234059	ENSG00000100412	ENST00000466237	ACO2	41380899	41382018	hTM_61408	openGene2openGene	VIT
other	hTM	rs2017445	chr12	56041720	rs705705	ENSG00000111540	ENST00000551459	RAB5B	56041271	56042404	hTM_23060	openGene2openGene	VIT
other	hTM	rs10414065	chr19	33235671	rs118013485	ENSG00000153879	ENST00000585933	CEBPG	33235126	33235749	hTM_46257	ocr2openGene	ALG
other	hTM	rs2304206	chr19	49665670	rs2304205	ENSG00000126458	ENST00000601532	RRAS	49665272	49666292	hTM_47222	openGene2openGene	VIT
other	hTM	rs7132277	chr12	123043858	rs655293	ENSG00000111325	ENST00000228922	OGFOD2	123043380	123044049	hTM_25752	ocr2openGene	MS
other	hTM	rs10883723	chr10	102503918	rs3818470	ENSG00000171206	ENST00000487927	TRIM8	102503669	102504043	hTM_14157	openGene2openGene	ALG
other	hTM	rs12445568	chr16	30985551	rs12443627	ENSG00000140682	ENST00000567607	TGFB1I1	30984825	30986275	hTM_36829	openGene2openGene	PSO
other	hTM	rs1814576	chr5	110769644	rs17506794	ENSG00000145777	ENST00000379706	TSLP	110769095	110769675	hTM_78867	ocr2openGene	ALG
other	hTM	rs7512552	chr1	150487216	rs3840449	ENSG00000143369	ENST00000346569	ECM1	150487135	150487673	hTM_5677	openGene2openGene	ECZ
other	hTM	rs60920700	chr3	119559846	rs41271393	ENSG00000176142	ENST00000486235	TMEM39A	119559549	119560168	hTM_66081	openGene2openGene	VIT
other	hTM	rs2017445	chr12	56041720	rs705705	ENSG00000123374	ENST00000556146	CDK2	56041271	56042404	hTM_23060	openGene2openGene	VIT
other	hTM	rs1701704	chr12	56028855	rs34813703	ENSG00000065357	ENST00000547535	DGKA	56028591	56030011	hTM_23059	ocr2openGene	T1D
other	hTM	rs10790268	chr11	118790689	rs57494551	ENSG00000137700	ENST00000526626	SLC37A4	118790442	118791521	hTM_19962	openGene2openGene	RA
other	hTM	rs13018977	chr2	241316415	rs13006939	ENSG00000115694	ENST00000316586	STK25	241314820	241316657	hTM_56529	openGene2openGene	T1D
other	hTM	rs7132277	chr12	123043858	rs655293	ENSG00000111325	ENST00000545396	OGFOD2	123043380	123044049	hTM_25752	ocr2openGene	MS
other	hTM	rs3197999	chr3	48685869	rs6792510	ENSG00000067560	ENST00000431929	RHOA	48685608	48686514	hTM_63716	openGene2openGene	IBD
other	hTM	rs7187776	chr16	28863226	rs62037367	ENSG00000168488	ENST00000568266	ATXN2L	28862834	28863921	hTM_36696	openGene2openGene	T1D
other	hTM	rs10790268	chr11	118790689	rs57494551	ENSG00000137700	ENST00000532888	SLC37A4	118790442	118791521	hTM_19962	openGene2openGene	RA
other	hTM	rs10790268	chr11	118790689	rs57494551	ENSG00000137700	ENST00000638186	SLC37A4	118790442	118791521	hTM_19962	openGene2openGene	RA
other	hTM	rs7132277	chr12	123043858	rs655293	ENSG00000111325	ENST00000545317	OGFOD2	123043380	123044049	hTM_25752	ocr2openGene	MS
other	hTM	rs60920700	chr3	119560068	rs68180496	ENSG00000183833	ENST00000498167	CFAP91	119559549	119560168	hTM_66081	openGene2openGene	VIT
other	hTM	rs5758343	chr22	41381909	rs2234059	ENSG00000100412	ENST00000678454	ACO2	41380899	41382018	hTM_61408	openGene2openGene	ALG
other	hTM	rs1701704	chr12	56028855	rs34813703	ENSG00000065357	ENST00000547015	DGKA	56028591	56030011	hTM_23059	ocr2openGene	T1D
other	hTM	rs10883723	chr10	102502871	rs2296590	ENSG00000156398	ENST00000602660	SFXN2	102501924	102503140	hTM_14156	openGene2openGene	ALG
other	hTM	rs63406760	chr12	122966218	rs4148856	ENSG00000111325	ENST00000420319	OGFOD2	122965814	122966729	hTM_25745	ocr2openGene	ALG
other	hTM	rs11130633	chr3	58387158	rs7653734	ENSG00000168297	ENST00000302779	PXK	58386956	58387352	hTM_64194	ocr2openGene	SLE
other	hTM	rs112006329	chr11	575800	rs34793529	ENSG00000185507	ENST00000533182	IRF7	575596	576578	hTM_15390	openGene2openGene	SLE
other	hTM	rs1701704	chr12	56041628	rs705704	ENSG00000135404	ENST00000552164	CD63	56041271	56042404	hTM_23060	openGene2openGene	T1D
other	hTM	rs63406760	chr12	122966218	rs4148856	ENSG00000111325	ENST00000406539	OGFOD2	122965814	122966729	hTM_25745	ocr2openGene	ALG
other	hTM	rs10876864	chr12	56042145	rs1131017	ENSG00000092841	ENST00000549017	MYL6	56041271	56042404	hTM_23060	openGene2openGene	ALG
other	hTM	rs7187776	chr16	28880144	rs8055138	ENSG00000177548	ENST00000561803	RABEP2	28879617	28880265	hTM_36698	openGene2openGene	T1D
other	hTM	rs10876864	chr12	56042145	rs1131017	ENSG00000065357	ENST00000552903	DGKA	56041271	56042404	hTM_23060	openGene2openGene	ALG
other	hTM	rs7132277	chr12	123043858	rs655293	ENSG00000111325	ENST00000420319	OGFOD2	123043380	123044049	hTM_25752	ocr2openGene	MS
other	hTM	rs12087340	chr1	85276474	rs1060843	ENSG00000282057	ENST00000467666	ENSG00000282057	85276098	85277097	hTM_4045	openGene2openGene	MS
other	hTM	rs7187776	chr16	28863801	rs7198606	ENSG00000168488	ENST00000568266	ATXN2L	28862834	28863921	hTM_36696	openGene2openGene	T1D
other	hTM	rs7132277	chr12	123043858	rs655293	ENSG00000111325	ENST00000454694	OGFOD2	123043380	123044049	hTM_25752	ocr2openGene	MS
other	hTM	rs10876864	chr12	56042145	rs1131017	ENSG00000092841	ENST00000550639	MYL6	56041271	56042404	hTM_23060	openGene2openGene	ALG
other	hTM	rs149010539	chr3	49673997	chr3:49711430	ENSG00000226913	ENST00000433882	BSN-DT	49673447	49674729	hTM_63766	openGene2openGene	CRO
other	hTM	rs13018977	chr2	241316415	rs13006939	ENSG00000115694	ENST00000436917	STK25	241314820	241316657	hTM_56529	openGene2openGene	T1D
other	hTM	rs2066819	chr12	56334216	rs2371494	ENSG00000170581	ENST00000314128	STAT2	56333292	56334472	hTM_23089	openGene2openGene	PSO
other	hTM	rs1170436	chr16	68530545	rs1645975	ENSG00000141076	ENST00000567235	UTP4	68529721	68530690	hTM_37697	openGene2openGene	SLE
other	hTM	rs2066819	chr12	56333921	rs80317430	ENSG00000170581	ENST00000652398	STAT2	56333292	56334472	hTM_23089	openGene2openGene	PSO
other	hTM	rs34659678	chr6	111591867	rs13190932	ENSG00000231889	ENST00000420651	TRAF3IP2-AS1	111591219	111592171	hTM_86064	ocr2openGene	IBD
other	hTM	rs41263646	chr1	183590569	rs2274065	ENSG00000232860	ENST00000421703	SMG7-AS1	183590221	183590860	hTM_7347	openGene2openGene	SLE
other	hTM	rs2304206	chr19	49665763	rs2304204	ENSG00000142534	ENST00000270625	RPS11	49665272	49666292	hTM_47222	openGene2openGene	VIT
other	hTM	rs2066819	chr12	56334216	rs2371494	ENSG00000176422	ENST00000338146	SPRYD4	56333292	56334472	hTM_23089	openGene2openGene	PSO
other	hTM	rs1463485	chr17	75855710	rs1463485	ENSG00000108479	ENST00000225614	GALK1	75854932	75855963	hTM_42175	openGene2openGene	SLE
other	hTM	rs1036207	chr5	142109462	rs6580223	ENSG00000113552	ENST00000503794	GNPDA1	142108455	142109706	hTM_80207	openGene2openGene	MS
other	hTM	rs41263646	chr1	183590706	rs12091406	ENSG00000157064	ENST00000473046	NMNAT2	183590221	183590860	hTM_7347	openGene2openGene	SLE
other	hTM	rs2017445	chr12	56028855	rs1055673908	ENSG00000139531	ENST00000546833	SUOX	56028591	56030011	hTM_23059	ocr2openGene	VIT
other	hTM	rs773125	chr12	56042145	rs1131017	ENSG00000139531	ENST00000266971	SUOX	56041271	56042404	hTM_23060	openGene2openGene	RA
other	hTM	rs63406760	chr12	122966218	rs4148856	ENSG00000111325	ENST00000545033	OGFOD2	122965814	122966729	hTM_25745	ocr2openGene	ALG
other	hTM	rs7187776	chr16	28880144	rs8055138	ENSG00000168488	ENST00000382686	ATXN2L	28879617	28880265	hTM_36698	openGene2openGene	T1D
other	hTM	rs63406760	chr12	122966218	rs4148856	ENSG00000111325	ENST00000542117	OGFOD2	122965814	122966729	hTM_25745	ocr2openGene	ALG
other	hTM	rs1701704	chr12	56041628	rs705704	ENSG00000135404	ENST00000548117	CD63	56041271	56042404	hTM_23060	openGene2openGene	T1D
other	hTM	rs112006329	chr11	575800	rs34793529	ENSG00000099849	ENST00000524468	RASSF7	575596	576578	hTM_15390	openGene2openGene	SLE
other	hTM	rs4690229	chr4	973551	rs113075206	ENSG00000127419	ENST00000452360	TMEM175	973434	973904	hTM_69535	openGene2openGene	SLE
other	hTM	rs10414065	chr19	33235672	rs117710327	ENSG00000153879	ENST00000652630	CEBPG	33235126	33235749	hTM_46257	ocr2openGene	ALG
other	hTM	rs10876864	chr12	56042145	rs1131017	ENSG00000092841	ENST00000549566	MYL6	56041271	56042404	hTM_23060	openGene2openGene	ALG
other	hTM	rs5758343	chr22	41517840	rs17367716	ENSG00000100412	ENST00000471094	ACO2	41517651	41518065	hTM_61418	ocr2openGene	ALG
other	hTM	rs12087340	chr1	85276474	rs1060843	ENSG00000282057	ENST00000467530	ENSG00000282057	85276098	85277097	hTM_4045	openGene2openGene	MS
other	hTM	rs7132277	chr12	123043858	rs655293	ENSG00000111325	ENST00000537966	OGFOD2	123043380	123044049	hTM_25752	ocr2openGene	MS
other	hTM	rs2066819	chr12	56359090	rs57870697	ENSG00000062485	ENST00000551137	CS	56358892	56359200	hTM_23090	openGene2openGene	PSO
other	hTM	rs34659678	chr6	111589486	rs73534579	ENSG00000231889	ENST00000440001	TRAF3IP2-AS1	111589391	111589706	hTM_86063	ocr2openGene	IBD
other	hTM	rs5758343	chr22	41517840	rs17367716	ENSG00000100412	ENST00000678819	ACO2	41517651	41518065	hTM_61418	ocr2openGene	ALG
other	hTM	rs9926533	chr16	31074149	rs2303222	ENSG00000280160	ENST00000624508	ENSG00000280160	31074128	31074752	hTM_36840	openGene2openGene	SLE
other	hTM	rs1701704	chr12	56028855	rs34813703	ENSG00000065357	ENST00000551615	DGKA	56028591	56030011	hTM_23059	ocr2openGene	T1D
other	hTM	rs1170436	chr16	68529840	rs1645936	ENSG00000141076	ENST00000567235	UTP4	68529721	68530690	hTM_37697	openGene2openGene	SLE
other	hTM	rs7187776	chr16	28863226	rs62037367	ENSG00000168488	ENST00000570200	ATXN2L	28862834	28863921	hTM_36696	openGene2openGene	T1D
other	hTM	rs3197999	chr3	50299601	rs34136796	ENSG00000068001	ENST00000447092	HYAL2	50298784	50300334	hTM_63821	openGene2openGene	IBD
other	hTM	rs2233424	chr6	44265240	rs2233433	ENSG00000157593	ENST00000538577	SLC35B2	44264830	44265881	hTM_84279	openGene2openGene	RA
other	hTM	rs2066819	chr12	56360038	rs2066818	ENSG00000062485	ENST00000551968	CS	56359958	56360863	hTM_23091	openGene2openGene	PSO
other	hTM	rs2066819	chr12	56334216	rs2371494	ENSG00000139645	ENST00000267116	ANKRD52	56333292	56334472	hTM_23089	openGene2openGene	PSO
other	hTM	rs11714843	chr3	119498465	rs2280670	ENSG00000121577	ENST00000341124	POPDC2	119497864	119498984	hTM_66078	openGene2openGene	JIA
other	hTM	rs1701704	chr12	56028855	rs34813703	ENSG00000065357	ENST00000331886	DGKA	56028591	56030011	hTM_23059	ocr2openGene	T1D
other	hTM	rs9808753	chr21	33403994	rs9974603	ENSG00000142166	ENST00000652450	IFNAR1	33403947	33404722	hTM_59629	openGene2openGene	MS
other	hTM	rs13018977	chr2	241316415	rs13006939	ENSG00000115694	ENST00000401869	STK25	241314820	241316657	hTM_56529	openGene2openGene	T1D
other	hTM	rs12720356	chr19	10380329	rs2304257	ENSG00000090339	ENST00000423829	ICAM1	10380295	10381126	hTM_45490	openGene2openGene	PSO
other	hTM	rs1463485	chr17	75855710	rs1463485	ENSG00000132475	ENST00000593254	H3-3B	75854932	75855963	hTM_42175	openGene2openGene	SLE
other	hTM	rs34659678	chr6	111589486	rs73534579	ENSG00000231889	ENST00000685477	TRAF3IP2-AS1	111589391	111589706	hTM_86063	ocr2openGene	IBD
other	hTM	rs11246217	chr11	575800	rs34793529	ENSG00000247095	ENST00000533920	MIR210HG	575596	576578	hTM_15390	openGene2openGene	SLE
other	hTM	rs7187776	chr16	28863801	rs7198606	ENSG00000168488	ENST00000561539	ATXN2L	28862834	28863921	hTM_36696	openGene2openGene	T1D
other	hTM	rs2017445	chr12	55996852	rs59877680	ENSG00000139531	ENST00000552363	SUOX	55996789	55997927	hTM_23056	openGene2openGene	VIT
other	hTM	rs2017445	chr12	56041720	rs705705	ENSG00000257449	ENST00000551846	ENSG00000257449	56041271	56042404	hTM_23060	openGene2openGene	VIT
other	hTM	rs773125	chr12	56042145	rs1131017	ENSG00000139531	ENST00000552363	SUOX	56041271	56042404	hTM_23060	openGene2openGene	RA
other	hTM	rs5758343	chr22	41393404	rs4822028	ENSG00000100412	ENST00000679320	ACO2	41392928	41394217	hTM_61409	ocr2openGene	ALG
other	hTM	rs3540	chr15	90414821	rs60825716	ENSG00000140575	ENST00000268182	IQGAP1	90414029	90415013	hTM_35166	ocr2openGene	ALG
other	hTM	rs7187776	chr16	28880144	rs8055138	ENSG00000177548	ENST00000544477	RABEP2	28879617	28880265	hTM_36698	openGene2openGene	T1D
other	hTM	rs4976646	chr5	177367190	rs12654812	ENSG00000246334	ENST00000514846	PRR7-AS1	177366524	177367404	hTM_81730	openGene2openGene	MS
other	hTM	rs663743	chr11	64284975	rs2510066	ENSG00000219435	ENST00000328404	CATSPERZ	64284464	64285318	hTM_17754	openGene2openGene	T1D
other	hTM	rs9372120	chr6	106181821	rs34582442	ENSG00000057657	ENST00000369089	PRDM1	106181641	106182616	hTM_85821	ocr2openGene	ALG
other	hTM	rs34659678	chr6	111591867	rs13190932	ENSG00000231889	ENST00000456352	TRAF3IP2-AS1	111591219	111592171	hTM_86064	ocr2openGene	IBD
other	hTM	rs5758343	chr22	41517840	rs17367716	ENSG00000100412	ENST00000676714	ACO2	41517651	41518065	hTM_61418	ocr2openGene	ALG
other	hTM	rs2304206	chr19	49665763	rs2304204	ENSG00000126458	ENST00000601532	RRAS	49665272	49666292	hTM_47222	openGene2openGene	VIT
other	hTM	rs4690229	chr4	973551	rs113075206	ENSG00000145214	ENST00000510286	DGKQ	973434	973904	hTM_69535	openGene2openGene	SLE
other	hTM	rs2017445	chr12	56041720	rs705705	ENSG00000123374	ENST00000556656	CDK2	56041271	56042404	hTM_23060	openGene2openGene	VIT
other	hTM	rs7512552	chr1	150487216	rs3840449	ENSG00000143369	ENST00000470432	ECM1	150487135	150487673	hTM_5677	openGene2openGene	ECZ
other	hTM	rs2017445	chr12	56041628	rs705704	ENSG00000196465	ENST00000695999	MYL6B	56041271	56042404	hTM_23060	openGene2openGene	VIT
other	hTM	rs1463485	chr17	75855710	rs1463485	ENSG00000132475	ENST00000254810	H3-3B	75854932	75855963	hTM_42175	openGene2openGene	SLE
other	hTM	rs60920700	chr3	119559621	rs16829980	ENSG00000285585	ENST00000648112	ENSG00000285585	119559549	119560168	hTM_66081	openGene2openGene	VIT
other	hTM	rs6873255	chr5	173953931	rs17763772	ENSG00000254211	ENST00000653465	LINC01485	173953788	173954064	hTM_81625	ocr2openGene	CRO
other	hTM	rs9373839	chr6	106181821	rs34582442	ENSG00000057657	ENST00000450060	PRDM1	106181641	106182616	hTM_85821	ocr2openGene	SLE
other	hTM	rs13018977	chr2	241316415	rs13006939	ENSG00000115694	ENST00000405585	STK25	241314820	241316657	hTM_56529	openGene2openGene	T1D
other	hTM	rs60920700	chr3	119559621	rs16829980	ENSG00000144837	ENST00000495992	PLA1A	119559549	119560168	hTM_66081	openGene2openGene	VIT
other	hTM	rs1701704	chr12	56041628	rs705704	ENSG00000065357	ENST00000546878	DGKA	56041271	56042404	hTM_23060	openGene2openGene	T1D
other	hTM	rs11130633	chr3	58387158	rs7653734	ENSG00000168297	ENST00000468776	PXK	58386956	58387352	hTM_64194	ocr2openGene	SLE
other	hTM	rs3197999	chr3	50450636	rs139453136	ENSG00000271858	ENST00000607088	CYB561D2	50450623	50450987	hTM_63834	ocr2openGene	IBD
other	hTM	rs3197999	chr3	50299601	rs34136796	ENSG00000012171	ENST00000618865	SEMA3B	50298784	50300334	hTM_63821	openGene2openGene	IBD
other	hTM	rs112006329	chr11	575800	rs34793529	ENSG00000099849	ENST00000454668	RASSF7	575596	576578	hTM_15390	openGene2openGene	SLE
other	hTM	rs63406760	chr12	122966218	rs4148856	ENSG00000111325	ENST00000535970	OGFOD2	122965814	122966729	hTM_25745	ocr2openGene	ALG
other	hTM	rs2066819	chr12	56333921	rs80317430	ENSG00000170581	ENST00000652624	STAT2	56333292	56334472	hTM_23089	openGene2openGene	PSO
other	hTM	rs3197999	chr3	48685869	rs6792510	ENSG00000067560	ENST00000422781	RHOA	48685608	48686514	hTM_63716	openGene2openGene	IBD
other	hTM	rs12771452	chr10	113679771	rs28411397	ENSG00000196865	ENST00000369301	NHLRC2	113678987	113681178	hTM_14597	openGene2openGene	VIT
other	hTM	rs2017445	chr12	56041628	rs705704	ENSG00000258317	ENST00000550947	ENSG00000258317	56041271	56042404	hTM_23060	openGene2openGene	VIT
other	hTM	rs7187776	chr16	28863883	rs11864750	ENSG00000168488	ENST00000568266	ATXN2L	28862834	28863921	hTM_36696	openGene2openGene	T1D
other	hTM	rs10876864	chr12	56042145	rs1131017	ENSG00000092841	ENST00000546845	MYL6	56041271	56042404	hTM_23060	openGene2openGene	ALG
other	hTM	rs13018977	chr2	241316415	rs13006939	ENSG00000115694	ENST00000495372	STK25	241314820	241316657	hTM_56529	openGene2openGene	T1D
other	hTM	rs2017445	chr12	56041720	rs705705	ENSG00000258056	ENST00000552576	CD63-AS1	56041271	56042404	hTM_23060	openGene2openGene	VIT
other	hTM	rs9611565	chr22	41381554	rs9607799	ENSG00000100412	ENST00000676714	ACO2	41380899	41382018	hTM_61408	openGene2openGene	VIT
other	hTM	rs773125	chr12	56042145	rs1131017	ENSG00000123411	ENST00000547791	IKZF4	56041271	56042404	hTM_23060	openGene2openGene	RA
other	hTM	rs2104047	chr14	68286876	rs911263	ENSG00000289626	ENST00000692406	ENSG00000289626	68286579	68287150	hTM_30633	ocr2openGene	ALG
other	hTM	rs41263646	chr1	183590726	rs2333681	ENSG00000232860	ENST00000432837	SMG7-AS1	183590221	183590860	hTM_7347	openGene2openGene	SLE
other	hTM	rs5758343	chr22	41517840	rs17367716	ENSG00000100412	ENST00000677516	ACO2	41517651	41518065	hTM_61418	ocr2openGene	ALG
other	hTM	rs2304206	chr19	49665670	rs2304205	ENSG00000142546	ENST00000598544	NOSIP	49665272	49666292	hTM_47222	openGene2openGene	VIT
other	hTM	rs2304206	chr19	49677009	rs975484	ENSG00000126453	ENST00000601168	BCL2L12	49676319	49677367	hTM_47223	openGene2openGene	VIT
other	hTM	rs4899260	chr14	68816658	rs4899261	ENSG00000072121	ENST00000557407	ZFYVE26	68816376	68817008	hTM_30678	ocr2openGene	CEL
other	hTM	rs5758343	chr22	41544520	rs28623192	ENSG00000196419	ENST00000360079	XRCC6	41544365	41544950	hTM_61422	openGene2openGene	ALG
other	hTM	rs33993564	chr5	150847337	rs17111376	ENSG00000132912	ENST00000446090	DCTN4	150846971	150847574	hTM_80749	openGene2openGene	IBD
other	hTM	rs2017445	chr12	56041720	rs705705	ENSG00000139531	ENST00000546833	SUOX	56041271	56042404	hTM_23060	openGene2openGene	VIT
other	hTM	rs773125	chr12	56042145	rs1131017	ENSG00000135404	ENST00000552067	CD63	56041271	56042404	hTM_23060	openGene2openGene	RA
other	hTM	rs10790268	chr11	118870155	rs4936443	ENSG00000110367	ENST00000525082	DDX6	118869872	118870935	hTM_19966	ocr2openGene	RA
other	hTM	rs60920700	chr3	119560068	rs68180496	ENSG00000144837	ENST00000273371	PLA1A	119559549	119560168	hTM_66081	openGene2openGene	VIT
other	hTM	rs7187776	chr16	28880144	rs8055138	ENSG00000168488	ENST00000336783	ATXN2L	28879617	28880265	hTM_36698	openGene2openGene	T1D
other	hTM	rs2066819	chr12	56300477	rs2695789	ENSG00000110944	ENST00000619177	IL23A	56299482	56301111	hTM_23087	openGene2openGene	PSO
other	hTM	rs33980500	chr6	111592059	rs33980500	ENSG00000009413	ENST00000422377	REV3L	111591219	111592171	hTM_86064	ocr2openGene	PSO
other	hTM	rs10876864	chr12	56042145	rs1131017	ENSG00000092841	ENST00000348108	MYL6	56041271	56042404	hTM_23060	openGene2openGene	ALG
other	hTM	rs7187776	chr16	28880144	rs8055138	ENSG00000177548	ENST00000568703	RABEP2	28879617	28880265	hTM_36698	openGene2openGene	T1D
other	hTM	rs2017445	chr12	56041720	rs705705	ENSG00000135414	ENST00000257868	GDF11	56041271	56042404	hTM_23060	openGene2openGene	VIT
other	hTM	rs2066819	chr12	56333921	rs80317430	ENSG00000135469	ENST00000550071	COQ10A	56333292	56334472	hTM_23089	openGene2openGene	PSO
other	hTM	rs2304206	chr19	49677009	rs975484	ENSG00000039650	ENST00000636214	PNKP	49676319	49677367	hTM_47223	openGene2openGene	VIT
other	hTM	rs36014129	chr6	26189128	rs13204572	ENSG00000218690	ENST00000635537	H2AC10P	26188351	26189383	hTM_83105	openGene2openGene	SLE
other	hTM	rs2495365	chr1	2556327	rs2227313	ENSG00000157873	ENST00000355716	TNFRSF14	2555631	2557042	hTM_125	openGene2openGene	UC
other	hTM	rs10883723	chr10	102503918	rs3818470	ENSG00000171206	ENST00000645961	TRIM8	102503669	102504043	hTM_14157	openGene2openGene	ALG
other	hTM	rs34659678	chr6	111589486	rs73534579	ENSG00000231889	ENST00000440395	TRAF3IP2-AS1	111589391	111589706	hTM_86063	ocr2openGene	IBD
other	hTM	rs2256814	chr20	63740688	rs1741708	ENSG00000101150	ENST00000369927	TPD52L2	63740632	63741386	hTM_59084	openGene2openGene	MS
other	hTM	rs3091307	chr5	132577636	rs2706353	ENSG00000164405	ENST00000498309	UQCRQ	132577588	132577855	hTM_79648	ocr2openGene	ALG
other	hTM	rs2233424	chr6	44265183	rs2233434	ENSG00000157593	ENST00000537814	SLC35B2	44264830	44265881	hTM_84279	openGene2openGene	RA
other	hTM	rs1701704	chr12	56041628	rs705704	ENSG00000135404	ENST00000555199	CD63	56041271	56042404	hTM_23060	openGene2openGene	T1D
other	hTM	rs5758343	chr22	41393404	rs4822028	ENSG00000100412	ENST00000676714	ACO2	41392928	41394217	hTM_61409	ocr2openGene	ALG
other	hTM	rs1463485	chr17	75855710	rs1463485	ENSG00000092929	ENST00000588774	UNC13D	75854932	75855963	hTM_42175	openGene2openGene	SLE
other	hTM	rs5758343	chr22	41381554	rs9607799	ENSG00000100412	ENST00000676792	ACO2	41380899	41382018	hTM_61408	openGene2openGene	ALG
other	hTM	rs3097670	chr6	33080603	rs3128959	ENSG00000235863	ENST00000606990	B3GALT4	33080185	33081039	hTM_83580	openGene2openGene	ALG
other	hTM	rs2066819	chr12	56359090	rs57870697	ENSG00000076067	ENST00000550726	RBMS2	56358892	56359200	hTM_23090	openGene2openGene	PSO
other	hTM	rs33980500	chr6	111592059	rs33980500	ENSG00000231889	ENST00000449449	TRAF3IP2-AS1	111591219	111592171	hTM_86064	ocr2openGene	PSO
other	hTM	rs3197999	chr3	50299601	rs34136796	ENSG00000068001	ENST00000415028	HYAL2	50298784	50300334	hTM_63821	openGene2openGene	IBD
other	hTM	rs7187776	chr16	28880144	rs8055138	ENSG00000168488	ENST00000340394	ATXN2L	28879617	28880265	hTM_36698	openGene2openGene	T1D
other	hTM	rs1701704	chr12	56041628	rs705704	ENSG00000065357	ENST00000546995	DGKA	56041271	56042404	hTM_23060	openGene2openGene	T1D
other	hTM	rs2017445	chr12	56028855	rs1055673908	ENSG00000257449	ENST00000551846	ENSG00000257449	56028591	56030011	hTM_23059	ocr2openGene	VIT
other	hTM	rs60920700	chr3	119559621	rs16829980	ENSG00000183833	ENST00000482927	CFAP91	119559549	119560168	hTM_66081	openGene2openGene	VIT
other	hTM	rs2066819	chr12	56300477	rs2695789	ENSG00000062485	ENST00000548567	CS	56299482	56301111	hTM_23087	openGene2openGene	PSO
other	hTM	rs63406760	chr12	122966218	rs4148856	ENSG00000111325	ENST00000545056	OGFOD2	122965814	122966729	hTM_25745	ocr2openGene	ALG
other	hTM	rs2283792	chr22	21867813	rs9610505	ENSG00000286365	ENST00000662004	ENSG00000286365	21867497	21868103	hTM_60475	openGene2openGene	MS
other	hTM	rs3197999	chr3	48685869	rs6792510	ENSG00000067560	ENST00000445425	RHOA	48685608	48686514	hTM_63716	openGene2openGene	IBD
other	hTM	rs2066819	chr12	56360038	rs2066818	ENSG00000062485	ENST00000551253	CS	56359958	56360863	hTM_23091	openGene2openGene	PSO
other	hTM	rs34659678	chr6	111589486	rs73534579	ENSG00000231889	ENST00000438298	TRAF3IP2-AS1	111589391	111589706	hTM_86063	ocr2openGene	IBD
other	hTM	rs2017445	chr12	55996852	rs59877680	ENSG00000135414	ENST00000546799	GDF11	55996789	55997927	hTM_23056	openGene2openGene	VIT
other	hTM	rs2304206	chr19	49665763	rs2304204	ENSG00000126458	ENST00000246792	RRAS	49665272	49666292	hTM_47222	openGene2openGene	VIT
other	hTM	rs507230	chr11	35112101	rs543353	ENSG00000255521	ENST00000528366	ENSG00000255521	35110940	35112308	hTM_16865	ocr2openGene	SLE
other	hTM	rs3197999	chr3	48685869	rs6792510	ENSG00000067560	ENST00000454011	RHOA	48685608	48686514	hTM_63716	openGene2openGene	IBD
other	hTM	rs7132277	chr12	123043858	rs655293	ENSG00000111325	ENST00000542037	OGFOD2	123043380	123044049	hTM_25752	ocr2openGene	MS
other	hTM	rs12771452	chr10	113679771	rs28411397	ENSG00000198924	ENST00000361384	DCLRE1A	113678987	113681178	hTM_14597	openGene2openGene	VIT
other	hTM	rs9926533	chr16	31074149	rs2303222	ENSG00000167394	ENST00000539836	ZNF668	31074128	31074752	hTM_36840	openGene2openGene	SLE
other	hTM	rs36014129	chr6	25993241	rs13202688	ENSG00000124610	ENST00000244573	H1-1	25992366	25993306	hTM_83075	openGene2openGene	SLE
other	hTM	rs301807	chr1	8424763	rs301807	ENSG00000270330	ENST00000603760	ENSG00000270330	8424116	8424992	hTM_353	openGene2openGene	VIT
other	hTM	rs2066819	chr12	56360038	rs2066818	ENSG00000135517	ENST00000648442	MIP	56359958	56360863	hTM_23091	openGene2openGene	PSO
other	hTM	rs34779708	chr10	35080128	rs13376871	ENSG00000108094	ENST00000687194	CUL2	35079234	35080184	hTM_11656	openGene2openGene	IBD
other	hTM	rs12445568	chr16	30985551	rs12443627	ENSG00000140682	ENST00000564804	TGFB1I1	30984825	30986275	hTM_36829	openGene2openGene	PSO
other	hTM	rs7187776	chr16	28863883	rs11864750	ENSG00000168488	ENST00000570200	ATXN2L	28862834	28863921	hTM_36696	openGene2openGene	T1D
other	hTM	rs3004212	chr10	43129385	rs2435355	ENSG00000243660	ENST00000437590	ZNF487	43129089	43129709	hTM_11785	ocr2openGene	MS
other	hTM	rs10790268	chr11	118790689	rs57494551	ENSG00000137700	ENST00000529510	SLC37A4	118790442	118791521	hTM_19962	openGene2openGene	RA
other	hTM	rs2066819	chr12	56360038	rs2066818	ENSG00000076067	ENST00000550726	RBMS2	56359958	56360863	hTM_23091	openGene2openGene	PSO
other	hTM	rs10849448	chr12	6384185	rs10849448	ENSG00000111319	ENST00000396966	SCNN1A	6383472	6384670	hTM_21045	openGene2openGene	JIA
other	hTM	rs60920700	chr3	119559846	rs41271393	ENSG00000285585	ENST00000648112	ENSG00000285585	119559549	119560168	hTM_66081	openGene2openGene	VIT
other	hTM	rs2304206	chr19	49665763	rs2304204	ENSG00000142534	ENST00000601306	RPS11	49665272	49666292	hTM_47222	openGene2openGene	VIT
other	hTM	rs2233424	chr6	44265240	rs2233433	ENSG00000157593	ENST00000615337	SLC35B2	44264830	44265881	hTM_84279	openGene2openGene	RA
other	hTM	rs3197999	chr3	48685869	rs6792510	ENSG00000114268	ENST00000490404	PFKFB4	48685608	48686514	hTM_63716	openGene2openGene	IBD
other	hTM	rs10849448	chr12	6384185	rs10849448	ENSG00000215039	ENST00000659820	CD27-AS1	6383472	6384670	hTM_21045	openGene2openGene	JIA
other	hTM	rs2304206	chr19	49665670	rs2304205	ENSG00000269352	ENST00000593654	PTOV1-AS2	49665272	49666292	hTM_47222	openGene2openGene	VIT
other	hTM	rs2066819	chr12	56359090	rs57870697	ENSG00000110944	ENST00000622119	IL23A	56358892	56359200	hTM_23090	openGene2openGene	PSO
other	hTM	rs3197999	chr3	48685869	rs6792510	ENSG00000067560	ENST00000677684	RHOA	48685608	48686514	hTM_63716	openGene2openGene	IBD
other	hTM	rs11246217	chr11	575800	rs34793529	ENSG00000099849	ENST00000397582	RASSF7	575596	576578	hTM_15390	openGene2openGene	SLE
other	hTM	rs663743	chr11	64284975	rs2510066	ENSG00000173264	ENST00000536282	GPR137	64284464	64285318	hTM_17754	openGene2openGene	T1D
other	hTM	rs1701704	chr12	56041628	rs705704	ENSG00000135404	ENST00000551173	CD63	56041271	56042404	hTM_23060	openGene2openGene	T1D
other	hTM	rs2304206	chr19	49677009	rs975484	ENSG00000039650	ENST00000596726	PNKP	49676319	49677367	hTM_47223	openGene2openGene	VIT
other	hTM	rs34659678	chr6	111564549	rs2179070	ENSG00000074935	ENST00000605457	TUBE1	111564331	111565105	hTM_86060	openGene2openGene	IBD
other	hTM	rs2304206	chr19	49677009	rs975484	ENSG00000039650	ENST00000629088	PNKP	49676319	49677367	hTM_47223	openGene2openGene	VIT
other	hTM	rs3197999	chr3	48685869	rs6792510	ENSG00000067560	ENST00000676712	RHOA	48685608	48686514	hTM_63716	openGene2openGene	IBD
other	hTM	rs28449958	chr16	28863883	rs11864750	ENSG00000177548	ENST00000561501	RABEP2	28862834	28863921	hTM_36696	openGene2openGene	IBD
other	hTM	rs3197999	chr3	48685869	rs6792510	ENSG00000067560	ENST00000679208	RHOA	48685608	48686514	hTM_63716	openGene2openGene	IBD
other	hTM	rs773125	chr12	56042145	rs1131017	ENSG00000123411	ENST00000551103	IKZF4	56041271	56042404	hTM_23060	openGene2openGene	RA
other	hTM	rs34779708	chr10	35079457	rs2505631	ENSG00000108094	ENST00000692866	CUL2	35079234	35080184	hTM_11656	openGene2openGene	IBD
other	hTM	rs13260060	chr8	70332935	rs11780758	ENSG00000288966	ENST00000693478	ENSG00000288966	70332730	70332947	hTM_96291	ocr2openGene	MS
other	hTM	rs773125	chr12	56042145	rs1131017	ENSG00000123411	ENST00000551701	IKZF4	56041271	56042404	hTM_23060	openGene2openGene	RA
other	hTM	rs773125	chr12	56042145	rs1131017	ENSG00000123411	ENST00000552689	IKZF4	56041271	56042404	hTM_23060	openGene2openGene	RA
other	hTM	rs2495365	chr1	2556327	rs2227313	ENSG00000157873	ENST00000434817	TNFRSF14	2555631	2557042	hTM_125	openGene2openGene	UC
other	hTM	rs2304206	chr19	49665670	rs2304205	ENSG00000126458	ENST00000246792	RRAS	49665272	49666292	hTM_47222	openGene2openGene	VIT
other	hTM	rs33980500	chr6	111592059	rs33980500	ENSG00000231889	ENST00000685477	TRAF3IP2-AS1	111591219	111592171	hTM_86064	ocr2openGene	PSO
other	hTM	rs7512552	chr1	150487216	rs3840449	ENSG00000143369	ENST00000496744	ECM1	150487135	150487673	hTM_5677	openGene2openGene	ECZ
other	hTM	rs5758343	chr22	41393404	rs4822028	ENSG00000100412	ENST00000396512	ACO2	41392928	41394217	hTM_61409	ocr2openGene	ALG
other	hTM	rs33993564	chr5	150847337	rs17111376	ENSG00000132912	ENST00000519313	DCTN4	150846971	150847574	hTM_80749	openGene2openGene	IBD
other	hTM	rs2066819	chr12	56267121	rs60542959	ENSG00000176422	ENST00000338146	SPRYD4	56266672	56267612	hTM_23085	openGene2openGene	PSO
other	hTM	rs5758343	chr22	41544520	rs28623192	ENSG00000196419	ENST00000428575	XRCC6	41544365	41544950	hTM_61422	openGene2openGene	ALG
other	hTM	rs13018977	chr2	241316415	rs13006939	ENSG00000168385	ENST00000437066	SEPTIN2	241314820	241316657	hTM_56529	openGene2openGene	T1D
other	hTM	rs2017445	chr12	56041720	rs705705	ENSG00000139531	ENST00000552813	SUOX	56041271	56042404	hTM_23060	openGene2openGene	VIT
other	hTM	rs28449958	chr16	28863226	rs62037367	ENSG00000168488	ENST00000562867	ATXN2L	28862834	28863921	hTM_36696	openGene2openGene	IBD
other	hTM	rs10790268	chr11	118870448	rs7117261	ENSG00000110367	ENST00000525082	DDX6	118869872	118870935	hTM_19966	ocr2openGene	RA
other	hTM	rs13018977	chr2	241316415	rs13006939	ENSG00000168385	ENST00000391973	SEPTIN2	241314820	241316657	hTM_56529	openGene2openGene	T1D
other	hTM	rs10790268	chr11	118870222	rs4938572	ENSG00000110367	ENST00000526070	DDX6	118869872	118870935	hTM_19966	ocr2openGene	RA
other	hTM	rs60920700	chr3	119559610	rs41271391	ENSG00000272967	ENST00000609385	ENSG00000272967	119559549	119560168	hTM_66081	openGene2openGene	VIT
other	hTM	rs10849448	chr12	6384185	rs10849448	ENSG00000215039	ENST00000504270	CD27-AS1	6383472	6384670	hTM_21045	openGene2openGene	JIA
other	hTM	rs60920700	chr3	119559621	rs16829980	ENSG00000183833	ENST00000483134	CFAP91	119559549	119560168	hTM_66081	openGene2openGene	VIT
other	hTM	rs13018977	chr2	241316415	rs13006939	ENSG00000115677	ENST00000423693	HDLBP	241314820	241316657	hTM_56529	openGene2openGene	T1D
other	hTM	rs2066819	chr12	56334353	rs79824801	ENSG00000170581	ENST00000652624	STAT2	56333292	56334472	hTM_23089	openGene2openGene	PSO
other	hTM	rs149010539	chr3	49673997	chr3:49711430	ENSG00000226913	ENST00000665395	BSN-DT	49673447	49674729	hTM_63766	openGene2openGene	CRO
other	hTM	rs2017445	chr12	56041720	rs705705	ENSG00000123374	ENST00000556276	CDK2	56041271	56042404	hTM_23060	openGene2openGene	VIT
other	hTM	rs9926533	chr16	31074149	rs2303222	ENSG00000167394	ENST00000538906	ZNF668	31074128	31074752	hTM_36840	openGene2openGene	SLE
other	hTM	rs1701704	chr12	56028855	rs34813703	ENSG00000065357	ENST00000549368	DGKA	56028591	56030011	hTM_23059	ocr2openGene	T1D
other	hTM	rs60131261	chr6	30061023	rs9295829	ENSG00000204623	ENST00000637794	ZNRD1ASP	30060510	30061989	hTM_83354	openGene2openGene	VIT
other	hTM	rs2304206	chr19	49665614	rs2304206	ENSG00000126458	ENST00000246792	RRAS	49665272	49666292	hTM_47222	openGene2openGene	VIT
other	hTM	rs9611565	chr22	41381311	rs2234053	ENSG00000100412	ENST00000676959	ACO2	41380899	41382018	hTM_61408	openGene2openGene	VIT
other	hTM	rs2304206	chr19	49677009	rs975484	ENSG00000039650	ENST00000638016	PNKP	49676319	49677367	hTM_47223	openGene2openGene	VIT
other	hTM	rs36014129	chr6	26021644	rs41266779	ENSG00000124610	ENST00000244573	H1-1	26021025	26021971	hTM_83080	openGene2openGene	SLE
other	hTM	rs17323934	chr7	26865151	rs73069540	ENSG00000257184	ENST00000470747	ENSG00000257184	26864200	26865241	hTM_89366	openGene2openGene	T1D
other	hTM	rs34659678	chr6	111564549	rs2179070	ENSG00000074935	ENST00000441191	TUBE1	111564331	111565105	hTM_86060	openGene2openGene	IBD
other	hTM	rs5743618	chr4	38805206	rs5743557	ENSG00000065882	ENST00000406664	TBC1D1	38804542	38805284	hTM_70738	openGene2openGene	ALG
other	hTM	rs11246217	chr11	575800	rs34793529	ENSG00000247095	ENST00000688898	MIR210HG	575596	576578	hTM_15390	openGene2openGene	SLE
other	hTM	rs13018977	chr2	241316415	rs13006939	ENSG00000115694	ENST00000452891	STK25	241314820	241316657	hTM_56529	openGene2openGene	T1D
other	hTM	rs3197999	chr3	50299601	rs34136796	ENSG00000068028	ENST00000395126	RASSF1	50298784	50300334	hTM_63821	openGene2openGene	IBD
other	hTM	rs5743618	chr4	38857718	rs17616481	ENSG00000065882	ENST00000406664	TBC1D1	38857429	38858295	hTM_70742	openGene2openGene	ALG
other	hTM	rs3197999	chr3	50299601	rs34136796	ENSG00000068028	ENST00000494145	RASSF1	50298784	50300334	hTM_63821	openGene2openGene	IBD
other	hTM	rs10790268	chr11	118790689	rs57494551	ENSG00000137700	ENST00000525372	SLC37A4	118790442	118791521	hTM_19962	openGene2openGene	RA
other	hTM	rs2017445	chr12	56041720	rs705705	ENSG00000123374	ENST00000554619	CDK2	56041271	56042404	hTM_23060	openGene2openGene	VIT
other	hTM	rs2066819	chr12	56359090	rs57870697	ENSG00000062485	ENST00000351328	CS	56358892	56359200	hTM_23090	openGene2openGene	PSO
other	hTM	rs5758343	chr22	41381879	rs2234058	ENSG00000100412	ENST00000678454	ACO2	41380899	41382018	hTM_61408	openGene2openGene	ALG
other	hTM	rs1463485	chr17	75855927	rs936394	ENSG00000132475	ENST00000591890	H3-3B	75854932	75855963	hTM_42175	openGene2openGene	SLE
other	hTM	rs2233424	chr6	44265240	rs2233433	ENSG00000157593	ENST00000619636	SLC35B2	44264830	44265881	hTM_84279	openGene2openGene	RA
other	hTM	rs1463485	chr17	75855710	rs1463485	ENSG00000132475	ENST00000589599	H3-3B	75854932	75855963	hTM_42175	openGene2openGene	SLE
other	hTM	rs3197999	chr3	50299601	rs34136796	ENSG00000068028	ENST00000327761	RASSF1	50298784	50300334	hTM_63821	openGene2openGene	IBD
other	hTM	rs3097670	chr6	33080603	rs3128959	ENSG00000235863	ENST00000451237	B3GALT4	33080185	33081039	hTM_83580	openGene2openGene	ALG
other	hTM	rs5758343	chr22	41381909	rs2234059	ENSG00000100412	ENST00000678788	ACO2	41380899	41382018	hTM_61408	openGene2openGene	ALG
other	hTM	rs2233424	chr6	44265183	rs2233434	ENSG00000157593	ENST00000615337	SLC35B2	44264830	44265881	hTM_84279	openGene2openGene	RA
other	hTM	rs2304206	chr19	49665614	rs2304206	ENSG00000104870	ENST00000596975	FCGRT	49665272	49666292	hTM_47222	openGene2openGene	VIT
other	hTM	rs13018977	chr2	241316415	rs13006939	ENSG00000168395	ENST00000636051	ING5	241314820	241316657	hTM_56529	openGene2openGene	T1D
other	hTM	rs12445568	chr16	31033362	rs58726213	ENSG00000099365	ENST00000566211	STX1B	31032719	31034457	hTM_36834	openGene2openGene	PSO
other	hTM	rs11246217	chr11	575800	rs34793529	ENSG00000185507	ENST00000532788	IRF7	575596	576578	hTM_15390	openGene2openGene	SLE
other	hTM	rs36014129	chr6	26021644	rs41266779	ENSG00000234816	ENST00000454320	H2AC5P	26021025	26021971	hTM_83080	openGene2openGene	SLE
other	hTM	rs34659678	chr6	111591867	rs13190932	ENSG00000231889	ENST00000440395	TRAF3IP2-AS1	111591219	111592171	hTM_86064	ocr2openGene	IBD
other	hTM	rs7187776	chr16	28846324	rs7187776	ENSG00000168488	ENST00000336783	ATXN2L	28846173	28846809	hTM_36695	openGene2openGene	T1D
other	hTM	rs2066819	chr12	56334216	rs2371494	ENSG00000170581	ENST00000557235	STAT2	56333292	56334472	hTM_23089	openGene2openGene	PSO
other	hTM	rs10876864	chr12	56042145	rs1131017	ENSG00000065357	ENST00000550484	DGKA	56041271	56042404	hTM_23060	openGene2openGene	ALG
other	hTM	rs36014129	chr6	26199675	rs34961555	ENSG00000218690	ENST00000635537	H2AC10P	26199017	26199957	hTM_83108	openGene2openGene	SLE
other	hTM	rs2495365	chr1	2556327	rs2227313	ENSG00000157873	ENST00000475523	TNFRSF14	2555631	2557042	hTM_125	openGene2openGene	UC
other	hTM	rs12445568	chr16	30985550	rs12443808	ENSG00000140682	ENST00000567607	TGFB1I1	30984825	30986275	hTM_36829	openGene2openGene	PSO
other	hTM	rs11221332	chr11	128523008	rs151213883	ENSG00000289398	ENST00000687472	ENSG00000289398	128522169	128523043	hTM_20491	openGene2openGene	CEL
other	hTM	rs10936599	chr3	169772158	rs3821383	ENSG00000008952	ENST00000487736	SEC62	169771842	169772602	hTM_68121	openGene2openGene	CEL
other	hTM	rs1170436	chr16	68530545	rs1645975	ENSG00000141076	ENST00000352319	UTP4	68529721	68530690	hTM_37697	openGene2openGene	SLE
other	hTM	rs34779708	chr10	35080128	rs13376871	ENSG00000108094	ENST00000684965	CUL2	35079234	35080184	hTM_11656	openGene2openGene	IBD
other	hTM	rs9462027	chr6	34595387	rs205262	ENSG00000124614	ENST00000644393	RPS10	34595365	34595908	hTM_83675	ocr2openGene	SLE
other	hTM	rs12771452	chr10	113679771	rs28411397	ENSG00000198924	ENST00000476112	DCLRE1A	113678987	113681178	hTM_14597	openGene2openGene	VIT
other	hTM	rs60920700	chr3	119559621	rs16829980	ENSG00000272967	ENST00000609385	ENSG00000272967	119559549	119560168	hTM_66081	openGene2openGene	VIT
other	hTM	rs2017445	chr12	56041720	rs705705	ENSG00000065361	ENST00000683653	ERBB3	56041271	56042404	hTM_23060	openGene2openGene	VIT
other	hTM	rs3197999	chr3	48685869	rs6792510	ENSG00000067560	ENST00000418115	RHOA	48685608	48686514	hTM_63716	openGene2openGene	IBD
other	hTM	rs2066819	chr12	56359090	rs57870697	ENSG00000062485	ENST00000551968	CS	56358892	56359200	hTM_23090	openGene2openGene	PSO
other	hTM	rs28449958	chr16	28822933	rs201131521	ENSG00000261766	ENST00000567731	ENSG00000261766	28822505	28823144	hTM_36693	openGene2openGene	IBD
other	hTM	rs10849448	chr12	6384185	rs10849448	ENSG00000111319	ENST00000338748	SCNN1A	6383472	6384670	hTM_21045	openGene2openGene	JIA
other	hTM	rs2017445	chr12	56041720	rs705705	ENSG00000111540	ENST00000448789	RAB5B	56041271	56042404	hTM_23060	openGene2openGene	VIT
other	hTM	rs7187776	chr16	28863883	rs11864750	ENSG00000168488	ENST00000325215	ATXN2L	28862834	28863921	hTM_36696	openGene2openGene	T1D
other	hTM	rs12445568	chr16	31033576	rs12445650	ENSG00000099365	ENST00000215095	STX1B	31032719	31034457	hTM_36834	openGene2openGene	PSO
other	hTM	rs663743	chr11	64284975	rs2510066	ENSG00000149743	ENST00000536158	TRPT1	64284464	64285318	hTM_17754	openGene2openGene	T1D
other	hTM	rs60920700	chr3	119559610	rs41271391	ENSG00000183833	ENST00000482573	CFAP91	119559549	119560168	hTM_66081	openGene2openGene	VIT
other	hTM	rs12720356	chr19	10380329	rs2304257	ENSG00000267673	ENST00000393708	FDX2	10380295	10381126	hTM_45490	openGene2openGene	PSO
other	hTM	rs7132277	chr12	123043858	rs655293	ENSG00000111325	ENST00000538628	OGFOD2	123043380	123044049	hTM_25752	ocr2openGene	MS
other	hTM	rs3197999	chr3	48685869	rs6792510	ENSG00000067560	ENST00000678200	RHOA	48685608	48686514	hTM_63716	openGene2openGene	IBD
other	hTM	rs10883723	chr10	102503918	rs3818470	ENSG00000156398	ENST00000602764	SFXN2	102503669	102504043	hTM_14157	openGene2openGene	ALG
other	hTM	rs2066819	chr12	56301033	rs78149779	ENSG00000110944	ENST00000619177	IL23A	56299482	56301111	hTM_23087	openGene2openGene	PSO
other	hTM	rs2066819	chr12	56359090	rs57870697	ENSG00000062485	ENST00000550044	CS	56358892	56359200	hTM_23090	openGene2openGene	PSO
other	hTM	rs149010539	chr3	49673997	chr3:49711430	ENSG00000226913	ENST00000421598	BSN-DT	49673447	49674729	hTM_63766	openGene2openGene	CRO
other	hTM	rs2066819	chr12	56301033	rs78149779	ENSG00000110944	ENST00000622119	IL23A	56299482	56301111	hTM_23087	openGene2openGene	PSO
other	hTM	rs2256814	chr20	63740688	rs1741708	ENSG00000101150	ENST00000346249	TPD52L2	63740632	63741386	hTM_59084	openGene2openGene	MS
other	hTM	rs34779708	chr10	35080128	rs13376871	ENSG00000108094	ENST00000691858	CUL2	35079234	35080184	hTM_11656	openGene2openGene	IBD
other	hTM	rs3197999	chr3	50292395	rs1076872	ENSG00000012171	ENST00000616701	SEMA3B	50292308	50293175	hTM_63820	openGene2openGene	IBD
other	hTM	rs56375023	chr15	67150258	rs17293632	ENSG00000166949	ENST00000558894	SMAD3	67150138	67150846	hTM_34017	ocr2openGene	ALG
other	hTM	rs2304206	chr19	49677009	rs975484	ENSG00000039650	ENST00000596014	PNKP	49676319	49677367	hTM_47223	openGene2openGene	VIT
other	hTM	rs10883723	chr10	102502871	rs2296590	ENSG00000171206	ENST00000642664	TRIM8	102501924	102503140	hTM_14156	openGene2openGene	ALG
other	hTM	rs2299864	chr6	106181815	rs34599047	ENSG00000057657	ENST00000369089	PRDM1	106181641	106182616	hTM_85821	ocr2openGene	SLE
other	hTM	rs10865050	chr2	102337157	rs3771180	ENSG00000115594	ENST00000428279	IL1R1	102336363	102337375	hTM_51420	openGene2openGene	ALG
other	hTM	rs3540	chr15	90414821	rs60825716	ENSG00000140575	ENST00000560738	IQGAP1	90414029	90415013	hTM_35166	ocr2openGene	ALG
other	hTM	rs12421615	chr11	64284975	rs2510066	ENSG00000002330	ENST00000309032	BAD	64284464	64285318	hTM_17754	openGene2openGene	VIT
other	hTM	rs2495365	chr1	2556327	rs2227313	ENSG00000157873	ENST00000442392	TNFRSF14	2555631	2557042	hTM_125	openGene2openGene	UC
other	hTM	rs28449958	chr16	28863801	rs7198606	ENSG00000177548	ENST00000561501	RABEP2	28862834	28863921	hTM_36696	openGene2openGene	IBD
other	hTM	rs2017445	chr12	56041720	rs705705	ENSG00000065361	ENST00000267101	ERBB3	56041271	56042404	hTM_23060	openGene2openGene	VIT
other	hTM	rs13018977	chr2	241316415	rs13006939	ENSG00000115685	ENST00000234038	PPP1R7	241314820	241316657	hTM_56529	openGene2openGene	T1D
other	hTM	rs9808753	chr21	33404135	rs9975473	ENSG00000142166	ENST00000652654	IFNAR1	33403947	33404722	hTM_59629	openGene2openGene	MS
other	hTM	rs35164067	chr19	10404166	rs73923215	ENSG00000129355	ENST00000393599	CDKN2D	10403394	10404920	hTM_45492	openGene2openGene	AS
other	hTM	rs1701704	chr12	55996852	rs705702	ENSG00000065357	ENST00000546878	DGKA	55996789	55997927	hTM_23056	openGene2openGene	T1D
other	hTM	rs2017445	chr12	56041628	rs705704	ENSG00000139531	ENST00000551841	SUOX	56041271	56042404	hTM_23060	openGene2openGene	VIT
other	hTM	rs112006329	chr11	575800	rs34793529	ENSG00000185522	ENST00000329451	LMNTD2	575596	576578	hTM_15390	openGene2openGene	SLE
other	hTM	rs78865465	chr12	55974117	rs75639074	ENSG00000205323	ENST00000552080	SARNP	55973378	55974274	hTM_23053	openGene2openGene	T1D
other	hTM	rs12445568	chr16	31033576	rs12445650	ENSG00000099365	ENST00000566211	STX1B	31032719	31034457	hTM_36834	openGene2openGene	PSO
other	hTM	rs13018977	chr2	241316415	rs13006939	ENSG00000115694	ENST00000483603	STK25	241314820	241316657	hTM_56529	openGene2openGene	T1D
other	hTM	rs10876864	chr12	56042145	rs1131017	ENSG00000092841	ENST00000548725	MYL6	56041271	56042404	hTM_23060	openGene2openGene	ALG
other	hTM	rs17323934	chr7	26864711	rs17323934	ENSG00000257184	ENST00000470747	ENSG00000257184	26864200	26865241	hTM_89366	openGene2openGene	T1D
other	hTM	rs11681718	chr2	102473219	rs4851011	ENSG00000115602	ENST00000482701	IL1RL1	102472990	102473404	hTM_51425	openGene2openGene	SLE
other	hTM	rs2066819	chr12	56267121	rs60542959	ENSG00000110944	ENST00000619177	IL23A	56266672	56267612	hTM_23085	openGene2openGene	PSO
other	hTM	rs7187776	chr16	28863801	rs7198606	ENSG00000168488	ENST00000325215	ATXN2L	28862834	28863921	hTM_36696	openGene2openGene	T1D
other	hTM	rs1701704	chr12	56041628	rs705704	ENSG00000139641	ENST00000550986	ESYT1	56041271	56042404	hTM_23060	openGene2openGene	T1D
other	hTM	rs36014129	chr6	26189128	rs13204572	ENSG00000218690	ENST00000362070	H2AC10P	26188351	26189383	hTM_83105	openGene2openGene	SLE
other	hTM	rs34659678	chr6	111591867	rs13190932	ENSG00000231889	ENST00000438298	TRAF3IP2-AS1	111591219	111592171	hTM_86064	ocr2openGene	IBD
other	hTM	rs9373839	chr6	106181821	rs34582442	ENSG00000057657	ENST00000369089	PRDM1	106181641	106182616	hTM_85821	ocr2openGene	SLE
other	hTM	rs1701704	chr12	56041628	rs705704	ENSG00000139641	ENST00000394048	ESYT1	56041271	56042404	hTM_23060	openGene2openGene	T1D
other	hTM	rs13018977	chr2	241316415	rs13006939	ENSG00000115694	ENST00000424537	STK25	241314820	241316657	hTM_56529	openGene2openGene	T1D
other	hTM	rs3091307	chr5	132577636	rs2706353	ENSG00000164405	ENST00000496429	UQCRQ	132577588	132577855	hTM_79648	ocr2openGene	ALG
other	hTM	rs9462027	chr6	34595387	rs205262	ENSG00000124614	ENST00000464218	RPS10	34595365	34595908	hTM_83675	ocr2openGene	SLE
other	hTM	rs11246217	chr11	575800	rs34793529	ENSG00000247095	ENST00000500447	MIR210HG	575596	576578	hTM_15390	openGene2openGene	SLE
other	hTM	rs112006329	chr11	575800	rs34793529	ENSG00000247095	ENST00000692695	MIR210HG	575596	576578	hTM_15390	openGene2openGene	SLE
other	hTM	rs1170436	chr16	68530221	rs1728770	ENSG00000141076	ENST00000567235	UTP4	68529721	68530690	hTM_37697	openGene2openGene	SLE
other	hTM	rs2066819	chr12	56359090	rs57870697	ENSG00000062485	ENST00000549143	CS	56358892	56359200	hTM_23090	openGene2openGene	PSO
other	hTM	rs5758343	chr22	41381879	rs2234058	ENSG00000100412	ENST00000676792	ACO2	41380899	41382018	hTM_61408	openGene2openGene	ALG
other	hTM	rs63406760	chr12	122966218	rs4148856	ENSG00000256028	ENST00000540866	ENSG00000256028	122965814	122966729	hTM_25745	ocr2openGene	ALG
other	hTM	rs1463485	chr17	75855710	rs1463485	ENSG00000092929	ENST00000585574	UNC13D	75854932	75855963	hTM_42175	openGene2openGene	SLE
other	hTM	rs2233424	chr6	44265183	rs2233434	ENSG00000157593	ENST00000495706	SLC35B2	44264830	44265881	hTM_84279	openGene2openGene	RA
other	hTM	rs2066819	chr12	56359090	rs57870697	ENSG00000076067	ENST00000549945	RBMS2	56358892	56359200	hTM_23090	openGene2openGene	PSO
other	hTM	rs1463485	chr17	75855927	rs936394	ENSG00000132475	ENST00000593254	H3-3B	75854932	75855963	hTM_42175	openGene2openGene	SLE
other	hTM	rs3197999	chr3	50299601	rs34136796	ENSG00000068001	ENST00000395139	HYAL2	50298784	50300334	hTM_63821	openGene2openGene	IBD
other	hTM	rs3197999	chr3	50350442	rs73082914	ENSG00000114738	ENST00000486712	MAPKAPK3	50350339	50351453	hTM_63830	openGene2openGene	IBD
other	hTM	rs12445568	chr16	31033576	rs12445650	ENSG00000099365	ENST00000565419	STX1B	31032719	31034457	hTM_36834	openGene2openGene	PSO
other	hTM	rs773125	chr12	56042145	rs1131017	ENSG00000139531	ENST00000547586	SUOX	56041271	56042404	hTM_23060	openGene2openGene	RA
other	hTM	rs10876864	chr12	56042145	rs1131017	ENSG00000123411	ENST00000550860	IKZF4	56041271	56042404	hTM_23060	openGene2openGene	ALG
other	hTM	rs60131261	chr6	30061023	rs9295829	ENSG00000204623	ENST00000688495	ZNRD1ASP	30060510	30061989	hTM_83354	openGene2openGene	VIT
other	hTM	rs28449958	chr16	28824361	rs138159013	ENSG00000261766	ENST00000567731	ENSG00000261766	28823736	28824547	hTM_36694	openGene2openGene	IBD
other	hTM	rs1701704	chr12	56028855	rs34813703	ENSG00000065357	ENST00000549323	DGKA	56028591	56030011	hTM_23059	ocr2openGene	T1D
other	hTM	rs36014129	chr6	26199675	rs34961555	ENSG00000218690	ENST00000362070	H2AC10P	26199017	26199957	hTM_83108	openGene2openGene	SLE
other	hTM	rs5758343	chr22	41517840	rs17367716	ENSG00000100412	ENST00000677007	ACO2	41517651	41518065	hTM_61418	ocr2openGene	ALG
other	hTM	rs180977001	chr3	58332737	rs180977001	ENSG00000168306	ENST00000474098	ACOX2	58332624	58332998	hTM_64187	openGene2openGene	SLE
other	hTM	rs1463485	chr17	75855927	rs936394	ENSG00000092929	ENST00000586108	UNC13D	75854932	75855963	hTM_42175	openGene2openGene	SLE
other	hTM	rs3197999	chr3	48685869	rs6792510	ENSG00000114268	ENST00000232375	PFKFB4	48685608	48686514	hTM_63716	openGene2openGene	IBD
other	hTM	rs2017445	chr12	55996852	rs59877680	ENSG00000065361	ENST00000546884	ERBB3	55996789	55997927	hTM_23056	openGene2openGene	VIT
other	hTM	rs7132277	chr12	123043858	rs655293	ENSG00000111325	ENST00000545976	OGFOD2	123043380	123044049	hTM_25752	ocr2openGene	MS
other	hTM	rs3197999	chr3	50350442	rs73082914	ENSG00000068028	ENST00000395126	RASSF1	50350339	50351453	hTM_63830	openGene2openGene	IBD
other	hTM	rs2066819	chr12	56333921	rs80317430	ENSG00000170581	ENST00000314128	STAT2	56333292	56334472	hTM_23089	openGene2openGene	PSO
other	hTM	rs2304206	chr19	49665763	rs2304204	ENSG00000142534	ENST00000601216	RPS11	49665272	49666292	hTM_47222	openGene2openGene	VIT
other	hTM	rs2256814	chr20	63740688	rs1741708	ENSG00000101150	ENST00000358548	TPD52L2	63740632	63741386	hTM_59084	openGene2openGene	MS
other	hTM	rs33980500	chr6	111591867	rs57477005	ENSG00000009413	ENST00000435970	REV3L	111591219	111592171	hTM_86064	ocr2openGene	PSO
other	hTM	rs1701704	chr12	56041628	rs705704	ENSG00000258345	ENST00000550840	ENSG00000258345	56041271	56042404	hTM_23060	openGene2openGene	T1D
other	hTM	rs60920700	chr3	119559621	rs16829980	ENSG00000183833	ENST00000498167	CFAP91	119559549	119560168	hTM_66081	openGene2openGene	VIT
other	hTM	rs13018977	chr2	241316415	rs13006939	ENSG00000115694	ENST00000442307	STK25	241314820	241316657	hTM_56529	openGene2openGene	T1D
other	hTM	rs4809219	chr20	63741353	rs4809221	ENSG00000101150	ENST00000217121	TPD52L2	63740632	63741386	hTM_59084	openGene2openGene	ECZ
other	hTM	rs7512552	chr1	150487216	rs3840449	ENSG00000163125	ENST00000369067	RPRD2	150487135	150487673	hTM_5677	openGene2openGene	ECZ
other	hTM	rs2066819	chr12	56334353	rs79824801	ENSG00000135517	ENST00000555551	MIP	56333292	56334472	hTM_23089	openGene2openGene	PSO
other	hTM	rs60542850	chr19	10380676	rs71297581	ENSG00000167807	ENST00000493771	ENSG00000167807	10380295	10381126	hTM_45490	openGene2openGene	IBD
other	hTM	rs34659678	chr6	111591867	rs13190932	ENSG00000231889	ENST00000442928	TRAF3IP2-AS1	111591219	111592171	hTM_86064	ocr2openGene	IBD
other	hTM	rs663743	chr11	64284975	rs2510066	ENSG00000173264	ENST00000545366	GPR137	64284464	64285318	hTM_17754	openGene2openGene	T1D
other	hTM	rs2256814	chr20	63740688	rs1741708	ENSG00000101150	ENST00000352482	TPD52L2	63740632	63741386	hTM_59084	openGene2openGene	MS
other	hTM	rs17849502	chr1	183471396	rs41272536	ENSG00000157064	ENST00000287713	NMNAT2	183471036	183472591	hTM_7342	openGene2openGene	SLE
other	hTM	rs34659678	chr6	111589486	rs73534579	ENSG00000009413	ENST00000434009	REV3L	111589391	111589706	hTM_86063	ocr2openGene	IBD
other	hTM	rs2066819	chr12	56360038	rs2066818	ENSG00000062485	ENST00000551936	CS	56359958	56360863	hTM_23091	openGene2openGene	PSO
other	hTM	rs112006329	chr11	575800	rs34793529	ENSG00000099849	ENST00000397583	RASSF7	575596	576578	hTM_15390	openGene2openGene	SLE
other	hTM	rs773125	chr12	56042145	rs1131017	ENSG00000123411	ENST00000548601	IKZF4	56041271	56042404	hTM_23060	openGene2openGene	RA
other	hTM	rs2066819	chr12	56299736	rs41423244	ENSG00000110944	ENST00000619177	IL23A	56299482	56301111	hTM_23087	openGene2openGene	PSO
other	hTM	rs2304206	chr19	49665763	rs2304204	ENSG00000269352	ENST00000593654	PTOV1-AS2	49665272	49666292	hTM_47222	openGene2openGene	VIT
other	hTM	rs34779708	chr10	35079457	rs2505631	ENSG00000108094	ENST00000691962	CUL2	35079234	35080184	hTM_11656	openGene2openGene	IBD
other	hTM	rs1920296	chr3	121835005	rs72421117	ENSG00000288868	ENST00000685605	ENSG00000288868	121834380	121835816	hTM_66191	openGene2openGene	MS
other	hTM	rs2304206	chr19	49677009	rs975484	ENSG00000039650	ENST00000322344	PNKP	49676319	49677367	hTM_47223	openGene2openGene	VIT
other	hTM	rs2304206	chr19	49677009	rs975484	ENSG00000039650	ENST00000636994	PNKP	49676319	49677367	hTM_47223	openGene2openGene	VIT
other	hTM	rs773125	chr12	56042145	rs1131017	ENSG00000123411	ENST00000547167	IKZF4	56041271	56042404	hTM_23060	openGene2openGene	RA
other	hTM	rs2017445	chr12	56041720	rs705705	ENSG00000185664	ENST00000549413	PMEL	56041271	56042404	hTM_23060	openGene2openGene	VIT
other	hTM	rs28449958	chr16	28880144	rs8055138	ENSG00000177548	ENST00000358201	RABEP2	28879617	28880265	hTM_36698	openGene2openGene	IBD
other	hTM	rs180977001	chr3	58332750	rs185407974	ENSG00000168306	ENST00000474098	ACOX2	58332624	58332998	hTM_64187	openGene2openGene	SLE
other	hTM	rs12445568	chr16	30985550	rs12443808	ENSG00000140682	ENST00000564804	TGFB1I1	30984825	30986275	hTM_36829	openGene2openGene	PSO
other	hTM	rs2104047	chr14	68286876	rs911263	ENSG00000289626	ENST00000692406	ENSG00000289626	68286579	68287150	hTM_30633	ocr2openGene	T1D
other	hTM	rs2066819	chr12	56333921	rs80317430	ENSG00000139645	ENST00000680755	ANKRD52	56333292	56334472	hTM_23089	openGene2openGene	PSO
other	hTM	rs3004212	chr10	43129385	rs2435355	ENSG00000243660	ENST00000451167	ZNF487	43129089	43129709	hTM_11785	ocr2openGene	MS
other	hTM	rs60920700	chr3	119559610	rs41271391	ENSG00000176142	ENST00000486235	TMEM39A	119559549	119560168	hTM_66081	openGene2openGene	VIT
other	hTM	rs5758343	chr22	41393404	rs4822028	ENSG00000100412	ENST00000466237	ACO2	41392928	41394217	hTM_61409	ocr2openGene	ALG
other	hTM	rs4899260	chr14	68816828	rs4899262	ENSG00000072121	ENST00000557407	ZFYVE26	68816376	68817008	hTM_30678	ocr2openGene	CEL
other	hTM	rs33993564	chr5	150847077	rs10051924	ENSG00000132912	ENST00000519313	DCTN4	150846971	150847574	hTM_80749	openGene2openGene	IBD
other	hTM	rs33993564	chr5	150847024	rs10058943	ENSG00000132912	ENST00000519313	DCTN4	150846971	150847574	hTM_80749	openGene2openGene	IBD
other	hTM	rs13018977	chr2	241316415	rs13006939	ENSG00000168385	ENST00000402092	SEPTIN2	241314820	241316657	hTM_56529	openGene2openGene	T1D
other	hTM	rs2017445	chr12	56041628	rs705704	ENSG00000139531	ENST00000552813	SUOX	56041271	56042404	hTM_23060	openGene2openGene	VIT
other	hTM	rs7187776	chr16	28863226	rs62037367	ENSG00000177548	ENST00000561803	RABEP2	28862834	28863921	hTM_36696	openGene2openGene	T1D
other	hTM	rs773125	chr12	56042145	rs1131017	ENSG00000092841	ENST00000546845	MYL6	56041271	56042404	hTM_23060	openGene2openGene	RA
other	hTM	rs4809219	chr20	63740795	rs6062510	ENSG00000101150	ENST00000351424	TPD52L2	63740632	63741386	hTM_59084	openGene2openGene	ECZ
other	hTM	rs1814576	chr5	110785215	rs151809	ENSG00000145777	ENST00000379706	TSLP	110784659	110785786	hTM_78868	ocr2openGene	ALG
other	hTM	rs533646	chr11	118692090	rs582630	ENSG00000278376	ENST00000610705	ENSG00000278376	118692034	118692307	hTM_19959	ocr2openGene	MS
other	hTM	rs533646	chr11	118658886	rs745663	ENSG00000019144	ENST00000530994	PHLDB1	118658765	118659951	hTM_19957	ocr2openGene	MS
other	hTM	rs9462027	chr6	34595387	rs205262	ENSG00000124614	ENST00000648437	RPS10	34595365	34595908	hTM_83675	ocr2openGene	SLE
other	hTM	rs3540	chr15	90414821	rs60825716	ENSG00000140575	ENST00000633485	IQGAP1	90414029	90415013	hTM_35166	ocr2openGene	ALG
other	hTM	rs12445568	chr16	31033362	rs58726213	ENSG00000099365	ENST00000565419	STX1B	31032719	31034457	hTM_36834	openGene2openGene	PSO
other	hTM	rs10876864	chr12	56042145	rs1131017	ENSG00000123411	ENST00000262032	IKZF4	56041271	56042404	hTM_23060	openGene2openGene	ALG
other	hTM	rs2066819	chr12	56267121	rs60542959	ENSG00000110944	ENST00000622119	IL23A	56266672	56267612	hTM_23085	openGene2openGene	PSO
other	hTM	rs3197999	chr3	48685869	rs6792510	ENSG00000114268	ENST00000416568	PFKFB4	48685608	48686514	hTM_63716	openGene2openGene	IBD
other	hTM	rs773125	chr12	56042145	rs1131017	ENSG00000123411	ENST00000262032	IKZF4	56041271	56042404	hTM_23060	openGene2openGene	RA
other	hTM	rs9372120	chr6	106181815	rs34599047	ENSG00000057657	ENST00000450060	PRDM1	106181641	106182616	hTM_85821	ocr2openGene	ALG
other	hTM	rs3197999	chr3	48685869	rs6792510	ENSG00000067560	ENST00000678921	RHOA	48685608	48686514	hTM_63716	openGene2openGene	IBD
other	hTM	rs180977001	chr3	58332737	rs180977001	ENSG00000168301	ENST00000479179	KCTD6	58332624	58332998	hTM_64187	openGene2openGene	SLE
other	hTM	rs2304206	chr19	49665614	rs2304206	ENSG00000142534	ENST00000596873	RPS11	49665272	49666292	hTM_47222	openGene2openGene	VIT
other	hTM	rs3091307	chr5	132577636	rs2706353	ENSG00000164405	ENST00000378665	UQCRQ	132577588	132577855	hTM_79648	ocr2openGene	ALG
other	hTM	rs112006329	chr11	575800	rs34793529	ENSG00000247095	ENST00000533920	MIR210HG	575596	576578	hTM_15390	openGene2openGene	SLE
other	hTM	rs2304206	chr19	49665614	rs2304206	ENSG00000126457	ENST00000527412	PRMT1	49665272	49666292	hTM_47222	openGene2openGene	VIT
other	hTM	rs13018977	chr2	241316415	rs13006939	ENSG00000115694	ENST00000405883	STK25	241314820	241316657	hTM_56529	openGene2openGene	T1D
other	hTM	rs2233424	chr6	44265240	rs2233433	ENSG00000157593	ENST00000495706	SLC35B2	44264830	44265881	hTM_84279	openGene2openGene	RA
other	hTM	rs2304206	chr19	49665614	rs2304206	ENSG00000142534	ENST00000601216	RPS11	49665272	49666292	hTM_47222	openGene2openGene	VIT
other	hTM	rs4690229	chr4	973657	rs13137144	ENSG00000127419	ENST00000504850	TMEM175	973434	973904	hTM_69535	openGene2openGene	SLE
other	hTM	rs5758343	chr22	41381554	rs9607799	ENSG00000100412	ENST00000678688	ACO2	41380899	41382018	hTM_61408	openGene2openGene	ALG
other	hTM	rs2233424	chr6	44265240	rs2233433	ENSG00000157593	ENST00000393810	SLC35B2	44264830	44265881	hTM_84279	openGene2openGene	RA
other	hTM	rs5758343	chr22	41381554	rs9607799	ENSG00000100412	ENST00000678454	ACO2	41380899	41382018	hTM_61408	openGene2openGene	ALG
other	hTM	rs11065898	chr12	111405393	rs3842307	ENSG00000204842	ENST00000482777	ATXN2	111405288	111406214	hTM_25182	openGene2openGene	AS
other	hTM	rs5758343	chr22	41381237	rs2234052	ENSG00000100412	ENST00000676792	ACO2	41380899	41382018	hTM_61408	openGene2openGene	ALG
other	hTM	rs5743618	chr4	38804579	rs5743560	ENSG00000065882	ENST00000406664	TBC1D1	38804542	38805284	hTM_70738	openGene2openGene	ALG
other	hTM	rs3197999	chr3	50299601	rs34136796	ENSG00000068001	ENST00000428028	HYAL2	50298784	50300334	hTM_63821	openGene2openGene	IBD
other	hTM	rs5758343	chr22	41381311	rs2234053	ENSG00000100412	ENST00000678454	ACO2	41380899	41382018	hTM_61408	openGene2openGene	ALG
other	hTM	rs5758343	chr22	41381879	rs2234058	ENSG00000100412	ENST00000678788	ACO2	41380899	41382018	hTM_61408	openGene2openGene	ALG
other	hTM	rs3197999	chr3	50292395	rs1076872	ENSG00000068001	ENST00000481597	HYAL2	50292308	50293175	hTM_63820	openGene2openGene	IBD
other	hTM	rs10883723	chr10	102502871	rs2296590	ENSG00000156398	ENST00000602670	SFXN2	102501924	102503140	hTM_14156	openGene2openGene	ALG
other	hTM	rs7120737	chr11	47565510	rs11039300	ENSG00000213619	ENST00000534716	NDUFS3	47565051	47565892	hTM_17285	openGene2openGene	MS
other	hTM	rs1170436	chr16	68530545	rs1645975	ENSG00000141076	ENST00000314423	UTP4	68529721	68530690	hTM_37697	openGene2openGene	SLE
other	hTM	rs2233424	chr6	44265240	rs2233433	ENSG00000157593	ENST00000537814	SLC35B2	44264830	44265881	hTM_84279	openGene2openGene	RA
other	hTM	rs60542850	chr19	10380676	rs71297581	ENSG00000267105	ENST00000587088	ENSG00000267105	10380295	10381126	hTM_45490	openGene2openGene	IBD
other	hTM	rs2017445	chr12	56041720	rs705705	ENSG00000135414	ENST00000546799	GDF11	56041271	56042404	hTM_23060	openGene2openGene	VIT
other	hTM	rs146029108	chr9	136363451	rs140876101	ENSG00000187796	ENST00000641290	CARD9	136362903	136363499	hTM_103541	openGene2openGene	CRO
other	hTM	rs2256814	chr20	63740688	rs1741708	ENSG00000101150	ENST00000611972	TPD52L2	63740632	63741386	hTM_59084	openGene2openGene	MS
other	hTM	rs10414065	chr19	33235671	rs118013485	ENSG00000153879	ENST00000652630	CEBPG	33235126	33235749	hTM_46257	ocr2openGene	ALG
other	hTM	rs663743	chr11	64284975	rs2510066	ENSG00000173264	ENST00000542190	GPR137	64284464	64285318	hTM_17754	openGene2openGene	T1D
other	hTM	rs13018977	chr2	241316415	rs13006939	ENSG00000115694	ENST00000403346	STK25	241314820	241316657	hTM_56529	openGene2openGene	T1D
other	hTM	rs5758343	chr22	41517840	rs17367716	ENSG00000100412	ENST00000678269	ACO2	41517651	41518065	hTM_61418	ocr2openGene	ALG
other	hTM	rs12087340	chr1	85276285	rs12562182	ENSG00000282057	ENST00000467666	ENSG00000282057	85276098	85277097	hTM_4045	openGene2openGene	MS
other	hTM	rs9462027	chr6	34595387	rs205262	ENSG00000124614	ENST00000467531	RPS10	34595365	34595908	hTM_83675	ocr2openGene	SLE
other	hTM	rs2304206	chr19	49665614	rs2304206	ENSG00000269352	ENST00000599259	PTOV1-AS2	49665272	49666292	hTM_47222	openGene2openGene	VIT
other	hTM	rs34779708	chr10	35080128	rs13376871	ENSG00000108094	ENST00000626172	CUL2	35079234	35080184	hTM_11656	openGene2openGene	IBD
other	hTM	rs11221332	chr11	128523008	rs151213883	ENSG00000289398	ENST00000691497	ENSG00000289398	128522169	128523043	hTM_20491	openGene2openGene	CEL
other	hTM	rs3197999	chr3	50350442	rs73082914	ENSG00000068028	ENST00000494145	RASSF1	50350339	50351453	hTM_63830	openGene2openGene	IBD
other	hTM	rs56375023	chr15	67150258	rs17293632	ENSG00000166949	ENST00000540846	SMAD3	67150138	67150846	hTM_34017	ocr2openGene	ALG
other	hTM	rs11154801	chr6	135497759	rs13197384	ENSG00000029363	ENST00000640069	BCLAF1	135497395	135498105	hTM_87048	openGene2openGene	MS
other	hTM	rs5758343	chr22	41517840	rs17367716	ENSG00000100412	ENST00000466237	ACO2	41517651	41518065	hTM_61418	ocr2openGene	ALG
other	hTM	rs9611565	chr22	41381909	rs2234059	ENSG00000100412	ENST00000677427	ACO2	41380899	41382018	hTM_61408	openGene2openGene	VIT
other	hTM	rs9611565	chr22	41381311	rs2234053	ENSG00000100412	ENST00000676714	ACO2	41380899	41382018	hTM_61408	openGene2openGene	VIT
other	hTM	rs2066819	chr12	56334216	rs2371494	ENSG00000170581	ENST00000555646	STAT2	56333292	56334472	hTM_23089	openGene2openGene	PSO
other	hTM	rs10876864	chr12	56042145	rs1131017	ENSG00000092841	ENST00000548580	MYL6	56041271	56042404	hTM_23060	openGene2openGene	ALG
other	hTM	rs9926533	chr16	31074149	rs2303222	ENSG00000167394	ENST00000426488	ZNF668	31074128	31074752	hTM_36840	openGene2openGene	SLE
other	hTM	rs1814576	chr5	110769644	rs17506794	ENSG00000145777	ENST00000344895	TSLP	110769095	110769675	hTM_78867	ocr2openGene	ALG
other	hTM	rs6873255	chr5	173953931	rs17763772	ENSG00000254211	ENST00000662807	LINC01485	173953788	173954064	hTM_81625	ocr2openGene	CRO
other	hTM	rs10849448	chr12	6384185	rs10849448	ENSG00000111319	ENST00000542436	SCNN1A	6383472	6384670	hTM_21045	openGene2openGene	JIA
other	hTM	rs7187776	chr16	28863883	rs11864750	ENSG00000168488	ENST00000382686	ATXN2L	28862834	28863921	hTM_36696	openGene2openGene	T1D
other	hTM	rs60920700	chr3	119560068	rs68180496	ENSG00000285585	ENST00000648112	ENSG00000285585	119559549	119560168	hTM_66081	openGene2openGene	VIT
other	hTM	rs13018977	chr2	241316415	rs13006939	ENSG00000115694	ENST00000420551	STK25	241314820	241316657	hTM_56529	openGene2openGene	T1D
other	hTM	rs4976646	chr5	177367190	rs12654812	ENSG00000246334	ENST00000511565	PRR7-AS1	177366524	177367404	hTM_81730	openGene2openGene	MS
other	hTM	rs34659678	chr6	111591867	rs13190932	ENSG00000231889	ENST00000687951	TRAF3IP2-AS1	111591219	111592171	hTM_86064	ocr2openGene	IBD
other	hTM	rs11246217	chr11	575800	rs34793529	ENSG00000185507	ENST00000533190	IRF7	575596	576578	hTM_15390	openGene2openGene	SLE
other	hTM	rs2304206	chr19	49665763	rs2304204	ENSG00000269352	ENST00000599259	PTOV1-AS2	49665272	49666292	hTM_47222	openGene2openGene	VIT
other	hTM	rs13018977	chr2	241316415	rs13006939	ENSG00000115694	ENST00000535007	STK25	241314820	241316657	hTM_56529	openGene2openGene	T1D
other	hTM	rs10876864	chr12	56042145	rs1131017	ENSG00000273890	ENST00000615146	ENSG00000273890	56041271	56042404	hTM_23060	openGene2openGene	ALG
other	hTM	rs2304206	chr19	49665670	rs2304205	ENSG00000269352	ENST00000599259	PTOV1-AS2	49665272	49666292	hTM_47222	openGene2openGene	VIT
other	hTM	rs63406760	chr12	122966218	rs4148856	ENSG00000111325	ENST00000545317	OGFOD2	122965814	122966729	hTM_25745	ocr2openGene	ALG
other	hTM	rs663743	chr11	64284975	rs2510066	ENSG00000173264	ENST00000541952	GPR137	64284464	64285318	hTM_17754	openGene2openGene	T1D
other	hTM	rs36014129	chr6	26021644	rs41266779	ENSG00000168298	ENST00000304218	H1-4	26021025	26021971	hTM_83080	openGene2openGene	SLE
other	hTM	rs2256814	chr20	63740688	rs1741708	ENSG00000101150	ENST00000351424	TPD52L2	63740632	63741386	hTM_59084	openGene2openGene	MS
other	hTM	rs11246217	chr11	575800	rs34793529	ENSG00000099849	ENST00000528736	RASSF7	575596	576578	hTM_15390	openGene2openGene	SLE
other	hTM	rs2233424	chr6	44265240	rs2233433	ENSG00000157593	ENST00000538577	SLC35B2	44264830	44265881	hTM_84279	ocr2openGene	RA
other	hTM	rs7187776	chr16	28880144	rs8055138	ENSG00000177548	ENST00000561501	RABEP2	28879617	28880265	hTM_36698	openGene2openGene	T1D
other	hTM	rs2017445	chr12	55996852	rs59877680	ENSG00000135414	ENST00000257868	GDF11	55996789	55997927	hTM_23056	openGene2openGene	VIT
other	hTM	rs73081554	chr3	58332737	rs180977001	ENSG00000168291	ENST00000469364	PDHB	58332624	58332998	hTM_64187	openGene2openGene	RA
other	hTM	rs3540	chr15	90414821	rs60825716	ENSG00000140575	ENST00000560418	IQGAP1	90414029	90415013	hTM_35166	ocr2openGene	ALG
other	hTM	rs2066819	chr12	56334353	rs79824801	ENSG00000135469	ENST00000549545	COQ10A	56333292	56334472	hTM_23089	openGene2openGene	PSO
other	hTM	rs773125	chr12	56042145	rs1131017	ENSG00000123411	ENST00000547668	IKZF4	56041271	56042404	hTM_23060	openGene2openGene	RA
other	hTM	rs28449958	chr16	28880144	rs8055138	ENSG00000177548	ENST00000544477	RABEP2	28879617	28880265	hTM_36698	openGene2openGene	IBD
other	hTM	rs10876864	chr12	56042145	rs1131017	ENSG00000092841	ENST00000548400	MYL6	56041271	56042404	hTM_23060	openGene2openGene	ALG
other	hTM	rs41263646	chr1	183590569	rs2274065	ENSG00000232860	ENST00000432837	SMG7-AS1	183590221	183590860	hTM_7347	openGene2openGene	SLE
other	hTM	rs3004212	chr10	43129385	rs2435355	ENSG00000243660	ENST00000315429	ZNF487	43129089	43129709	hTM_11785	ocr2openGene	MS
other	hTM	rs10790268	chr11	118790689	rs57494551	ENSG00000137700	ENST00000534384	SLC37A4	118790442	118791521	hTM_19962	openGene2openGene	RA
other	hTM	rs1170436	chr16	68529840	rs1645936	ENSG00000168802	ENST00000448552	CHTF8	68529721	68530690	hTM_37697	openGene2openGene	SLE
other	hTM	rs9808753	chr21	33403994	rs9974603	ENSG00000142166	ENST00000442071	IFNAR1	33403947	33404722	hTM_59629	openGene2openGene	MS
other	hTM	rs859637	chr1	172719772	rs859619	ENSG00000135845	ENST00000484368	PIGC	172718987	172719967	hTM_6850	ocr2openGene	CEL
other	hTM	rs33993564	chr5	150847337	rs17111376	ENSG00000132912	ENST00000521093	DCTN4	150846971	150847574	hTM_80749	openGene2openGene	IBD
other	hTM	rs12445568	chr16	30985550	rs12443808	ENSG00000167395	ENST00000300850	ZNF646	30984825	30986275	hTM_36829	openGene2openGene	PSO
other	hTM	rs1463485	chr17	75855927	rs936394	ENSG00000108479	ENST00000225614	GALK1	75854932	75855963	hTM_42175	openGene2openGene	SLE
other	hTM	rs2017445	chr12	56041628	rs705704	ENSG00000139531	ENST00000546833	SUOX	56041271	56042404	hTM_23060	openGene2openGene	VIT
other	hTM	rs2247314	chr6	166956723	rs2247315	ENSG00000232082	ENST00000416770	RPS6KA2-IT1	166956075	166957617	hTM_88374	openGene2openGene	VIT
other	hTM	rs7132277	chr12	123043858	rs655293	ENSG00000111325	ENST00000545612	OGFOD2	123043380	123044049	hTM_25752	ocr2openGene	MS
other	hTM	rs34659678	chr6	111591867	rs13190932	ENSG00000231889	ENST00000532353	TRAF3IP2-AS1	111591219	111592171	hTM_86064	ocr2openGene	IBD
other	hTM	rs78865465	chr12	55974117	rs75639074	ENSG00000135404	ENST00000552692	CD63	55973378	55974274	hTM_23053	openGene2openGene	T1D
other	hTM	rs2304206	chr19	49665670	rs2304205	ENSG00000104870	ENST00000452439	FCGRT	49665272	49666292	hTM_47222	openGene2openGene	VIT
other	hTM	rs10876864	chr12	56042145	rs1131017	ENSG00000123411	ENST00000548601	IKZF4	56041271	56042404	hTM_23060	openGene2openGene	ALG
other	hTM	rs507230	chr11	35112101	rs543353	ENSG00000255521	ENST00000530263	ENSG00000255521	35110940	35112308	hTM_16865	ocr2openGene	SLE
other	hTM	rs28449958	chr16	28863226	rs62037367	ENSG00000168488	ENST00000564656	ATXN2L	28862834	28863921	hTM_36696	openGene2openGene	IBD
other	hTM	rs507230	chr11	35112101	rs543353	ENSG00000255521	ENST00000661581	ENSG00000255521	35110940	35112308	hTM_16865	ocr2openGene	SLE
other	hTM	rs28449958	chr16	28863801	rs7198606	ENSG00000168488	ENST00000561539	ATXN2L	28862834	28863921	hTM_36696	openGene2openGene	IBD
other	hTM	rs2283792	chr22	21867813	rs9610505	ENSG00000224086	ENST00000458178	PPM1F-AS1	21867497	21868103	hTM_60475	openGene2openGene	MS
other	hTM	rs2304206	chr19	49665763	rs2304204	ENSG00000142534	ENST00000602252	RPS11	49665272	49666292	hTM_47222	openGene2openGene	VIT
other	hTM	rs3097670	chr6	33080603	rs3128959	ENSG00000231500	ENST00000472218	RPS18	33080185	33081039	hTM_83580	openGene2openGene	ALG
other	hTM	rs3091307	chr5	132577636	rs2706353	ENSG00000164405	ENST00000480372	UQCRQ	132577588	132577855	hTM_79648	ocr2openGene	ALG
other	hTM	rs33993564	chr5	150790321	rs74973123	ENSG00000237693	ENST00000522154	IRGM	150790135	150790844	hTM_80748	ocr2openGene	IBD
other	hTM	rs2304206	chr19	49665763	rs2304204	ENSG00000126457	ENST00000526224	PRMT1	49665272	49666292	hTM_47222	openGene2openGene	VIT
other	hTM	rs2304206	chr19	49665614	rs2304206	ENSG00000142534	ENST00000601306	RPS11	49665272	49666292	hTM_47222	openGene2openGene	VIT
other	hTM	rs2233424	chr6	44265183	rs2233434	ENSG00000157593	ENST00000538577	SLC35B2	44264830	44265881	hTM_84279	openGene2openGene	RA
other	hTM	rs5758343	chr22	41381237	rs2234052	ENSG00000100412	ENST00000678688	ACO2	41380899	41382018	hTM_61408	openGene2openGene	ALG
other	hTM	rs2017445	chr12	56041720	rs705705	ENSG00000123374	ENST00000555408	CDK2	56041271	56042404	hTM_23060	openGene2openGene	VIT
other	hTM	rs12720356	chr19	10380329	rs2304257	ENSG00000090339	ENST00000264832	ICAM1	10380295	10381126	hTM_45490	openGene2openGene	PSO
other	hTM	rs1463485	chr17	75855927	rs936394	ENSG00000132475	ENST00000254810	H3-3B	75854932	75855963	hTM_42175	openGene2openGene	SLE
other	hTM	rs11246217	chr11	575800	rs34793529	ENSG00000247095	ENST00000692695	MIR210HG	575596	576578	hTM_15390	openGene2openGene	SLE
other	hTM	rs3197999	chr3	50299601	rs34136796	ENSG00000068001	ENST00000426286	HYAL2	50298784	50300334	hTM_63821	openGene2openGene	IBD
other	hTM	rs33980500	chr6	111591867	rs57477005	ENSG00000231889	ENST00000685477	TRAF3IP2-AS1	111591219	111592171	hTM_86064	ocr2openGene	PSO
other	hTM	rs9373839	chr6	106181821	rs34582442	ENSG00000057657	ENST00000481163	PRDM1	106181641	106182616	hTM_85821	ocr2openGene	SLE
other	hTM	rs9462027	chr6	34595387	rs205262	ENSG00000124614	ENST00000644700	RPS10	34595365	34595908	hTM_83675	ocr2openGene	SLE
other	hTM	rs1170436	chr16	68530283	rs1728769	ENSG00000141076	ENST00000352319	UTP4	68529721	68530690	hTM_37697	openGene2openGene	SLE
other	hTM	rs11246217	chr11	575800	rs34793529	ENSG00000099849	ENST00000454668	RASSF7	575596	576578	hTM_15390	openGene2openGene	SLE
other	hTM	rs34659678	chr6	111589486	rs73534579	ENSG00000231889	ENST00000442928	TRAF3IP2-AS1	111589391	111589706	hTM_86063	ocr2openGene	IBD
other	hTM	rs34659678	chr6	111589486	rs73534579	ENSG00000231889	ENST00000420651	TRAF3IP2-AS1	111589391	111589706	hTM_86063	ocr2openGene	IBD
other	hTM	rs4976646	chr5	177367190	rs12654812	ENSG00000169223	ENST00000502721	LMAN2	177366524	177367404	hTM_81730	openGene2openGene	MS
other	hTM	rs2017445	chr12	56041628	rs705704	ENSG00000258317	ENST00000549438	ENSG00000258317	56041271	56042404	hTM_23060	openGene2openGene	VIT
other	hTM	rs9611565	chr22	41381237	rs2234052	ENSG00000100412	ENST00000676959	ACO2	41380899	41382018	hTM_61408	openGene2openGene	VIT
other	hTM	rs10876864	chr12	56042145	rs1131017	ENSG00000092841	ENST00000536128	MYL6	56041271	56042404	hTM_23060	openGene2openGene	ALG
other	hTM	rs10414065	chr19	33235672	rs117710327	ENSG00000153879	ENST00000284000	CEBPG	33235126	33235749	hTM_46257	ocr2openGene	ALG
other	hTM	rs4976646	chr5	177367190	rs12654812	ENSG00000246334	ENST00000425316	PRR7-AS1	177366524	177367404	hTM_81730	openGene2openGene	MS
other	hTM	rs2304206	chr19	49665763	rs2304204	ENSG00000269352	ENST00000601893	PTOV1-AS2	49665272	49666292	hTM_47222	openGene2openGene	VIT
other	hTM	rs1701704	chr12	56028855	rs34813703	ENSG00000065357	ENST00000548549	DGKA	56028591	56030011	hTM_23059	ocr2openGene	T1D
other	hTM	rs35164067	chr19	10404166	rs73923215	ENSG00000129351	ENST00000591649	ILF3	10403394	10404920	hTM_45492	openGene2openGene	AS
other	hTM	rs41263646	chr1	183590726	rs2333681	ENSG00000116698	ENST00000347615	SMG7	183590221	183590860	hTM_7347	openGene2openGene	SLE
other	hTM	rs4976646	chr5	177367190	rs12654812	ENSG00000169223	ENST00000694905	LMAN2	177366524	177367404	hTM_81730	openGene2openGene	MS
other	hTM	rs12771452	chr10	113679771	rs28411397	ENSG00000198924	ENST00000369305	DCLRE1A	113678987	113681178	hTM_14597	openGene2openGene	VIT
other	hTM	rs12720356	chr19	10380329	rs2304257	ENSG00000267673	ENST00000343376	FDX2	10380295	10381126	hTM_45490	openGene2openGene	PSO
other	hTM	rs7120737	chr11	47565510	rs11039300	ENSG00000213619	ENST00000533105	NDUFS3	47565051	47565892	hTM_17285	openGene2openGene	MS
other	hTM	rs12445568	chr16	30985551	rs12443627	ENSG00000140682	ENST00000361773	TGFB1I1	30984825	30986275	hTM_36829	openGene2openGene	PSO
other	hTM	rs2066819	chr12	56334216	rs2371494	ENSG00000170581	ENST00000652398	STAT2	56333292	56334472	hTM_23089	openGene2openGene	PSO
other	hTM	rs7132277	chr12	123043858	rs655293	ENSG00000111325	ENST00000542940	OGFOD2	123043380	123044049	hTM_25752	ocr2openGene	MS
other	hTM	rs2066819	chr12	56334216	rs2371494	ENSG00000170581	ENST00000652624	STAT2	56333292	56334472	hTM_23089	openGene2openGene	PSO
other	hTM	rs10414065	chr19	33235672	rs117710327	ENSG00000153879	ENST00000585933	CEBPG	33235126	33235749	hTM_46257	ocr2openGene	ALG
other	hTM	rs2017445	chr12	56041628	rs705704	ENSG00000123374	ENST00000556146	CDK2	56041271	56042404	hTM_23060	openGene2openGene	VIT
other	hTM	rs2304206	chr19	49665614	rs2304206	ENSG00000142534	ENST00000599561	RPS11	49665272	49666292	hTM_47222	openGene2openGene	VIT
other	hTM	rs13018977	chr2	241316415	rs13006939	ENSG00000168397	ENST00000400771	ATG4B	241314820	241316657	hTM_56529	openGene2openGene	T1D
other	hTM	rs4809219	chr20	63741353	rs4809221	ENSG00000101150	ENST00000351424	TPD52L2	63740632	63741386	hTM_59084	openGene2openGene	ECZ
other	hTM	rs2066819	chr12	56333921	rs80317430	ENSG00000135469	ENST00000549545	COQ10A	56333292	56334472	hTM_23089	openGene2openGene	PSO
other	hTM	rs773125	chr12	56042145	rs1131017	ENSG00000092841	ENST00000549392	MYL6	56041271	56042404	hTM_23060	openGene2openGene	RA
other	hTM	rs60920700	chr3	119559610	rs41271391	ENSG00000183833	ENST00000469659	CFAP91	119559549	119560168	hTM_66081	openGene2openGene	VIT
other	hTM	rs146029108	chr9	136363451	rs140876101	ENSG00000187796	ENST00000489932	CARD9	136362903	136363499	hTM_103541	openGene2openGene	CRO
other	hTM	rs740474	chr5	141636721	rs1421896	ENSG00000228737	ENST00000422040	ENSG00000228737	141636219	141637424	hTM_80177	openGene2openGene	ALG
other	hTM	rs2304206	chr19	49665670	rs2304205	ENSG00000269352	ENST00000601893	PTOV1-AS2	49665272	49666292	hTM_47222	openGene2openGene	VIT
other	hTM	rs73081554	chr3	58332737	rs180977001	ENSG00000168291	ENST00000482894	PDHB	58332624	58332998	hTM_64187	openGene2openGene	RA
other	hTM	rs3197999	chr3	50299601	rs34136796	ENSG00000214706	ENST00000462001	IFRD2	50298784	50300334	hTM_63821	openGene2openGene	IBD
other	hTM	rs2233424	chr6	44265183	rs2233434	ENSG00000157593	ENST00000538577	SLC35B2	44264830	44265881	hTM_84279	ocr2openGene	RA
other	hTM	rs17323934	chr7	26858021	rs3801805	ENSG00000005020	ENST00000490456	SKAP2	26857458	26858519	hTM_89365	openGene2openGene	T1D
other	hTM	rs2066819	chr12	56301033	rs78149779	ENSG00000135517	ENST00000555551	MIP	56299482	56301111	hTM_23087	openGene2openGene	PSO
other	hTM	rs2017445	chr12	55996852	rs59877680	ENSG00000170473	ENST00000408946	PYM1	55996789	55997927	hTM_23056	openGene2openGene	VIT
other	hTM	rs9372120	chr6	106181821	rs34582442	ENSG00000057657	ENST00000450060	PRDM1	106181641	106182616	hTM_85821	ocr2openGene	ALG
other	hTM	rs2304206	chr19	49677009	rs975484	ENSG00000039650	ENST00000600910	PNKP	49676319	49677367	hTM_47223	openGene2openGene	VIT
other	hTM	rs10936599	chr3	169772158	rs3821383	ENSG00000008952	ENST00000337002	SEC62	169771842	169772602	hTM_68121	openGene2openGene	CEL
other	hTM	rs2017445	chr12	56041628	rs705704	ENSG00000185664	ENST00000549413	PMEL	56041271	56042404	hTM_23060	openGene2openGene	VIT
other	hTM	rs28449958	chr16	28863226	rs62037367	ENSG00000177548	ENST00000561501	RABEP2	28862834	28863921	hTM_36696	openGene2openGene	IBD
other	hTM	rs28449958	chr16	28880144	rs8055138	ENSG00000177548	ENST00000562590	RABEP2	28879617	28880265	hTM_36698	openGene2openGene	IBD
other	hTM	rs1170436	chr16	68530587	rs1645934	ENSG00000141076	ENST00000563094	UTP4	68529721	68530690	hTM_37697	openGene2openGene	SLE
other	hTM	rs2495365	chr1	2556327	rs2227313	ENSG00000157873	ENST00000435221	TNFRSF14	2555631	2557042	hTM_125	openGene2openGene	UC
other	hTM	rs2066819	chr12	56334353	rs79824801	ENSG00000170581	ENST00000557235	STAT2	56333292	56334472	hTM_23089	openGene2openGene	PSO
other	hTM	rs2304206	chr19	49665614	rs2304206	ENSG00000142546	ENST00000598544	NOSIP	49665272	49666292	hTM_47222	openGene2openGene	VIT
other	hTM	rs10790268	chr11	118790689	rs57494551	ENSG00000137700	ENST00000524428	SLC37A4	118790442	118791521	hTM_19962	openGene2openGene	RA
other	hTM	rs13018977	chr2	241316415	rs13006939	ENSG00000115685	ENST00000406106	PPP1R7	241314820	241316657	hTM_56529	openGene2openGene	T1D
other	hTM	rs2017445	chr12	56041628	rs705704	ENSG00000196465	ENST00000553066	MYL6B	56041271	56042404	hTM_23060	openGene2openGene	VIT
other	hTM	rs10876864	chr12	56042145	rs1131017	ENSG00000258311	ENST00000551946	ENSG00000258311	56041271	56042404	hTM_23060	openGene2openGene	ALG
other	hTM	rs574384	chr1	35641909	rs676614	ENSG00000116819	ENST00000373235	TFAP2E	35641233	35642258	hTM_1993	openGene2openGene	T1D
other	hTM	rs13018977	chr2	241316415	rs13006939	ENSG00000168385	ENST00000434955	SEPTIN2	241314820	241316657	hTM_56529	openGene2openGene	T1D
other	hTM	rs1463485	chr17	75855927	rs936394	ENSG00000108479	ENST00000586244	GALK1	75854932	75855963	hTM_42175	openGene2openGene	SLE
other	hTM	rs112006329	chr11	575800	rs34793529	ENSG00000185522	ENST00000441853	LMNTD2	575596	576578	hTM_15390	openGene2openGene	SLE
other	hTM	rs60131261	chr6	30061023	rs9295829	ENSG00000204623	ENST00000425604	ZNRD1ASP	30060510	30061989	hTM_83354	openGene2openGene	VIT
other	hTM	rs34659678	chr6	111591867	rs13190932	ENSG00000231889	ENST00000525151	TRAF3IP2-AS1	111591219	111592171	hTM_86064	ocr2openGene	IBD
other	hTM	rs10876864	chr12	56042145	rs1131017	ENSG00000065361	ENST00000683653	ERBB3	56041271	56042404	hTM_23060	openGene2openGene	ALG
other	hTM	rs12445568	chr16	31033362	rs58726213	ENSG00000099365	ENST00000215095	STX1B	31032719	31034457	hTM_36834	openGene2openGene	PSO
other	hTM	rs11681718	chr2	102473219	rs4851011	ENSG00000115602	ENST00000427077	IL1RL1	102472990	102473404	hTM_51425	openGene2openGene	SLE
other	hTM	rs1170436	chr16	68530587	rs1645934	ENSG00000141076	ENST00000314423	UTP4	68529721	68530690	hTM_37697	openGene2openGene	SLE
other	hTM	rs1170436	chr16	68530283	rs1728769	ENSG00000141076	ENST00000314423	UTP4	68529721	68530690	hTM_37697	openGene2openGene	SLE
other	hTM	rs2304206	chr19	49665614	rs2304206	ENSG00000269352	ENST00000593654	PTOV1-AS2	49665272	49666292	hTM_47222	openGene2openGene	VIT
other	hTM	rs1170436	chr16	68529741	rs1728773	ENSG00000141076	ENST00000352319	UTP4	68529721	68530690	hTM_37697	openGene2openGene	SLE
other	hTM	rs10790268	chr11	118870222	rs4938572	ENSG00000110367	ENST00000533239	DDX6	118869872	118870935	hTM_19966	ocr2openGene	RA
other	hTM	rs1701704	chr12	56028855	rs34813703	ENSG00000065357	ENST00000555025	DGKA	56028591	56030011	hTM_23059	ocr2openGene	T1D
other	hTM	rs11154801	chr6	135497759	rs13197384	ENSG00000029363	ENST00000628517	BCLAF1	135497395	135498105	hTM_87048	openGene2openGene	MS
other	hTM	rs2017445	chr12	56041628	rs705704	ENSG00000170473	ENST00000549939	PYM1	56041271	56042404	hTM_23060	openGene2openGene	VIT
other	hTM	rs33993564	chr5	150905246	rs7724036	ENSG00000237693	ENST00000522154	IRGM	150904430	150905369	hTM_80750	openGene2openGene	IBD
other	hTM	rs3024493	chr1	206766559	rs3024505	ENSG00000162891	ENST00000367096	IL20	206766163	206766862	hTM_8352	ocr2openGene	T1D
other	hTM	rs2247314	chr6	166956865	rs2757039	ENSG00000232082	ENST00000416770	RPS6KA2-IT1	166956075	166957617	hTM_88374	openGene2openGene	VIT
other	hTM	rs301806	chr1	8424763	rs301807	ENSG00000142599	ENST00000337907	RERE	8424116	8424992	hTM_353	openGene2openGene	ALG
other	hTM	rs34659678	chr6	111589486	rs73534579	ENSG00000231889	ENST00000449449	TRAF3IP2-AS1	111589391	111589706	hTM_86063	ocr2openGene	IBD
other	hTM	rs3091307	chr5	132577636	rs2706353	ENSG00000164405	ENST00000378670	UQCRQ	132577588	132577855	hTM_79648	ocr2openGene	ALG
other	hTM	rs5758343	chr22	41381311	rs2234053	ENSG00000100412	ENST00000678688	ACO2	41380899	41382018	hTM_61408	openGene2openGene	ALG
other	hTM	rs5743618	chr4	38804841	rs74288437	ENSG00000065882	ENST00000406664	TBC1D1	38804542	38805284	hTM_70738	openGene2openGene	ALG
other	hTM	rs12445568	chr16	30985551	rs12443627	ENSG00000140682	ENST00000394863	TGFB1I1	30984825	30986275	hTM_36829	openGene2openGene	PSO
other	hTM	rs2066819	chr12	56359090	rs57870697	ENSG00000076067	ENST00000542360	RBMS2	56358892	56359200	hTM_23090	openGene2openGene	PSO
other	hTM	rs2017445	chr12	56041628	rs705704	ENSG00000123374	ENST00000555408	CDK2	56041271	56042404	hTM_23060	openGene2openGene	VIT
other	hTM	rs17323934	chr7	26857820	rs3801807	ENSG00000005020	ENST00000490456	SKAP2	26857458	26858519	hTM_89365	openGene2openGene	T1D
other	hTM	rs301806	chr1	8424763	rs301807	ENSG00000142599	ENST00000468247	RERE	8424116	8424992	hTM_353	openGene2openGene	ALG
other	hTM	rs5743618	chr4	38804814	rs200232721	ENSG00000065882	ENST00000406664	TBC1D1	38804542	38805284	hTM_70738	openGene2openGene	ALG
other	hTM	rs36014129	chr6	26189128	rs13204572	ENSG00000287080	ENST00000612966	H3C3	26188351	26189383	hTM_83105	openGene2openGene	SLE
other	hTM	rs2017445	chr12	56041720	rs705705	ENSG00000065357	ENST00000549085	DGKA	56041271	56042404	hTM_23060	openGene2openGene	VIT
other	hTM	rs5758343	chr22	41381237	rs2234052	ENSG00000100412	ENST00000678454	ACO2	41380899	41382018	hTM_61408	openGene2openGene	ALG
other	hTM	rs1463485	chr17	75855927	rs936394	ENSG00000092929	ENST00000207549	UNC13D	75854932	75855963	hTM_42175	openGene2openGene	SLE
other	hTM	rs1814576	chr5	110785215	rs151809	ENSG00000145777	ENST00000344895	TSLP	110784659	110785786	hTM_78868	ocr2openGene	ALG
other	hTM	rs34659678	chr6	111589486	rs73534579	ENSG00000231889	ENST00000687951	TRAF3IP2-AS1	111589391	111589706	hTM_86063	ocr2openGene	IBD
other	hTM	rs2066819	chr12	56360038	rs2066818	ENSG00000110944	ENST00000622119	IL23A	56359958	56360863	hTM_23091	openGene2openGene	PSO
other	hTM	rs12720356	chr19	10380329	rs2304257	ENSG00000267673	ENST00000460631	FDX2	10380295	10381126	hTM_45490	openGene2openGene	PSO
other	hTM	rs2017445	chr12	56041628	rs705704	ENSG00000135414	ENST00000546799	GDF11	56041271	56042404	hTM_23060	openGene2openGene	VIT
other	hTM	rs73081554	chr3	58332750	rs185407974	ENSG00000168291	ENST00000461692	PDHB	58332624	58332998	hTM_64187	openGene2openGene	RA
other	hTM	rs41263646	chr1	183590726	rs2333681	ENSG00000116698	ENST00000367538	SMG7	183590221	183590860	hTM_7347	openGene2openGene	SLE
other	hTM	rs2017445	chr12	56041628	rs705704	ENSG00000123374	ENST00000554619	CDK2	56041271	56042404	hTM_23060	openGene2openGene	VIT
other	hTM	rs2066819	chr12	56334216	rs2371494	ENSG00000135469	ENST00000550071	COQ10A	56333292	56334472	hTM_23089	openGene2openGene	PSO
other	hTM	rs33980500	chr6	111592059	rs33980500	ENSG00000009413	ENST00000358835	REV3L	111591219	111592171	hTM_86064	ocr2openGene	PSO
other	hTM	rs2066819	chr12	56359090	rs57870697	ENSG00000062485	ENST00000551473	CS	56358892	56359200	hTM_23090	openGene2openGene	PSO
other	hTM	rs10790268	chr11	118790689	rs57494551	ENSG00000245869	ENST00000498872	ENSG00000245869	118790442	118791521	hTM_19962	openGene2openGene	RA
other	hTM	rs1701704	chr12	56028855	rs34813703	ENSG00000065357	ENST00000548479	DGKA	56028591	56030011	hTM_23059	ocr2openGene	T1D
other	hTM	rs41295159	chr10	6151852	rs78938174	ENSG00000170525	ENST00000487989	PFKFB3	6151131	6151930	hTM_10486	openGene2openGene	T1D
other	hTM	rs2066819	chr12	56334216	rs2371494	ENSG00000062485	ENST00000547283	CS	56333292	56334472	hTM_23089	openGene2openGene	PSO
other	hTM	rs41263646	chr1	183590726	rs2333681	ENSG00000116698	ENST00000515829	SMG7	183590221	183590860	hTM_7347	openGene2openGene	SLE
other	hTM	rs34779708	chr10	35080128	rs13376871	ENSG00000108094	ENST00000374751	CUL2	35079234	35080184	hTM_11656	openGene2openGene	IBD
other	hTM	rs663743	chr11	64284975	rs2510066	ENSG00000149743	ENST00000546133	TRPT1	64284464	64285318	hTM_17754	openGene2openGene	T1D
other	hTM	rs3197999	chr3	50299601	rs34136796	ENSG00000068028	ENST00000357043	RASSF1	50298784	50300334	hTM_63821	openGene2openGene	IBD
other	hTM	rs11246217	chr11	575800	rs34793529	ENSG00000185507	ENST00000532326	IRF7	575596	576578	hTM_15390	openGene2openGene	SLE
other	hTM	rs34659678	chr6	111589486	rs73534579	ENSG00000231889	ENST00000532226	TRAF3IP2-AS1	111589391	111589706	hTM_86063	ocr2openGene	IBD
other	hTM	rs2017445	chr12	56041628	rs705704	ENSG00000111540	ENST00000360299	RAB5B	56041271	56042404	hTM_23060	openGene2openGene	VIT
other	hTM	rs12232003	chr12	53180847	rs59218377	ENSG00000257808	ENST00000550908	ENSG00000257808	53179924	53181240	hTM_22888	openGene2openGene	T1D
other	hTM	rs12445568	chr16	30985550	rs12443808	ENSG00000140682	ENST00000394858	TGFB1I1	30984825	30986275	hTM_36829	openGene2openGene	PSO
other	hTM	rs6873255	chr5	173953931	rs17763772	ENSG00000254211	ENST00000522731	LINC01485	173953788	173954064	hTM_81625	ocr2openGene	CRO
other	hTM	rs5758343	chr22	41517840	rs17367716	ENSG00000100412	ENST00000677554	ACO2	41517651	41518065	hTM_61418	ocr2openGene	ALG
other	hTM	rs7187776	chr16	28863801	rs7198606	ENSG00000168488	ENST00000564304	ATXN2L	28862834	28863921	hTM_36696	openGene2openGene	T1D
other	hTM	rs1814576	chr5	110785215	rs151809	ENSG00000145777	ENST00000420978	TSLP	110784659	110785786	hTM_78868	ocr2openGene	ALG
other	hTM	rs5758343	chr22	41517840	rs17367716	ENSG00000100412	ENST00000678394	ACO2	41517651	41518065	hTM_61418	ocr2openGene	ALG
other	hTM	rs3197999	chr3	50292395	rs1076872	ENSG00000068001	ENST00000428028	HYAL2	50292308	50293175	hTM_63820	openGene2openGene	IBD
other	hTM	rs1194	chr6	35297641	rs4711414	ENSG00000276712	ENST00000619751	MIR7111	35297550	35297966	hTM_83719	openGene2openGene	SLE
other	hTM	rs12445568	chr16	30985550	rs12443808	ENSG00000140682	ENST00000562165	TGFB1I1	30984825	30986275	hTM_36829	openGene2openGene	PSO
other	hTM	rs10876864	chr12	56042145	rs1131017	ENSG00000185664	ENST00000548803	PMEL	56041271	56042404	hTM_23060	openGene2openGene	ALG
other	hTM	rs1463485	chr17	75855927	rs936394	ENSG00000092929	ENST00000586147	UNC13D	75854932	75855963	hTM_42175	openGene2openGene	SLE
other	hTM	rs4976646	chr5	177367190	rs12654812	ENSG00000169223	ENST00000506310	LMAN2	177366524	177367404	hTM_81730	openGene2openGene	MS
other	hTM	rs146029108	chr9	136363451	rs140876101	ENSG00000187796	ENST00000485975	CARD9	136362903	136363499	hTM_103541	openGene2openGene	CRO
other	hTM	rs34659678	chr6	111589486	rs73534579	ENSG00000231889	ENST00000525151	TRAF3IP2-AS1	111589391	111589706	hTM_86063	ocr2openGene	IBD
other	hTM	rs63406760	chr12	122966218	rs4148856	ENSG00000111325	ENST00000544358	OGFOD2	122965814	122966729	hTM_25745	ocr2openGene	ALG
other	hTM	rs2017445	chr12	56028855	rs1055673908	ENSG00000205323	ENST00000552884	SARNP	56028591	56030011	hTM_23059	ocr2openGene	VIT
other	hTM	rs78865465	chr12	55974117	rs75639074	ENSG00000139531	ENST00000548274	SUOX	55973378	55974274	hTM_23053	openGene2openGene	T1D
other	hTM	rs9611565	chr22	41381554	rs9607799	ENSG00000100412	ENST00000677516	ACO2	41380899	41382018	hTM_61408	openGene2openGene	VIT
other	hTM	rs2017445	chr12	56041628	rs705704	ENSG00000123374	ENST00000556276	CDK2	56041271	56042404	hTM_23060	openGene2openGene	VIT
other	hTM	rs2017445	chr12	56041628	rs705704	ENSG00000170473	ENST00000454792	PYM1	56041271	56042404	hTM_23060	openGene2openGene	VIT
other	hTM	rs146029108	chr9	136363451	rs140876101	ENSG00000187796	ENST00000695906	CARD9	136362903	136363499	hTM_103541	openGene2openGene	CRO
other	hTM	rs73081554	chr3	58332737	rs180977001	ENSG00000168291	ENST00000485460	PDHB	58332624	58332998	hTM_64187	openGene2openGene	RA
other	hTM	rs2066819	chr12	56359090	rs57870697	ENSG00000135517	ENST00000650166	MIP	56358892	56359200	hTM_23090	openGene2openGene	PSO
other	hTM	rs34659678	chr6	111564549	rs2179070	ENSG00000074935	ENST00000604967	TUBE1	111564331	111565105	hTM_86060	openGene2openGene	IBD
other	hTM	rs3540	chr15	90414821	rs60825716	ENSG00000140575	ENST00000559809	IQGAP1	90414029	90415013	hTM_35166	ocr2openGene	ALG
other	hTM	rs10865050	chr2	102337157	rs3771180	ENSG00000115594	ENST00000442590	IL1R1	102336363	102337375	hTM_51420	openGene2openGene	ALG
other	hTM	rs9372120	chr6	106181815	rs34599047	ENSG00000057657	ENST00000369089	PRDM1	106181641	106182616	hTM_85821	ocr2openGene	ALG
other	hTM	rs4690229	chr4	973551	rs113075206	ENSG00000127419	ENST00000514546	TMEM175	973434	973904	hTM_69535	openGene2openGene	SLE
other	hTM	rs2495365	chr1	2556327	rs2227313	ENSG00000157873	ENST00000426449	TNFRSF14	2555631	2557042	hTM_125	openGene2openGene	UC
other	hTM	rs2017445	chr12	56041720	rs705705	ENSG00000065361	ENST00000550869	ERBB3	56041271	56042404	hTM_23060	openGene2openGene	VIT
other	hTM	rs35134214	chr15	38564760	rs55728265	ENSG00000166069	ENST00000559502	TMCO5A	38564001	38564990	hTM_32650	openGene2openGene	T1D
other	hTM	rs2017445	chr12	55996852	rs59877680	ENSG00000197728	ENST00000548590	RPS26	55996789	55997927	hTM_23056	openGene2openGene	VIT
other	hTM	rs2066819	chr12	56359090	rs57870697	ENSG00000062485	ENST00000549221	CS	56358892	56359200	hTM_23090	openGene2openGene	PSO
other	hTM	rs250308	chr5	119355998	rs3797339	ENSG00000169570	ENST00000510708	DTWD2	119355724	119356528	hTM_79162	openGene2openGene	ALG
other	hTM	rs773125	chr12	56042145	rs1131017	ENSG00000139641	ENST00000551790	ESYT1	56041271	56042404	hTM_23060	openGene2openGene	RA
other	hTM	rs9808753	chr21	33403994	rs9974603	ENSG00000142166	ENST00000270139	IFNAR1	33403947	33404722	hTM_59629	openGene2openGene	MS
other	hTM	rs9808753	chr21	33404135	rs9975473	ENSG00000142166	ENST00000442071	IFNAR1	33403947	33404722	hTM_59629	openGene2openGene	MS
other	hTM	rs112006329	chr11	575800	rs34793529	ENSG00000185522	ENST00000492515	LMNTD2	575596	576578	hTM_15390	openGene2openGene	SLE
other	hTM	rs2017445	chr12	56041628	rs705704	ENSG00000123374	ENST00000556656	CDK2	56041271	56042404	hTM_23060	openGene2openGene	VIT
other	hTM	rs10883723	chr10	102502871	rs2296590	ENSG00000077150	ENST00000471698	NFKB2	102501924	102503140	hTM_14156	openGene2openGene	ALG
other	hTM	rs34659678	chr6	111589486	rs73534579	ENSG00000231889	ENST00000532353	TRAF3IP2-AS1	111589391	111589706	hTM_86063	ocr2openGene	IBD
other	hTM	rs17849502	chr1	183471396	rs41272536	ENSG00000116701	ENST00000367536	NCF2	183471036	183472591	hTM_7342	openGene2openGene	SLE
other	hTM	rs2066819	chr12	56333921	rs80317430	ENSG00000170581	ENST00000652741	STAT2	56333292	56334472	hTM_23089	openGene2openGene	PSO
other	hTM	rs2304206	chr19	49665763	rs2304204	ENSG00000126460	ENST00000596700	PRRG2	49665272	49666292	hTM_47222	openGene2openGene	VIT
other	hTM	rs12421615	chr11	64284975	rs2510066	ENSG00000173486	ENST00000535135	FKBP2	64284464	64285318	hTM_17754	openGene2openGene	VIT
other	hTM	rs2066819	chr12	56360038	rs2066818	ENSG00000135517	ENST00000555551	MIP	56359958	56360863	hTM_23091	openGene2openGene	PSO
other	hTM	rs301806	chr1	8424763	rs301807	ENSG00000142599	ENST00000659924	RERE	8424116	8424992	hTM_353	openGene2openGene	ALG
other	hTM	rs10876864	chr12	56042145	rs1131017	ENSG00000135424	ENST00000556273	ITGA7	56041271	56042404	hTM_23060	openGene2openGene	ALG
other	hTM	rs2256814	chr20	63740688	rs1741708	ENSG00000101150	ENST00000615907	TPD52L2	63740632	63741386	hTM_59084	openGene2openGene	MS
other	hTM	rs2066819	chr12	56360038	rs2066818	ENSG00000062485	ENST00000547298	CS	56359958	56360863	hTM_23091	openGene2openGene	PSO
other	hTM	rs1701704	chr12	56028855	rs34813703	ENSG00000139531	ENST00000551841	SUOX	56028591	56030011	hTM_23059	ocr2openGene	T1D
other	hTM	rs2066819	chr12	56334353	rs79824801	ENSG00000257727	ENST00000546388	CNPY2	56333292	56334472	hTM_23089	openGene2openGene	PSO
other	hTM	rs180977001	chr3	58332750	rs185407974	ENSG00000168301	ENST00000491093	KCTD6	58332624	58332998	hTM_64187	openGene2openGene	SLE
other	hTM	rs2304206	chr19	49665763	rs2304204	ENSG00000126457	ENST00000454376	PRMT1	49665272	49666292	hTM_47222	openGene2openGene	VIT
other	hTM	rs33993564	chr5	150905246	rs7724036	ENSG00000237693	ENST00000609660	IRGM	150904430	150905369	hTM_80750	openGene2openGene	IBD
other	hTM	rs34659678	chr6	111591867	rs13190932	ENSG00000231889	ENST00000449449	TRAF3IP2-AS1	111591219	111592171	hTM_86064	ocr2openGene	IBD
other	hTM	rs2304206	chr19	49665670	rs2304205	ENSG00000126457	ENST00000527412	PRMT1	49665272	49666292	hTM_47222	openGene2openGene	VIT
other	hTM	rs13018977	chr2	241316415	rs13006939	ENSG00000115694	ENST00000436402	STK25	241314820	241316657	hTM_56529	openGene2openGene	T1D
other	hTM	rs1463485	chr17	75855927	rs936394	ENSG00000092929	ENST00000588774	UNC13D	75854932	75855963	hTM_42175	openGene2openGene	SLE
other	hTM	rs2304206	chr19	49665763	rs2304204	ENSG00000126457	ENST00000527412	PRMT1	49665272	49666292	hTM_47222	openGene2openGene	VIT
other	hTM	rs2017445	chr12	56041720	rs705705	ENSG00000123374	ENST00000266970	CDK2	56041271	56042404	hTM_23060	openGene2openGene	VIT
other	hTM	rs10876864	chr12	56080024	rs7297175	ENSG00000065361	ENST00000550869	ERBB3	56079714	56080343	hTM_23066	openGene2openGene	ALG
other	hTM	rs1463485	chr17	75855927	rs936394	ENSG00000132475	ENST00000589949	H3-3B	75854932	75855963	hTM_42175	openGene2openGene	SLE
other	hTM	rs5758343	chr22	41381879	rs2234058	ENSG00000100412	ENST00000677516	ACO2	41380899	41382018	hTM_61408	openGene2openGene	ALG
other	hTM	rs9926533	chr16	31074149	rs2303222	ENSG00000089280	ENST00000487509	FUS	31074128	31074752	hTM_36840	openGene2openGene	SLE
other	hTM	rs5758343	chr22	41381237	rs2234052	ENSG00000100412	ENST00000678788	ACO2	41380899	41382018	hTM_61408	openGene2openGene	ALG
other	hTM	rs1463485	chr17	75855927	rs936394	ENSG00000132475	ENST00000589599	H3-3B	75854932	75855963	hTM_42175	openGene2openGene	SLE
other	hTM	rs112006329	chr11	575800	rs34793529	ENSG00000247095	ENST00000688898	MIR210HG	575596	576578	hTM_15390	openGene2openGene	SLE
other	hTM	rs2304206	chr19	49665614	rs2304206	ENSG00000142534	ENST00000594493	RPS11	49665272	49666292	hTM_47222	openGene2openGene	VIT
other	hTM	rs11714843	chr3	119498465	rs2280670	ENSG00000121577	ENST00000468916	POPDC2	119497864	119498984	hTM_66078	openGene2openGene	JIA
other	hTM	rs2066819	chr12	56300477	rs2695789	ENSG00000110944	ENST00000622119	IL23A	56299482	56301111	hTM_23087	openGene2openGene	PSO
other	hTM	rs4976646	chr5	177367190	rs12654812	ENSG00000169223	ENST00000502560	LMAN2	177366524	177367404	hTM_81730	openGene2openGene	MS
other	hTM	rs10876864	chr12	56042145	rs1131017	ENSG00000185664	ENST00000549413	PMEL	56041271	56042404	hTM_23060	openGene2openGene	ALG
other	hTM	rs1463485	chr17	75855927	rs936394	ENSG00000092929	ENST00000412096	UNC13D	75854932	75855963	hTM_42175	openGene2openGene	SLE
other	hTM	rs7187776	chr16	28846324	rs7187776	ENSG00000168488	ENST00000562867	ATXN2L	28846173	28846809	hTM_36695	openGene2openGene	T1D
other	hTM	rs63406760	chr12	122966218	rs4148856	ENSG00000150967	ENST00000622723	ABCB9	122965814	122966729	hTM_25745	ocr2openGene	ALG
other	hTM	rs1170436	chr16	68530221	rs1728770	ENSG00000141076	ENST00000352319	UTP4	68529721	68530690	hTM_37697	openGene2openGene	SLE
other	hTM	rs4690229	chr4	973551	rs113075206	ENSG00000127419	ENST00000505734	TMEM175	973434	973904	hTM_69535	openGene2openGene	SLE
other	hTM	rs2066819	chr12	56333921	rs80317430	ENSG00000135469	ENST00000546614	COQ10A	56333292	56334472	hTM_23089	openGene2openGene	PSO
other	hTM	rs3197999	chr3	48685869	rs6792510	ENSG00000145022	ENST00000273590	TCTA	48685608	48686514	hTM_63716	openGene2openGene	IBD
other	hTM	rs9611565	chr22	41381237	rs2234052	ENSG00000100412	ENST00000677516	ACO2	41380899	41382018	hTM_61408	openGene2openGene	VIT
other	hTM	rs3197999	chr3	50299601	rs34136796	ENSG00000068028	ENST00000482447	RASSF1	50298784	50300334	hTM_63821	openGene2openGene	IBD
other	hTM	rs9611565	chr22	41381879	rs2234058	ENSG00000100412	ENST00000676959	ACO2	41380899	41382018	hTM_61408	openGene2openGene	VIT
other	hTM	rs34659678	chr6	111591867	rs13190932	ENSG00000231889	ENST00000685477	TRAF3IP2-AS1	111591219	111592171	hTM_86064	ocr2openGene	IBD
other	hTM	rs10876864	chr12	56042145	rs1131017	ENSG00000196465	ENST00000553066	MYL6B	56041271	56042404	hTM_23060	openGene2openGene	ALG
other	hTM	rs3197999	chr3	50299601	rs34136796	ENSG00000068028	ENST00000359365	RASSF1	50298784	50300334	hTM_63821	openGene2openGene	IBD
other	hTM	rs2066819	chr12	56300477	rs2695789	ENSG00000062485	ENST00000550996	CS	56299482	56301111	hTM_23087	openGene2openGene	PSO
other	hTM	rs41263646	chr1	183590706	rs12091406	ENSG00000116698	ENST00000515829	SMG7	183590221	183590860	hTM_7347	openGene2openGene	SLE
other	hTM	rs7132277	chr12	123043858	rs655293	ENSG00000111325	ENST00000538755	OGFOD2	123043380	123044049	hTM_25752	ocr2openGene	MS
other	hTM	rs2283792	chr22	21867813	rs9610505	ENSG00000100027	ENST00000477675	YPEL1	21867497	21868103	hTM_60475	openGene2openGene	MS
other	hTM	rs2304206	chr19	49665614	rs2304206	ENSG00000269352	ENST00000601893	PTOV1-AS2	49665272	49666292	hTM_47222	openGene2openGene	VIT
other	hTM	rs2017445	chr12	56041720	rs705705	ENSG00000258345	ENST00000550840	ENSG00000258345	56041271	56042404	hTM_23060	openGene2openGene	VIT
other	hTM	rs9373839	chr6	106181815	rs34599047	ENSG00000057657	ENST00000369089	PRDM1	106181641	106182616	hTM_85821	ocr2openGene	SLE
other	hTM	rs2066819	chr12	56334353	rs79824801	ENSG00000170581	ENST00000555646	STAT2	56333292	56334472	hTM_23089	openGene2openGene	PSO
other	hTM	rs12445568	chr16	30985551	rs12443627	ENSG00000140682	ENST00000568142	TGFB1I1	30984825	30986275	hTM_36829	openGene2openGene	PSO
other	hTM	rs4690229	chr4	973551	rs113075206	ENSG00000127419	ENST00000513952	TMEM175	973434	973904	hTM_69535	openGene2openGene	SLE
other	hTM	rs2066819	chr12	56359090	rs57870697	ENSG00000062485	ENST00000548041	CS	56358892	56359200	hTM_23090	openGene2openGene	PSO
other	hTM	rs2066819	chr12	56360038	rs2066818	ENSG00000062485	ENST00000550044	CS	56359958	56360863	hTM_23091	openGene2openGene	PSO
other	hTM	rs7187776	chr16	28863226	rs62037367	ENSG00000168488	ENST00000382686	ATXN2L	28862834	28863921	hTM_36696	openGene2openGene	T1D
other	hTM	rs33993564	chr5	150847337	rs17111376	ENSG00000164591	ENST00000517861	MYOZ3	150846971	150847574	hTM_80749	openGene2openGene	IBD
other	hTM	rs2304206	chr19	49665763	rs2304204	ENSG00000104870	ENST00000598936	FCGRT	49665272	49666292	hTM_47222	openGene2openGene	VIT
other	hTM	rs1170436	chr16	68529840	rs1645936	ENSG00000141076	ENST00000352319	UTP4	68529721	68530690	hTM_37697	openGene2openGene	SLE
other	hTM	rs7120737	chr11	47565510	rs11039300	ENSG00000213619	ENST00000263774	NDUFS3	47565051	47565892	hTM_17285	openGene2openGene	MS
other	hTM	rs2066819	chr12	56360038	rs2066818	ENSG00000135517	ENST00000650166	MIP	56359958	56360863	hTM_23091	openGene2openGene	PSO
other	hTM	rs10790268	chr11	118870448	rs7117261	ENSG00000110367	ENST00000526070	DDX6	118869872	118870935	hTM_19966	ocr2openGene	RA
other	hTM	rs1036207	chr5	142110103	rs10569192	ENSG00000113552	ENST00000503794	GNPDA1	142110028	142110246	hTM_80208	openGene2openGene	MS
other	hTM	rs10068717	chr5	142110103	rs10569192	ENSG00000113552	ENST00000500692	GNPDA1	142110028	142110246	hTM_80208	openGene2openGene	ALG
other	hTM	rs34659678	chr6	111591867	rs13190932	ENSG00000231889	ENST00000532226	TRAF3IP2-AS1	111591219	111592171	hTM_86064	ocr2openGene	IBD
other	hTM	rs12421615	chr11	64284975	rs2510066	ENSG00000173486	ENST00000652094	FKBP2	64284464	64285318	hTM_17754	openGene2openGene	VIT
other	hTM	rs73081554	chr3	58332750	rs185407974	ENSG00000168291	ENST00000469364	PDHB	58332624	58332998	hTM_64187	openGene2openGene	RA
other	hTM	rs10876864	chr12	56042145	rs1131017	ENSG00000092841	ENST00000550697	MYL6	56041271	56042404	hTM_23060	openGene2openGene	ALG
other	hTM	rs10876864	chr12	56042145	rs1131017	ENSG00000092841	ENST00000547703	MYL6	56041271	56042404	hTM_23060	openGene2openGene	ALG
other	hTM	rs663743	chr11	64284975	rs2510066	ENSG00000173264	ENST00000543383	GPR137	64284464	64285318	hTM_17754	openGene2openGene	T1D
other	hTM	rs663743	chr11	64284975	rs2510066	ENSG00000002330	ENST00000394532	BAD	64284464	64285318	hTM_17754	openGene2openGene	T1D
other	hTM	rs10936599	chr3	169772158	rs3821383	ENSG00000008952	ENST00000481435	SEC62	169771842	169772602	hTM_68121	openGene2openGene	CEL
other	hTM	rs773125	chr12	56042145	rs1131017	ENSG00000258345	ENST00000550840	ENSG00000258345	56041271	56042404	hTM_23060	openGene2openGene	RA
other	hTM	rs10883723	chr10	102503918	rs3818470	ENSG00000171206	ENST00000479004	TRIM8	102503669	102504043	hTM_14157	openGene2openGene	ALG
other	hTM	rs10883723	chr10	102503918	rs3818470	ENSG00000171206	ENST00000462202	TRIM8	102503669	102504043	hTM_14157	openGene2openGene	ALG
other	hTM	rs1170436	chr16	68530283	rs1728769	ENSG00000141076	ENST00000567235	UTP4	68529721	68530690	hTM_37697	openGene2openGene	SLE
other	hTM	rs60920700	chr3	119559846	rs41271393	ENSG00000138495	ENST00000497116	COX17	119559549	119560168	hTM_66081	openGene2openGene	VIT
other	hTM	rs1950897	chr14	68286876	rs911263	ENSG00000185650	ENST00000439696	ZFP36L1	68286579	68287150	hTM_30633	ocr2openGene	RA
other	hTM	rs2017445	chr12	56041628	rs705704	ENSG00000065361	ENST00000551085	ERBB3	56041271	56042404	hTM_23060	openGene2openGene	VIT
other	hTM	rs34659678	chr6	111589486	rs73534579	ENSG00000009413	ENST00000422377	REV3L	111589391	111589706	hTM_86063	ocr2openGene	IBD
other	hTM	rs60920700	chr3	119559621	rs16829980	ENSG00000176142	ENST00000438581	TMEM39A	119559549	119560168	hTM_66081	openGene2openGene	VIT
other	hTM	rs13018977	chr2	241316415	rs13006939	ENSG00000168385	ENST00000462147	SEPTIN2	241314820	241316657	hTM_56529	openGene2openGene	T1D
other	hTM	rs13018977	chr2	241316415	rs13006939	ENSG00000168385	ENST00000411484	SEPTIN2	241314820	241316657	hTM_56529	openGene2openGene	T1D
other	hTM	rs4899260	chr14	68816658	rs4899261	ENSG00000072121	ENST00000553399	ZFYVE26	68816376	68817008	hTM_30678	ocr2openGene	CEL
other	hTM	rs2017445	chr12	56041720	rs705705	ENSG00000139531	ENST00000548274	SUOX	56041271	56042404	hTM_23060	openGene2openGene	VIT
other	hTM	rs2066819	chr12	56301033	rs78149779	ENSG00000062485	ENST00000548567	CS	56299482	56301111	hTM_23087	openGene2openGene	PSO
other	hTM	rs533646	chr11	118658886	rs745663	ENSG00000019144	ENST00000361417	PHLDB1	118658765	118659951	hTM_19957	ocr2openGene	MS
other	hTM	rs4809219	chr20	63740795	rs6062510	ENSG00000101150	ENST00000352482	TPD52L2	63740632	63741386	hTM_59084	openGene2openGene	ECZ
other	hTM	rs1170436	chr16	68529888	rs1645935	ENSG00000141076	ENST00000352319	UTP4	68529721	68530690	hTM_37697	openGene2openGene	SLE
other	hTM	rs3197999	chr3	50350442	rs73082914	ENSG00000068028	ENST00000327761	RASSF1	50350339	50351453	hTM_63830	openGene2openGene	IBD
other	hTM	rs773125	chr12	56042145	rs1131017	ENSG00000092841	ENST00000548580	MYL6	56041271	56042404	hTM_23060	openGene2openGene	RA
other	hTM	rs41295159	chr10	6151852	rs78938174	ENSG00000170525	ENST00000441697	PFKFB3	6151131	6151930	hTM_10486	openGene2openGene	T1D
other	hTM	rs60920700	chr3	119560068	rs68180496	ENSG00000144837	ENST00000488919	PLA1A	119559549	119560168	hTM_66081	openGene2openGene	VIT
other	hTM	rs2066819	chr12	56300477	rs2695789	ENSG00000062485	ENST00000547283	CS	56299482	56301111	hTM_23087	openGene2openGene	PSO
other	hTM	rs3197999	chr3	50299601	rs34136796	ENSG00000214706	ENST00000474556	IFRD2	50298784	50300334	hTM_63821	openGene2openGene	IBD
other	hTM	rs28449958	chr16	28863226	rs62037367	ENSG00000168488	ENST00000568266	ATXN2L	28862834	28863921	hTM_36696	openGene2openGene	IBD
other	hTM	rs17323934	chr7	26857820	rs3801807	ENSG00000005020	ENST00000468712	SKAP2	26857458	26858519	hTM_89365	openGene2openGene	T1D
other	hTM	rs2304206	chr19	49665614	rs2304206	ENSG00000126457	ENST00000525616	PRMT1	49665272	49666292	hTM_47222	openGene2openGene	VIT
other	hTM	rs2304206	chr19	49665763	rs2304204	ENSG00000126457	ENST00000524771	PRMT1	49665272	49666292	hTM_47222	openGene2openGene	VIT
other	hTM	rs33993564	chr5	150790321	rs74973123	ENSG00000237693	ENST00000520549	IRGM	150790135	150790844	hTM_80748	ocr2openGene	IBD
other	hTM	rs33993564	chr5	150790321	rs74973123	ENSG00000237693	ENST00000609660	IRGM	150790135	150790844	hTM_80748	ocr2openGene	IBD
other	hTM	rs13018977	chr2	241316415	rs13006939	ENSG00000115694	ENST00000426941	STK25	241314820	241316657	hTM_56529	openGene2openGene	T1D
other	hTM	rs3091307	chr5	132577636	rs2706353	ENSG00000164405	ENST00000378667	UQCRQ	132577588	132577855	hTM_79648	ocr2openGene	ALG
other	hTM	rs11065898	chr12	111405393	rs3842307	ENSG00000204842	ENST00000647445	ATXN2	111405288	111406214	hTM_25182	openGene2openGene	AS
other	hTM	rs2066819	chr12	56333921	rs80317430	ENSG00000257727	ENST00000273308	CNPY2	56333292	56334472	hTM_23089	openGene2openGene	PSO
other	hTM	rs2304206	chr19	49665614	rs2304206	ENSG00000126457	ENST00000529836	PRMT1	49665272	49666292	hTM_47222	openGene2openGene	VIT
other	hTM	rs2066819	chr12	56360038	rs2066818	ENSG00000076067	ENST00000552247	RBMS2	56359958	56360863	hTM_23091	openGene2openGene	PSO
other	hTM	rs2017445	chr12	56041628	rs705704	ENSG00000123374	ENST00000555357	CDK2	56041271	56042404	hTM_23060	openGene2openGene	VIT
other	hTM	rs2304206	chr19	49665670	rs2304205	ENSG00000126457	ENST00000526224	PRMT1	49665272	49666292	hTM_47222	openGene2openGene	VIT
other	hTM	rs12421615	chr11	64284975	rs2510066	ENSG00000286264	ENST00000652762	ENSG00000286264	64284464	64285318	hTM_17754	openGene2openGene	VIT
other	hTM	rs2017445	chr12	56041628	rs705704	ENSG00000065357	ENST00000552687	DGKA	56041271	56042404	hTM_23060	openGene2openGene	VIT
other	hTM	rs1463485	chr17	75855710	rs1463485	ENSG00000092929	ENST00000412096	UNC13D	75854932	75855963	hTM_42175	openGene2openGene	SLE
other	hTM	rs3097670	chr6	33080325	rs3130169	ENSG00000235863	ENST00000451237	B3GALT4	33080185	33081039	hTM_83580	openGene2openGene	ALG
other	hTM	rs3197999	chr3	50292395	rs1076872	ENSG00000068001	ENST00000357750	HYAL2	50292308	50293175	hTM_63820	openGene2openGene	IBD
other	hTM	rs180977001	chr3	58332750	rs185407974	ENSG00000168306	ENST00000475143	ACOX2	58332624	58332998	hTM_64187	openGene2openGene	SLE
other	hTM	rs3197999	chr3	50201579	rs7617915	ENSG00000012171	ENST00000621029	SEMA3B	50201470	50202236	hTM_63804	openGene2openGene	IBD
other	hTM	rs2304206	chr19	49665614	rs2304206	ENSG00000126460	ENST00000596877	PRRG2	49665272	49666292	hTM_47222	openGene2openGene	VIT
other	hTM	rs10876864	chr12	56042145	rs1131017	ENSG00000185664	ENST00000550447	PMEL	56041271	56042404	hTM_23060	openGene2openGene	ALG
other	hTM	rs73081554	chr3	58332737	rs180977001	ENSG00000168291	ENST00000461692	PDHB	58332624	58332998	hTM_64187	openGene2openGene	RA
other	hTM	rs1463485	chr17	75855710	rs1463485	ENSG00000092929	ENST00000586147	UNC13D	75854932	75855963	hTM_42175	openGene2openGene	SLE
other	hTM	rs73081554	chr3	58332750	rs185407974	ENSG00000168291	ENST00000482894	PDHB	58332624	58332998	hTM_64187	openGene2openGene	RA
other	hTM	rs4976646	chr5	177367190	rs12654812	ENSG00000169223	ENST00000514458	LMAN2	177366524	177367404	hTM_81730	openGene2openGene	MS
other	hTM	rs10876864	chr12	56042145	rs1131017	ENSG00000135424	ENST00000553893	ITGA7	56041271	56042404	hTM_23060	openGene2openGene	ALG
other	hTM	rs2066819	chr12	56334216	rs2371494	ENSG00000135423	ENST00000610413	GLS2	56333292	56334472	hTM_23089	openGene2openGene	PSO
other	hTM	rs2066819	chr12	56299736	rs41423244	ENSG00000062485	ENST00000550996	CS	56299482	56301111	hTM_23087	openGene2openGene	PSO
other	hTM	rs9611565	chr22	41381311	rs2234053	ENSG00000100412	ENST00000677516	ACO2	41380899	41382018	hTM_61408	openGene2openGene	VIT
other	hTM	rs13018977	chr2	241316415	rs13006939	ENSG00000115677	ENST00000449864	HDLBP	241314820	241316657	hTM_56529	openGene2openGene	T1D
other	hTM	rs11154801	chr6	135497759	rs13197384	ENSG00000029363	ENST00000353331	BCLAF1	135497395	135498105	hTM_87048	openGene2openGene	MS
other	hTM	rs4976646	chr5	177367190	rs12654812	ENSG00000169223	ENST00000303127	LMAN2	177366524	177367404	hTM_81730	openGene2openGene	MS
other	hTM	rs2017445	chr12	56041720	rs705705	ENSG00000111540	ENST00000549505	RAB5B	56041271	56042404	hTM_23060	openGene2openGene	VIT
other	hTM	rs9373839	chr6	106181815	rs34599047	ENSG00000057657	ENST00000450060	PRDM1	106181641	106182616	hTM_85821	ocr2openGene	SLE
other	hTM	rs2017445	chr12	56041628	rs705704	ENSG00000258345	ENST00000550840	ENSG00000258345	56041271	56042404	hTM_23060	openGene2openGene	VIT
other	hTM	rs12720356	chr19	10380329	rs2304257	ENSG00000267673	ENST00000453681	FDX2	10380295	10381126	hTM_45490	openGene2openGene	PSO
other	hTM	rs1701704	chr12	56041628	rs705704	ENSG00000135404	ENST00000548898	CD63	56041271	56042404	hTM_23060	openGene2openGene	T1D
other	hTM	rs7187776	chr16	28863801	rs7198606	ENSG00000168488	ENST00000570200	ATXN2L	28862834	28863921	hTM_36696	openGene2openGene	T1D
other	hTM	rs7187776	chr16	28863226	rs62037367	ENSG00000168488	ENST00000564304	ATXN2L	28862834	28863921	hTM_36696	openGene2openGene	T1D
other	hTM	rs60920700	chr3	119559846	rs41271393	ENSG00000272967	ENST00000609385	ENSG00000272967	119559549	119560168	hTM_66081	openGene2openGene	VIT
other	hTM	rs33980500	chr6	111592059	rs33980500	ENSG00000009413	ENST00000368802	REV3L	111591219	111592171	hTM_86064	ocr2openGene	PSO
other	hTM	rs5758343	chr22	41517840	rs17367716	ENSG00000100412	ENST00000677427	ACO2	41517651	41518065	hTM_61418	ocr2openGene	ALG
other	hTM	rs2066819	chr12	56359090	rs57870697	ENSG00000062485	ENST00000552688	CS	56358892	56359200	hTM_23090	openGene2openGene	PSO
other	hTM	rs13018977	chr2	241316415	rs13006939	ENSG00000115694	ENST00000429279	STK25	241314820	241316657	hTM_56529	openGene2openGene	T1D
other	hTM	rs34659678	chr6	111591867	rs13190932	ENSG00000231889	ENST00000691364	TRAF3IP2-AS1	111591219	111592171	hTM_86064	ocr2openGene	IBD
other	hTM	rs73081554	chr3	58332737	rs180977001	ENSG00000168291	ENST00000383714	PDHB	58332624	58332998	hTM_64187	openGene2openGene	RA
other	hTM	rs10876864	chr12	56042145	rs1131017	ENSG00000185664	ENST00000449260	PMEL	56041271	56042404	hTM_23060	openGene2openGene	ALG
other	hTM	rs60920700	chr3	119559846	rs41271393	ENSG00000183833	ENST00000469659	CFAP91	119559549	119560168	hTM_66081	openGene2openGene	VIT
other	hTM	rs2233424	chr6	44265183	rs2233434	ENSG00000157593	ENST00000393812	SLC35B2	44264830	44265881	hTM_84279	openGene2openGene	RA
other	hTM	rs1170436	chr16	68529888	rs1645935	ENSG00000141076	ENST00000314423	UTP4	68529721	68530690	hTM_37697	openGene2openGene	SLE
other	hTM	rs41295159	chr10	6151852	rs78938174	ENSG00000170525	ENST00000414237	PFKFB3	6151131	6151930	hTM_10486	openGene2openGene	T1D
other	hTM	rs12720356	chr19	10380329	rs2304257	ENSG00000167807	ENST00000452032	ENSG00000167807	10380295	10381126	hTM_45490	openGene2openGene	PSO
other	hTM	rs2066819	chr12	56334353	rs79824801	ENSG00000135469	ENST00000433805	COQ10A	56333292	56334472	hTM_23089	openGene2openGene	PSO
other	hTM	rs2066819	chr12	56334216	rs2371494	ENSG00000135469	ENST00000433805	COQ10A	56333292	56334472	hTM_23089	openGene2openGene	PSO
other	hTM	rs2066819	chr12	56360038	rs2066818	ENSG00000062485	ENST00000548041	CS	56359958	56360863	hTM_23091	openGene2openGene	PSO
other	hTM	rs2017445	chr12	56041720	rs705705	ENSG00000170473	ENST00000454792	PYM1	56041271	56042404	hTM_23060	openGene2openGene	VIT
other	hTM	rs2304206	chr19	49677009	rs975484	ENSG00000039650	ENST00000631020	PNKP	49676319	49677367	hTM_47223	openGene2openGene	VIT
other	hTM	rs112006329	chr11	575800	rs34793529	ENSG00000099849	ENST00000528736	RASSF7	575596	576578	hTM_15390	openGene2openGene	SLE
other	hTM	rs4690229	chr4	973551	rs113075206	ENSG00000127419	ENST00000504850	TMEM175	973434	973904	hTM_69535	openGene2openGene	SLE
other	hTM	rs4690229	chr4	973657	rs13137144	ENSG00000127419	ENST00000515876	TMEM175	973434	973904	hTM_69535	openGene2openGene	SLE
other	hTM	rs10883723	chr10	102503918	rs3818470	ENSG00000171206	ENST00000643376	TRIM8	102503669	102504043	hTM_14157	openGene2openGene	ALG
other	hTM	rs41263646	chr1	183590706	rs12091406	ENSG00000232860	ENST00000432837	SMG7-AS1	183590221	183590860	hTM_7347	openGene2openGene	SLE
other	hTM	rs4690229	chr4	973657	rs13137144	ENSG00000127419	ENST00000510493	TMEM175	973434	973904	hTM_69535	openGene2openGene	SLE
other	hTM	rs4690229	chr4	973657	rs13137144	ENSG00000127419	ENST00000514546	TMEM175	973434	973904	hTM_69535	openGene2openGene	SLE
other	hTM	rs1170436	chr16	68529840	rs1645936	ENSG00000168802	ENST00000522497	CHTF8	68529721	68530690	hTM_37697	openGene2openGene	SLE
other	hTM	rs4690229	chr4	973657	rs13137144	ENSG00000145214	ENST00000510286	DGKQ	973434	973904	hTM_69535	openGene2openGene	SLE
other	hTM	rs13018977	chr2	241316415	rs13006939	ENSG00000115685	ENST00000401987	PPP1R7	241314820	241316657	hTM_56529	openGene2openGene	T1D
other	hTM	rs5758343	chr22	41393404	rs4822028	ENSG00000100412	ENST00000676792	ACO2	41392928	41394217	hTM_61409	ocr2openGene	ALG
other	hTM	rs4899260	chr14	68816828	rs4899262	ENSG00000072121	ENST00000557366	ZFYVE26	68816376	68817008	hTM_30678	ocr2openGene	CEL
other	hTM	rs773125	chr12	56042145	rs1131017	ENSG00000139641	ENST00000394048	ESYT1	56041271	56042404	hTM_23060	openGene2openGene	RA
other	hTM	rs9611565	chr22	41381237	rs2234052	ENSG00000100412	ENST00000216254	ACO2	41380899	41382018	hTM_61408	openGene2openGene	VIT
other	hTM	rs1463485	chr17	75855710	rs1463485	ENSG00000132478	ENST00000592629	UNK	75854932	75855963	hTM_42175	openGene2openGene	SLE
other	hTM	rs2017445	chr12	56041720	rs705705	ENSG00000139531	ENST00000550478	SUOX	56041271	56042404	hTM_23060	openGene2openGene	VIT
other	hTM	rs773125	chr12	56042145	rs1131017	ENSG00000092841	ENST00000551954	MYL6	56041271	56042404	hTM_23060	openGene2openGene	RA
other	hTM	rs41295159	chr10	6151852	rs78938174	ENSG00000170525	ENST00000475881	PFKFB3	6151131	6151930	hTM_10486	openGene2openGene	T1D
other	hTM	rs1463485	chr17	75855927	rs936394	ENSG00000204316	ENST00000585475	MRPL38	75854932	75855963	hTM_42175	openGene2openGene	SLE
other	hTM	rs2304206	chr19	49665614	rs2304206	ENSG00000104870	ENST00000598936	FCGRT	49665272	49666292	hTM_47222	openGene2openGene	VIT
other	hTM	rs12445568	chr16	30985551	rs12443627	ENSG00000140682	ENST00000562165	TGFB1I1	30984825	30986275	hTM_36829	openGene2openGene	PSO
other	hTM	rs73081554	chr3	58332750	rs185407974	ENSG00000168291	ENST00000383714	PDHB	58332624	58332998	hTM_64187	openGene2openGene	RA
other	hTM	rs3197999	chr3	48685869	rs6792510	ENSG00000008300	ENST00000164024	CELSR3	48685608	48686514	hTM_63716	openGene2openGene	IBD
other	hTM	rs4976646	chr5	177367190	rs12654812	ENSG00000169223	ENST00000694903	LMAN2	177366524	177367404	hTM_81730	openGene2openGene	MS
other	hTM	rs2304206	chr19	49665763	rs2304204	ENSG00000104870	ENST00000598076	FCGRT	49665272	49666292	hTM_47222	openGene2openGene	VIT
other	hTM	rs10068717	chr5	142109462	rs6580223	ENSG00000113552	ENST00000500692	GNPDA1	142108455	142109706	hTM_80207	openGene2openGene	ALG
other	hTM	rs2233424	chr6	44265183	rs2233434	ENSG00000157593	ENST00000619636	SLC35B2	44264830	44265881	hTM_84279	openGene2openGene	RA
other	hTM	rs78865465	chr12	55974117	rs75639074	ENSG00000139531	ENST00000547586	SUOX	55973378	55974274	hTM_23053	openGene2openGene	T1D
other	hTM	rs1701704	chr12	56028855	rs34813703	ENSG00000139531	ENST00000550478	SUOX	56028591	56030011	hTM_23059	ocr2openGene	T1D
other	hTM	rs180977001	chr3	58332737	rs180977001	ENSG00000168301	ENST00000491093	KCTD6	58332624	58332998	hTM_64187	openGene2openGene	SLE
other	hTM	rs63406760	chr12	122966218	rs4148856	ENSG00000150967	ENST00000392439	ABCB9	122965814	122966729	hTM_25745	ocr2openGene	ALG
other	hTM	rs2304206	chr19	49665670	rs2304205	ENSG00000126457	ENST00000525616	PRMT1	49665272	49666292	hTM_47222	openGene2openGene	VIT
other	hTM	rs2304206	chr19	49665670	rs2304205	ENSG00000126457	ENST00000524771	PRMT1	49665272	49666292	hTM_47222	openGene2openGene	VIT
other	hTM	rs112006329	chr11	575800	rs34793529	ENSG00000247095	ENST00000665964	MIR210HG	575596	576578	hTM_15390	openGene2openGene	SLE
other	hTM	rs33993564	chr5	150905246	rs7724036	ENSG00000237693	ENST00000520549	IRGM	150904430	150905369	hTM_80750	openGene2openGene	IBD
other	hTM	rs1463485	chr17	75855927	rs936394	ENSG00000092929	ENST00000585574	UNC13D	75854932	75855963	hTM_42175	openGene2openGene	SLE
other	hTM	rs10876864	chr12	56080024	rs7297175	ENSG00000065361	ENST00000267101	ERBB3	56079714	56080343	hTM_23066	openGene2openGene	ALG
other	hTM	rs5758343	chr22	41381909	rs2234059	ENSG00000100412	ENST00000677516	ACO2	41380899	41382018	hTM_61408	openGene2openGene	ALG
other	hTM	rs1463485	chr17	75855710	rs1463485	ENSG00000132475	ENST00000586518	H3-3B	75854932	75855963	hTM_42175	openGene2openGene	SLE
other	hTM	rs9926533	chr16	31074149	rs2303222	ENSG00000167397	ENST00000354895	VKORC1	31074128	31074752	hTM_36840	openGene2openGene	SLE
other	hTM	rs2304206	chr19	49665614	rs2304206	ENSG00000126457	ENST00000526224	PRMT1	49665272	49666292	hTM_47222	openGene2openGene	VIT
other	hTM	rs2233424	chr6	44265183	rs2233434	ENSG00000157593	ENST00000393810	SLC35B2	44264830	44265881	hTM_84279	openGene2openGene	RA
other	hTM	rs2017445	chr12	56041628	rs705704	ENSG00000065357	ENST00000546895	DGKA	56041271	56042404	hTM_23060	openGene2openGene	VIT
other	hTM	rs33993564	chr5	150847077	rs10051924	ENSG00000086589	ENST00000199814	RBM22	150846971	150847574	hTM_80749	openGene2openGene	IBD
other	hTM	rs3197999	chr3	50292395	rs1076872	ENSG00000068001	ENST00000395139	HYAL2	50292308	50293175	hTM_63820	openGene2openGene	IBD
other	hTM	rs2017445	chr12	55996852	rs59877680	ENSG00000111540	ENST00000546810	RAB5B	55996789	55997927	hTM_23056	openGene2openGene	VIT
other	hTM	rs10876864	chr12	56042145	rs1131017	ENSG00000185664	ENST00000546543	PMEL	56041271	56042404	hTM_23060	openGene2openGene	ALG
other	hTM	rs2017445	chr12	56028855	rs1055673908	ENSG00000205323	ENST00000552080	SARNP	56028591	56030011	hTM_23059	ocr2openGene	VIT
other	hTM	rs146029108	chr9	136363451	rs140876101	ENSG00000187796	ENST00000556340	CARD9	136362903	136363499	hTM_103541	openGene2openGene	CRO
other	hTM	rs2066819	chr12	56333921	rs80317430	ENSG00000170581	ENST00000651301	STAT2	56333292	56334472	hTM_23089	openGene2openGene	PSO
other	hTM	rs3197999	chr3	50350442	rs73082914	ENSG00000126062	ENST00000266025	TMEM115	50350339	50351453	hTM_63830	openGene2openGene	IBD
other	hTM	rs10876864	chr12	56042145	rs1131017	ENSG00000135424	ENST00000553737	ITGA7	56041271	56042404	hTM_23060	openGene2openGene	ALG
other	hTM	rs12720356	chr19	10380329	rs2304257	ENSG00000267673	ENST00000494368	FDX2	10380295	10381126	hTM_45490	openGene2openGene	PSO
other	hTM	rs5758343	chr22	41517840	rs17367716	ENSG00000100412	ENST00000677698	ACO2	41517651	41518065	hTM_61418	ocr2openGene	ALG
other	hTM	rs1701704	chr12	56028855	rs34813703	ENSG00000065357	ENST00000549629	DGKA	56028591	56030011	hTM_23059	ocr2openGene	T1D
other	hTM	rs60131261	chr6	30061023	rs9295829	ENSG00000204623	ENST00000431012	ZNRD1ASP	30060510	30061989	hTM_83354	openGene2openGene	VIT
other	hTM	rs2066819	chr12	56334353	rs79824801	ENSG00000135423	ENST00000486433	GLS2	56333292	56334472	hTM_23089	openGene2openGene	PSO
other	hTM	rs34779708	chr10	35080128	rs13376871	ENSG00000108094	ENST00000692866	CUL2	35079234	35080184	hTM_11656	openGene2openGene	IBD
other	hTM	rs2017445	chr12	55996852	rs59877680	ENSG00000065361	ENST00000551242	ERBB3	55996789	55997927	hTM_23056	openGene2openGene	VIT
other	hTM	rs34779708	chr10	35080128	rs13376871	ENSG00000108094	ENST00000687524	CUL2	35079234	35080184	hTM_11656	openGene2openGene	IBD
other	hTM	rs2066819	chr12	56334216	rs2371494	ENSG00000135423	ENST00000486433	GLS2	56333292	56334472	hTM_23089	openGene2openGene	PSO
other	hTM	rs12445568	chr16	30985551	rs12443627	ENSG00000140682	ENST00000565360	TGFB1I1	30984825	30986275	hTM_36829	openGene2openGene	PSO
other	hTM	rs7120737	chr11	47565510	rs11039300	ENSG00000213619	ENST00000534208	NDUFS3	47565051	47565892	hTM_17285	openGene2openGene	MS
other	hTM	rs2066819	chr12	56333921	rs80317430	ENSG00000170581	ENST00000555646	STAT2	56333292	56334472	hTM_23089	openGene2openGene	PSO
other	hTM	rs1463485	chr17	75855710	rs1463485	ENSG00000092929	ENST00000586108	UNC13D	75854932	75855963	hTM_42175	openGene2openGene	SLE
other	hTM	rs12445568	chr16	30985551	rs12443627	ENSG00000140682	ENST00000562566	TGFB1I1	30984825	30986275	hTM_36829	openGene2openGene	PSO
other	hTM	rs36014129	chr6	26199675	rs34961555	ENSG00000146109	ENST00000274849	ABT1	26199017	26199957	hTM_83108	openGene2openGene	SLE
other	hTM	rs2066819	chr12	56334353	rs79824801	ENSG00000170581	ENST00000652398	STAT2	56333292	56334472	hTM_23089	openGene2openGene	PSO
other	hTM	rs2017445	chr12	56041720	rs705705	ENSG00000258317	ENST00000549438	ENSG00000258317	56041271	56042404	hTM_23060	openGene2openGene	VIT
other	hTM	rs2066819	chr12	56333921	rs80317430	ENSG00000170581	ENST00000557235	STAT2	56333292	56334472	hTM_23089	openGene2openGene	PSO
other	hTM	rs2299864	chr6	106181821	rs34582442	ENSG00000057657	ENST00000450060	PRDM1	106181641	106182616	hTM_85821	ocr2openGene	SLE
other	hTM	rs33980500	chr6	111592059	rs33980500	ENSG00000009413	ENST00000434009	REV3L	111591219	111592171	hTM_86064	ocr2openGene	PSO
other	hTM	rs3122605	chr1	206766559	rs3024505	ENSG00000162891	ENST00000367098	IL20	206766163	206766862	hTM_8352	ocr2openGene	SLE
other	hTM	rs533646	chr11	118692058	rs667982	ENSG00000278376	ENST00000610705	ENSG00000278376	118692034	118692307	hTM_19959	ocr2openGene	MS
other	hTM	rs773125	chr12	56042145	rs1131017	ENSG00000092841	ENST00000293422	MYL6	56041271	56042404	hTM_23060	openGene2openGene	RA
other	hTM	rs2304206	chr19	49677009	rs975484	ENSG00000126453	ENST00000619007	BCL2L12	49676319	49677367	hTM_47223	openGene2openGene	VIT
other	hTM	rs2017445	chr12	56041720	rs705705	ENSG00000229117	ENST00000546591	RPL41	56041271	56042404	hTM_23060	openGene2openGene	VIT
other	hTM	rs2017445	chr12	56041720	rs705705	ENSG00000123374	ENST00000354056	CDK2	56041271	56042404	hTM_23060	openGene2openGene	VIT
other	hTM	rs73081554	chr3	58332750	rs185407974	ENSG00000168291	ENST00000469827	PDHB	58332624	58332998	hTM_64187	openGene2openGene	RA
other	hTM	rs41263646	chr1	183590706	rs12091406	ENSG00000116698	ENST00000502375	SMG7	183590221	183590860	hTM_7347	openGene2openGene	SLE
other	hTM	rs2017445	chr12	56028855	rs1055673908	ENSG00000205323	ENST00000546604	SARNP	56028591	56030011	hTM_23059	ocr2openGene	VIT
other	hTM	rs2066819	chr12	56360038	rs2066818	ENSG00000062485	ENST00000551473	CS	56359958	56360863	hTM_23091	openGene2openGene	PSO
other	hTM	rs7120737	chr11	47565510	rs11039300	ENSG00000213619	ENST00000678975	NDUFS3	47565051	47565892	hTM_17285	openGene2openGene	MS
other	hTM	rs4690229	chr4	973657	rs13137144	ENSG00000127419	ENST00000505734	TMEM175	973434	973904	hTM_69535	openGene2openGene	SLE
other	hTM	rs4976646	chr5	177367190	rs12654812	ENSG00000246334	ENST00000506465	PRR7-AS1	177366524	177367404	hTM_81730	openGene2openGene	MS
other	hTM	rs3197999	chr3	50201579	rs7617915	ENSG00000012171	ENST00000619119	SEMA3B	50201470	50202236	hTM_63804	openGene2openGene	IBD
other	hTM	rs10865050	chr2	102337157	rs3771180	ENSG00000115594	ENST00000450319	IL1R1	102336363	102337375	hTM_51420	openGene2openGene	ALG
other	hTM	rs10883723	chr10	102503918	rs3818470	ENSG00000171206	ENST00000646349	TRIM8	102503669	102504043	hTM_14157	openGene2openGene	ALG
other	hTM	rs3749833	chr5	132464267	rs11748326	ENSG00000197536	ENST00000407797	IRF1-AS1	132464082	132465462	hTM_79636	ocr2openGene	ALG
other	hTM	rs60920700	chr3	119560068	rs68180496	ENSG00000138495	ENST00000497116	COX17	119559549	119560168	hTM_66081	openGene2openGene	VIT
other	hTM	rs1950897	chr14	68286876	rs911263	ENSG00000185650	ENST00000336440	ZFP36L1	68286579	68287150	hTM_30633	ocr2openGene	RA
other	hTM	rs34659678	chr6	111564549	rs2179070	ENSG00000203778	ENST00000368656	FAM229B	111564331	111565105	hTM_86060	openGene2openGene	IBD
other	hTM	rs4690229	chr4	973551	rs113075206	ENSG00000127419	ENST00000515876	TMEM175	973434	973904	hTM_69535	openGene2openGene	SLE
other	hTM	rs2066819	chr12	56334353	rs79824801	ENSG00000139645	ENST00000680693	ANKRD52	56333292	56334472	hTM_23089	openGene2openGene	PSO
other	hTM	rs1170436	chr16	68530221	rs1728770	ENSG00000168802	ENST00000567763	CHTF8	68529721	68530690	hTM_37697	openGene2openGene	SLE
other	hTM	rs3004212	chr10	43129385	rs2435355	ENSG00000243660	ENST00000456416	ZNF487	43129089	43129709	hTM_11785	ocr2openGene	MS
other	hTM	rs9611565	chr22	41381554	rs9607799	ENSG00000100412	ENST00000216254	ACO2	41380899	41382018	hTM_61408	openGene2openGene	VIT
other	hTM	rs9611565	chr22	41381909	rs2234059	ENSG00000100412	ENST00000678688	ACO2	41380899	41382018	hTM_61408	openGene2openGene	VIT
other	hTM	rs7187776	chr16	28863883	rs11864750	ENSG00000177548	ENST00000357573	RABEP2	28862834	28863921	hTM_36696	openGene2openGene	T1D
other	hTM	rs444210	chr6	166957500	rs2149084	ENSG00000232082	ENST00000416770	RPS6KA2-IT1	166956075	166957617	hTM_88374	openGene2openGene	CRO
other	hTM	rs1036207	chr5	142109462	rs6580223	ENSG00000113552	ENST00000508177	GNPDA1	142108455	142109706	hTM_80207	openGene2openGene	MS
other	hTM	rs3197999	chr3	48685869	rs6792510	ENSG00000010256	ENST00000463708	UQCRC1	48685608	48686514	hTM_63716	openGene2openGene	IBD
other	hTM	rs12720356	chr19	10380329	rs2304257	ENSG00000267673	ENST00000486454	FDX2	10380295	10381126	hTM_45490	openGene2openGene	PSO
other	hTM	rs63406760	chr12	122966218	rs4148856	ENSG00000051825	ENST00000539639	MPHOSPH9	122965814	122966729	hTM_25745	openGene2openGene	ALG
other	hTM	rs7187776	chr16	28846324	rs7187776	ENSG00000168488	ENST00000568266	ATXN2L	28846173	28846809	hTM_36695	openGene2openGene	T1D
other	hTM	rs7187776	chr16	28824359	rs149808056	ENSG00000178188	ENST00000322610	SH2B1	28823736	28824547	hTM_36694	openGene2openGene	T1D
other	hTM	rs4809219	chr20	63740795	rs6062510	ENSG00000101150	ENST00000346249	TPD52L2	63740632	63741386	hTM_59084	openGene2openGene	ECZ
other	hTM	rs859637	chr1	172719772	rs859619	ENSG00000094975	ENST00000367723	SUCO	172718987	172719967	hTM_6850	ocr2openGene	CEL
other	hTM	rs694739	chr11	64284975	rs2510066	ENSG00000219435	ENST00000328404	CATSPERZ	64284464	64285318	hTM_17754	openGene2openGene	MS
other	hTM	rs2233424	chr6	44265183	rs2233434	ENSG00000157593	ENST00000537814	SLC35B2	44264830	44265881	hTM_84279	ocr2openGene	RA
other	hTM	rs1701704	chr12	56028855	rs34813703	ENSG00000139531	ENST00000552813	SUOX	56028591	56030011	hTM_23059	ocr2openGene	T1D
other	hTM	rs78865465	chr12	55974117	rs75639074	ENSG00000139531	ENST00000552813	SUOX	55973378	55974274	hTM_23053	openGene2openGene	T1D
other	hTM	rs78865465	chr12	55974117	rs75639074	ENSG00000185664	ENST00000547137	PMEL	55973378	55974274	hTM_23053	openGene2openGene	T1D
other	hTM	rs694739	chr11	64284975	rs2510066	ENSG00000219435	ENST00000539943	CATSPERZ	64284464	64285318	hTM_17754	openGene2openGene	MS
other	hTM	rs112006329	chr11	575800	rs34793529	ENSG00000247095	ENST00000534540	MIR210HG	575596	576578	hTM_15390	openGene2openGene	SLE
other	hTM	rs2304206	chr19	49677009	rs975484	ENSG00000126453	ENST00000611631	BCL2L12	49676319	49677367	hTM_47223	openGene2openGene	VIT
other	hTM	rs5758343	chr22	41381554	rs9607799	ENSG00000100412	ENST00000677516	ACO2	41380899	41382018	hTM_61408	openGene2openGene	ALG
other	hTM	rs2066819	chr12	56334216	rs2371494	ENSG00000257727	ENST00000551286	CNPY2	56333292	56334472	hTM_23089	openGene2openGene	PSO
other	hTM	rs2017445	chr12	56041628	rs705704	ENSG00000123374	ENST00000556464	CDK2	56041271	56042404	hTM_23060	openGene2openGene	VIT
other	hTM	rs1463485	chr17	75855927	rs936394	ENSG00000132475	ENST00000587171	H3-3B	75854932	75855963	hTM_42175	openGene2openGene	SLE
other	hTM	rs5758343	chr22	41381554	rs9607799	ENSG00000100412	ENST00000678788	ACO2	41380899	41382018	hTM_61408	openGene2openGene	ALG
other	hTM	rs2304206	chr19	49665763	rs2304204	ENSG00000126457	ENST00000529836	PRMT1	49665272	49666292	hTM_47222	openGene2openGene	VIT
other	hTM	rs3097670	chr6	33080325	rs3130169	ENSG00000235863	ENST00000606990	B3GALT4	33080185	33081039	hTM_83580	openGene2openGene	ALG
other	hTM	rs2017445	chr12	56041628	rs705704	ENSG00000139641	ENST00000550986	ESYT1	56041271	56042404	hTM_23060	openGene2openGene	VIT
other	hTM	rs2017445	chr12	56041720	rs705705	ENSG00000065357	ENST00000546895	DGKA	56041271	56042404	hTM_23060	openGene2openGene	VIT
other	hTM	rs2066819	chr12	56359090	rs57870697	ENSG00000110944	ENST00000622119	IL23A	56358892	56359200	hTM_23090	ocr2openGene	PSO
other	hTM	rs2066819	chr12	56334353	rs79824801	ENSG00000135469	ENST00000546614	COQ10A	56333292	56334472	hTM_23089	openGene2openGene	PSO
other	hTM	rs1056198	chr20	49938440	rs2235617	ENSG00000158480	ENST00000289431	SPATA2	49938252	49939033	hTM_58554	ocr2openGene	PSO
other	hTM	rs2066819	chr12	56334216	rs2371494	ENSG00000135517	ENST00000650166	MIP	56333292	56334472	hTM_23089	openGene2openGene	PSO
other	hTM	rs28449958	chr16	28824361	rs138159013	ENSG00000178188	ENST00000395532	SH2B1	28823736	28824547	hTM_36694	openGene2openGene	IBD
other	hTM	rs7187776	chr16	28880144	rs8055138	ENSG00000177548	ENST00000570030	RABEP2	28879617	28880265	hTM_36698	openGene2openGene	T1D
other	hTM	rs1920296	chr3	121835005	rs72421117	ENSG00000173230	ENST00000694960	GOLGB1	121834380	121835816	hTM_66191	openGene2openGene	MS
other	hTM	rs2066819	chr12	56333921	rs80317430	ENSG00000135423	ENST00000623608	GLS2	56333292	56334472	hTM_23089	openGene2openGene	PSO
other	hTM	rs1701704	chr12	56028855	rs34813703	ENSG00000065357	ENST00000553084	DGKA	56028591	56030011	hTM_23059	ocr2openGene	T1D
other	hTM	rs60131261	chr6	30061023	rs9295829	ENSG00000204623	ENST00000420251	ZNRD1ASP	30060510	30061989	hTM_83354	openGene2openGene	VIT
other	hTM	rs2299864	chr6	106181821	rs34582442	ENSG00000057657	ENST00000369089	PRDM1	106181641	106182616	hTM_85821	ocr2openGene	SLE
other	hTM	rs41263646	chr1	183590726	rs2333681	ENSG00000116698	ENST00000419169	SMG7	183590221	183590860	hTM_7347	openGene2openGene	SLE
other	hTM	rs7132277	chr12	123043858	rs655293	ENSG00000111325	ENST00000536150	OGFOD2	123043380	123044049	hTM_25752	ocr2openGene	MS
other	hTM	rs2017445	chr12	56041628	rs705704	ENSG00000111540	ENST00000546810	RAB5B	56041271	56042404	hTM_23060	openGene2openGene	VIT
other	hTM	rs28449958	chr16	28824361	rs138159013	ENSG00000178952	ENST00000313511	TUFM	28823736	28824547	hTM_36694	openGene2openGene	IBD
other	hTM	rs12445568	chr16	30985550	rs12443808	ENSG00000140682	ENST00000569703	TGFB1I1	30984825	30986275	hTM_36829	openGene2openGene	PSO
other	hTM	rs2304206	chr19	49665670	rs2304205	ENSG00000126460	ENST00000246794	PRRG2	49665272	49666292	hTM_47222	openGene2openGene	VIT
other	hTM	rs112006329	chr11	575800	rs34793529	ENSG00000185507	ENST00000532788	IRF7	575596	576578	hTM_15390	openGene2openGene	SLE
other	hTM	rs33980500	chr6	111592059	rs33980500	ENSG00000009413	ENST00000435970	REV3L	111591219	111592171	hTM_86064	ocr2openGene	PSO
other	hTM	rs33980500	chr6	111592059	rs33980500	ENSG00000009413	ENST00000435970	REV3L	111591219	111592171	hTM_86064	ocr2openGene	PSO
other	hTM	rs5758343	chr22	41517840	rs17367716	ENSG00000100412	ENST00000678600	ACO2	41517651	41518065	hTM_61418	ocr2openGene	ALG
other	hTM	rs33980500	chr6	111592059	rs33980500	ENSG00000009413	ENST00000368802	REV3L	111591219	111592171	hTM_86064	ocr2openGene	PSO
other	hTM	rs1701704	chr12	56041628	rs705704	ENSG00000135404	ENST00000548160	CD63	56041271	56042404	hTM_23060	openGene2openGene	T1D
other	hTM	rs5758343	chr22	41517840	rs17367716	ENSG00000100412	ENST00000676792	ACO2	41517651	41518065	hTM_61418	ocr2openGene	ALG
other	hTM	rs4690229	chr4	973551	rs113075206	ENSG00000127419	ENST00000507319	TMEM175	973434	973904	hTM_69535	openGene2openGene	SLE
other	hTM	rs2066819	chr12	56267121	rs60542959	ENSG00000135517	ENST00000650166	MIP	56266672	56267612	hTM_23085	openGene2openGene	PSO
other	hTM	rs4690229	chr4	973657	rs13137144	ENSG00000127419	ENST00000507319	TMEM175	973434	973904	hTM_69535	openGene2openGene	SLE
other	hTM	rs2299864	chr6	106181815	rs34599047	ENSG00000057657	ENST00000450060	PRDM1	106181641	106182616	hTM_85821	ocr2openGene	SLE
other	hTM	rs2066819	chr12	56334216	rs2371494	ENSG00000135469	ENST00000553234	COQ10A	56333292	56334472	hTM_23089	openGene2openGene	PSO
other	hTM	rs11681718	chr2	102473219	rs4851011	ENSG00000115602	ENST00000463990	IL1RL1	102472990	102473404	hTM_51425	openGene2openGene	SLE
other	hTM	rs2066819	chr12	56334216	rs2371494	ENSG00000135469	ENST00000546544	COQ10A	56333292	56334472	hTM_23089	openGene2openGene	PSO
other	hTM	rs2066819	chr12	56334353	rs79824801	ENSG00000135517	ENST00000648442	MIP	56333292	56334472	hTM_23089	openGene2openGene	PSO
other	hTM	rs859637	chr1	172719772	rs859619	ENSG00000094975	ENST00000608566	SUCO	172718987	172719967	hTM_6850	ocr2openGene	CEL
other	hTM	rs1920296	chr3	121835005	rs72421117	ENSG00000173230	ENST00000695016	GOLGB1	121834380	121835816	hTM_66191	openGene2openGene	MS
other	hTM	rs2017445	chr12	56028855	rs1055673908	ENSG00000205323	ENST00000552207	SARNP	56028591	56030011	hTM_23059	ocr2openGene	VIT
other	hTM	rs10790268	chr11	118870448	rs7117261	ENSG00000110367	ENST00000533239	DDX6	118869872	118870935	hTM_19966	ocr2openGene	RA
other	hTM	rs9889296	chr17	34252769	rs1024611	ENSG00000266947	ENST00000590478	ENSG00000266947	34252144	34253420	hTM_40139	openGene2openGene	CRO
other	hTM	rs2066819	chr12	56333921	rs80317430	ENSG00000170581	ENST00000651078	STAT2	56333292	56334472	hTM_23089	openGene2openGene	PSO
other	hTM	rs2066819	chr12	56299736	rs41423244	ENSG00000062485	ENST00000548567	CS	56299482	56301111	hTM_23087	openGene2openGene	PSO
other	hTM	rs663743	chr11	64284975	rs2510066	ENSG00000173264	ENST00000536017	GPR137	64284464	64285318	hTM_17754	openGene2openGene	T1D
other	hTM	rs2066819	chr12	56333921	rs80317430	ENSG00000135469	ENST00000433805	COQ10A	56333292	56334472	hTM_23089	openGene2openGene	PSO
other	hTM	rs2066819	chr12	56334353	rs79824801	ENSG00000135469	ENST00000308197	COQ10A	56333292	56334472	hTM_23089	openGene2openGene	PSO
other	hTM	rs10876864	chr12	56042145	rs1131017	ENSG00000123411	ENST00000547167	IKZF4	56041271	56042404	hTM_23060	openGene2openGene	ALG
other	hTM	rs10883723	chr10	102503918	rs3818470	ENSG00000059915	ENST00000406432	PSD	102503669	102504043	hTM_14157	openGene2openGene	ALG
other	hTM	rs2017445	chr12	55996852	rs59877680	ENSG00000170473	ENST00000454792	PYM1	55996789	55997927	hTM_23056	openGene2openGene	VIT
other	hTM	rs11246217	chr11	575800	rs34793529	ENSG00000099849	ENST00000524468	RASSF7	575596	576578	hTM_15390	openGene2openGene	SLE
other	hTM	rs663743	chr11	64284975	rs2510066	ENSG00000002330	ENST00000309032	BAD	64284464	64285318	hTM_17754	openGene2openGene	T1D
other	hTM	rs2304206	chr19	49677009	rs975484	ENSG00000039650	ENST00000599543	PNKP	49676319	49677367	hTM_47223	openGene2openGene	VIT
other	hTM	rs3749833	chr5	132464267	rs11748326	ENSG00000197536	ENST00000378947	IRF1-AS1	132464082	132465462	hTM_79636	ocr2openGene	ALG
other	hTM	rs4690229	chr4	973657	rs13137144	ENSG00000127419	ENST00000513682	TMEM175	973434	973904	hTM_69535	openGene2openGene	SLE
other	hTM	rs1701704	chr12	56041628	rs705704	ENSG00000092841	ENST00000546845	MYL6	56041271	56042404	hTM_23060	openGene2openGene	T1D
other	hTM	rs2017445	chr12	56041720	rs705705	ENSG00000065361	ENST00000551085	ERBB3	56041271	56042404	hTM_23060	openGene2openGene	VIT
other	hTM	rs2066819	chr12	56333921	rs80317430	ENSG00000144785	ENST00000548360	ENSG00000144785	56333292	56334472	hTM_23089	openGene2openGene	PSO
other	hTM	rs2017445	chr12	56041720	rs705705	ENSG00000196465	ENST00000696001	MYL6B	56041271	56042404	hTM_23060	openGene2openGene	VIT
other	hTM	rs2304206	chr19	49677009	rs975484	ENSG00000126456	ENST00000595240	IRF3	49676319	49677367	hTM_47223	openGene2openGene	VIT
other	hTM	rs9611565	chr22	41381879	rs2234058	ENSG00000100412	ENST00000216254	ACO2	41380899	41382018	hTM_61408	openGene2openGene	VIT
other	hTM	rs13018977	chr2	241316415	rs13006939	ENSG00000168385	ENST00000466211	SEPTIN2	241314820	241316657	hTM_56529	openGene2openGene	T1D
other	hTM	rs33993564	chr5	150847337	rs17111376	ENSG00000132912	ENST00000627368	DCTN4	150846971	150847574	hTM_80749	openGene2openGene	IBD
other	hTM	rs444210	chr6	166957198	rs150189585	ENSG00000232082	ENST00000416770	RPS6KA2-IT1	166956075	166957617	hTM_88374	openGene2openGene	CRO
other	hTM	rs2017445	chr12	55996852	rs59877680	ENSG00000229117	ENST00000546654	RPL41	55996789	55997927	hTM_23056	openGene2openGene	VIT
other	hTM	rs2017445	chr12	55996852	rs59877680	ENSG00000065361	ENST00000549282	ERBB3	55996789	55997927	hTM_23056	openGene2openGene	VIT
other	hTM	rs1463485	chr17	75855927	rs936394	ENSG00000092929	ENST00000591563	UNC13D	75854932	75855963	hTM_42175	openGene2openGene	SLE
other	hTM	rs3197999	chr3	50292395	rs1076872	ENSG00000068028	ENST00000327761	RASSF1	50292308	50293175	hTM_63820	openGene2openGene	IBD
other	hTM	rs11681718	chr2	102473219	rs4851011	ENSG00000115602	ENST00000311734	IL1RL1	102472990	102473404	hTM_51425	openGene2openGene	SLE
other	hTM	rs10876864	chr12	56042145	rs1131017	ENSG00000065361	ENST00000546884	ERBB3	56041271	56042404	hTM_23060	openGene2openGene	ALG
other	hTM	rs7187776	chr16	28824359	rs149808056	ENSG00000178188	ENST00000567536	SH2B1	28823736	28824547	hTM_36694	openGene2openGene	T1D
other	hTM	rs2017445	chr12	56041628	rs705704	ENSG00000229117	ENST00000546485	RPL41	56041271	56042404	hTM_23060	openGene2openGene	VIT
other	hTM	rs4809219	chr20	63741353	rs4809221	ENSG00000101150	ENST00000346249	TPD52L2	63740632	63741386	hTM_59084	openGene2openGene	ECZ
other	hTM	rs78865465	chr12	55974117	rs75639074	ENSG00000139531	ENST00000551698	SUOX	55973378	55974274	hTM_23053	openGene2openGene	T1D
other	hTM	rs28449958	chr16	28880144	rs8055138	ENSG00000176953	ENST00000562977	NFATC2IP	28879617	28880265	hTM_36698	openGene2openGene	IBD
other	hTM	rs3024493	chr1	206766559	rs3024505	ENSG00000162891	ENST00000367098	IL20	206766163	206766862	hTM_8352	ocr2openGene	T1D
other	hTM	rs3024493	chr1	206766559	rs3024505	ENSG00000162891	ENST00000391930	IL20	206766163	206766862	hTM_8352	ocr2openGene	T1D
other	hTM	rs12445568	chr16	31009757	rs7184567	ENSG00000103496	ENST00000313843	STX4	31009696	31010265	hTM_36833	openGene2openGene	PSO
other	hTM	rs78865465	chr12	55974117	rs75639074	ENSG00000185664	ENST00000449260	PMEL	55973378	55974274	hTM_23053	openGene2openGene	T1D
other	hTM	rs301806	chr1	8424763	rs301807	ENSG00000142599	ENST00000464972	RERE	8424116	8424992	hTM_353	openGene2openGene	ALG
other	hTM	rs112006329	chr11	575800	rs34793529	ENSG00000247095	ENST00000500447	MIR210HG	575596	576578	hTM_15390	openGene2openGene	SLE
other	hTM	rs1463485	chr17	75855927	rs936394	ENSG00000092929	ENST00000587504	UNC13D	75854932	75855963	hTM_42175	openGene2openGene	SLE
other	hTM	rs11246217	chr11	575800	rs34793529	ENSG00000247095	ENST00000688743	MIR210HG	575596	576578	hTM_15390	openGene2openGene	SLE
other	hTM	rs12445568	chr16	30985550	rs12443808	ENSG00000140682	ENST00000394863	TGFB1I1	30984825	30986275	hTM_36829	openGene2openGene	PSO
other	hTM	rs180977001	chr3	58332737	rs180977001	ENSG00000272360	ENST00000607592	ENSG00000272360	58332624	58332998	hTM_64187	openGene2openGene	SLE
other	hTM	rs2066819	chr12	56360038	rs2066818	ENSG00000076067	ENST00000551369	RBMS2	56359958	56360863	hTM_23091	openGene2openGene	PSO
other	hTM	rs2247314	chr6	166957044	rs2757041	ENSG00000232082	ENST00000416770	RPS6KA2-IT1	166956075	166957617	hTM_88374	openGene2openGene	VIT
other	hTM	rs10876864	chr12	56042145	rs1131017	ENSG00000065361	ENST00000549282	ERBB3	56041271	56042404	hTM_23060	openGene2openGene	ALG
other	hTM	rs2233424	chr6	44265240	rs2233433	ENSG00000157593	ENST00000393812	SLC35B2	44264830	44265881	hTM_84279	openGene2openGene	RA
other	hTM	rs12421615	chr11	64284975	rs2510066	ENSG00000286264	ENST00000650773	ENSG00000286264	64284464	64285318	hTM_17754	openGene2openGene	VIT
other	hTM	rs2017445	chr12	56041720	rs705705	ENSG00000065357	ENST00000546878	DGKA	56041271	56042404	hTM_23060	openGene2openGene	VIT
other	hTM	rs5743618	chr4	38805230	rs118034493	ENSG00000065882	ENST00000406664	TBC1D1	38804542	38805284	hTM_70738	openGene2openGene	ALG
other	hTM	rs2304206	chr19	49677009	rs975484	ENSG00000126453	ENST00000598306	BCL2L12	49676319	49677367	hTM_47223	openGene2openGene	VIT
other	hTM	rs2066819	chr12	56359090	rs57870697	ENSG00000110944	ENST00000619177	IL23A	56358892	56359200	hTM_23090	ocr2openGene	PSO
other	hTM	rs7187776	chr16	28846324	rs7187776	ENSG00000168488	ENST00000395547	ATXN2L	28846173	28846809	hTM_36695	openGene2openGene	T1D
other	hTM	rs773125	chr12	56042145	rs1131017	ENSG00000092841	ENST00000547703	MYL6	56041271	56042404	hTM_23060	openGene2openGene	RA
other	hTM	rs1463485	chr17	75855710	rs1463485	ENSG00000092929	ENST00000207549	UNC13D	75854932	75855963	hTM_42175	openGene2openGene	SLE
other	hTM	rs73081554	chr3	58332737	rs180977001	ENSG00000168291	ENST00000469827	PDHB	58332624	58332998	hTM_64187	openGene2openGene	RA
other	hTM	rs2066819	chr12	56334353	rs79824801	ENSG00000135423	ENST00000494345	GLS2	56333292	56334472	hTM_23089	openGene2openGene	PSO
other	hTM	rs10876864	chr12	56042145	rs1131017	ENSG00000185664	ENST00000549233	PMEL	56041271	56042404	hTM_23060	openGene2openGene	ALG
other	hTM	rs2066819	chr12	56334353	rs79824801	ENSG00000135517	ENST00000650166	MIP	56333292	56334472	hTM_23089	openGene2openGene	PSO
other	hTM	rs2066819	chr12	56334353	rs79824801	ENSG00000135423	ENST00000610413	GLS2	56333292	56334472	hTM_23089	openGene2openGene	PSO
other	hTM	rs10876864	chr12	56042145	rs1131017	ENSG00000135424	ENST00000686981	ITGA7	56041271	56042404	hTM_23060	openGene2openGene	ALG
other	hTM	rs12445568	chr16	30985551	rs12443627	ENSG00000140682	ENST00000563712	TGFB1I1	30984825	30986275	hTM_36829	openGene2openGene	PSO
other	hTM	rs4794058	chr17	47669020	rs76975491	ENSG00000263766	ENST00000582389	KPNB1-DT	47668956	47669500	hTM_40916	openGene2openGene	MS
other	hTM	rs1920296	chr3	121835005	rs72421117	ENSG00000173230	ENST00000695110	GOLGB1	121834380	121835816	hTM_66191	openGene2openGene	MS
other	hTM	rs9611565	chr22	41381909	rs2234059	ENSG00000100412	ENST00000677516	ACO2	41380899	41382018	hTM_61408	openGene2openGene	VIT
other	hTM	rs4976646	chr5	177367190	rs12654812	ENSG00000169223	ENST00000513877	LMAN2	177366524	177367404	hTM_81730	openGene2openGene	MS
other	hTM	rs34779708	chr10	35080128	rs13376871	ENSG00000108094	ENST00000686903	CUL2	35079234	35080184	hTM_11656	openGene2openGene	IBD
other	hTM	rs7120737	chr11	47565510	rs11039300	ENSG00000213619	ENST00000528192	NDUFS3	47565051	47565892	hTM_17285	openGene2openGene	MS
other	hTM	rs7120737	chr11	47565510	rs11039300	ENSG00000213619	ENST00000529276	NDUFS3	47565051	47565892	hTM_17285	openGene2openGene	MS
other	hTM	rs2304206	chr19	49665763	rs2304204	ENSG00000104870	ENST00000593431	FCGRT	49665272	49666292	hTM_47222	openGene2openGene	VIT
other	hTM	rs2304206	chr19	49665763	rs2304204	ENSG00000104870	ENST00000452439	FCGRT	49665272	49666292	hTM_47222	openGene2openGene	VIT
other	hTM	rs41263646	chr1	183590569	rs2274065	ENSG00000116698	ENST00000367538	SMG7	183590221	183590860	hTM_7347	openGene2openGene	SLE
other	hTM	rs2066819	chr12	56301033	rs78149779	ENSG00000062485	ENST00000550996	CS	56299482	56301111	hTM_23087	openGene2openGene	PSO
other	hTM	rs12445568	chr16	30985550	rs12443808	ENSG00000140682	ENST00000562566	TGFB1I1	30984825	30986275	hTM_36829	openGene2openGene	PSO
other	hTM	rs2066819	chr12	56334353	rs79824801	ENSG00000170581	ENST00000651301	STAT2	56333292	56334472	hTM_23089	openGene2openGene	PSO
other	hTM	rs12445568	chr16	30985550	rs12443808	ENSG00000140682	ENST00000361773	TGFB1I1	30984825	30986275	hTM_36829	openGene2openGene	PSO
other	hTM	rs10876864	chr12	56042145	rs1131017	ENSG00000065361	ENST00000551242	ERBB3	56041271	56042404	hTM_23060	openGene2openGene	ALG
other	hTM	rs2066819	chr12	56359090	rs57870697	ENSG00000062485	ENST00000547298	CS	56358892	56359200	hTM_23090	openGene2openGene	PSO
other	hTM	rs859637	chr1	172719772	rs859619	ENSG00000180999	ENST00000488100	C1orf105	172718987	172719967	hTM_6850	ocr2openGene	CEL
other	hTM	rs60920700	chr3	119560068	rs68180496	ENSG00000272967	ENST00000609385	ENSG00000272967	119559549	119560168	hTM_66081	openGene2openGene	VIT
other	hTM	rs33980500	chr6	111591867	rs57477005	ENSG00000009413	ENST00000368802	REV3L	111591219	111592171	hTM_86064	ocr2openGene	PSO
other	hTM	rs3197999	chr3	48685869	rs6792510	ENSG00000010256	ENST00000412343	UQCRC1	48685608	48686514	hTM_63716	openGene2openGene	IBD
other	hTM	rs2017445	chr12	55996852	rs59877680	ENSG00000065361	ENST00000267101	ERBB3	55996789	55997927	hTM_23056	openGene2openGene	VIT
other	hTM	rs5743618	chr4	38804814	rs200232721	ENSG00000207944	ENST00000385209	MIR574	38804542	38805284	hTM_70738	openGene2openGene	ALG
other	hTM	rs4809219	chr20	63741353	rs4809221	ENSG00000101150	ENST00000352482	TPD52L2	63740632	63741386	hTM_59084	openGene2openGene	ECZ
other	hTM	rs2304206	chr19	49677009	rs975484	ENSG00000126453	ENST00000600947	BCL2L12	49676319	49677367	hTM_47223	openGene2openGene	VIT
other	hTM	rs7512552	chr1	150487216	rs3840449	ENSG00000237781	ENST00000442435	ADAMTSL4-AS2	150487135	150487673	hTM_5677	openGene2openGene	ECZ
other	hTM	rs10876864	chr12	56042145	rs1131017	ENSG00000065361	ENST00000267101	ERBB3	56041271	56042404	hTM_23060	openGene2openGene	ALG
other	hTM	rs2017445	chr12	56041720	rs705705	ENSG00000123374	ENST00000553376	CDK2	56041271	56042404	hTM_23060	openGene2openGene	VIT
other	hTM	rs1021156	chr8	78665491	rs3808619	ENSG00000171033	ENST00000396418	PKIA	78665391	78666892	hTM_96539	openGene2openGene	MS
other	hTM	rs9889296	chr17	34252769	rs1024611	ENSG00000289211	ENST00000687032	ENSG00000289211	34252144	34253420	hTM_40139	openGene2openGene	CRO
other	hTM	rs146029108	chr9	136363451	rs140876101	ENSG00000187796	ENST00000371734	CARD9	136362903	136363499	hTM_103541	openGene2openGene	CRO
other	hTM	rs146029108	chr9	136363451	rs140876101	ENSG00000187796	ENST00000695908	CARD9	136362903	136363499	hTM_103541	openGene2openGene	CRO
other	hTM	rs73081554	chr3	58332737	rs180977001	ENSG00000168291	ENST00000302746	PDHB	58332624	58332998	hTM_64187	openGene2openGene	RA
other	hTM	rs2304206	chr19	49665614	rs2304206	ENSG00000126458	ENST00000601532	RRAS	49665272	49666292	hTM_47222	openGene2openGene	VIT
other	hTM	rs34659678	chr6	111589486	rs73534579	ENSG00000009413	ENST00000368802	REV3L	111589391	111589706	hTM_86063	ocr2openGene	IBD
other	hTM	rs10876864	chr12	56042145	rs1131017	ENSG00000123411	ENST00000552689	IKZF4	56041271	56042404	hTM_23060	openGene2openGene	ALG
other	hTM	rs2066819	chr12	56359090	rs57870697	ENSG00000135517	ENST00000555551	MIP	56358892	56359200	hTM_23090	openGene2openGene	PSO
other	hTM	rs10876864	chr12	56042145	rs1131017	ENSG00000065357	ENST00000557180	DGKA	56041271	56042404	hTM_23060	openGene2openGene	ALG
other	hTM	rs10936599	chr3	169772158	rs3821383	ENSG00000008952	ENST00000469515	SEC62	169771842	169772602	hTM_68121	openGene2openGene	CEL
other	hTM	rs2283792	chr22	21868030	rs9607340	ENSG00000286365	ENST00000662004	ENSG00000286365	21867497	21868103	hTM_60475	openGene2openGene	MS
other	hTM	rs1701704	chr12	55996852	rs705702	ENSG00000139641	ENST00000551790	ESYT1	55996789	55997927	hTM_23056	openGene2openGene	T1D
other	hTM	rs2066819	chr12	56333921	rs80317430	ENSG00000139645	ENST00000681390	ANKRD52	56333292	56334472	hTM_23089	openGene2openGene	PSO
other	hTM	rs3749833	chr5	132464267	rs11748326	ENSG00000197536	ENST00000378953	IRF1-AS1	132464082	132465462	hTM_79636	ocr2openGene	ALG
other	hTM	rs3749833	chr5	132464267	rs11748326	ENSG00000197536	ENST00000612967	IRF1-AS1	132464082	132465462	hTM_79636	ocr2openGene	ALG
other	hTM	rs2017445	chr12	56041628	rs705704	ENSG00000065361	ENST00000551242	ERBB3	56041271	56042404	hTM_23060	openGene2openGene	VIT
other	hTM	rs1701704	chr12	56041628	rs705704	ENSG00000092841	ENST00000548293	MYL6	56041271	56042404	hTM_23060	openGene2openGene	T1D
other	hTM	rs5758343	chr22	41517840	rs17367716	ENSG00000167074	ENST00000406644	TEF	41517651	41518065	hTM_61418	openGene2openGene	ALG
other	hTM	rs2066819	chr12	56360038	rs2066818	ENSG00000062485	ENST00000546930	CS	56359958	56360863	hTM_23091	openGene2openGene	PSO
other	hTM	rs6445975	chr3	58387158	rs7653734	ENSG00000168297	ENST00000356151	PXK	58386956	58387352	hTM_64194	ocr2openGene	SLE
other	hTM	rs2066819	chr12	56334353	rs79824801	ENSG00000285528	ENST00000648304	ENSG00000285528	56333292	56334472	hTM_23089	openGene2openGene	PSO
other	hTM	rs36014129	chr6	26021644	rs41266779	ENSG00000158373	ENST00000377777	H2BC5	26021025	26021971	hTM_83080	openGene2openGene	SLE
other	hTM	rs1463485	chr17	75855927	rs936394	ENSG00000132478	ENST00000589666	UNK	75854932	75855963	hTM_42175	openGene2openGene	SLE
other	hTM	rs9611565	chr22	41381237	rs2234052	ENSG00000100412	ENST00000679311	ACO2	41380899	41382018	hTM_61408	openGene2openGene	VIT
other	hTM	rs2017445	chr12	56041628	rs705704	ENSG00000139531	ENST00000550478	SUOX	56041271	56042404	hTM_23060	openGene2openGene	VIT
other	hTM	rs10068717	chr5	142110103	rs10569192	ENSG00000113552	ENST00000507107	GNPDA1	142110028	142110246	hTM_80208	openGene2openGene	ALG
other	hTM	rs10883723	chr10	102502871	rs2296590	ENSG00000077150	ENST00000651907	NFKB2	102501924	102503140	hTM_14156	openGene2openGene	ALG
other	hTM	rs2304206	chr19	49665614	rs2304206	ENSG00000104870	ENST00000598319	FCGRT	49665272	49666292	hTM_47222	openGene2openGene	VIT
other	hTM	rs2066819	chr12	56333921	rs80317430	ENSG00000135469	ENST00000546544	COQ10A	56333292	56334472	hTM_23089	openGene2openGene	PSO
other	hTM	rs12445568	chr16	30985550	rs12443808	ENSG00000140682	ENST00000563712	TGFB1I1	30984825	30986275	hTM_36829	openGene2openGene	PSO
other	hTM	rs10790268	chr11	118870448	rs7117261	ENSG00000110367	ENST00000534980	DDX6	118869872	118870935	hTM_19966	ocr2openGene	RA
other	hTM	rs2066819	chr12	56334353	rs79824801	ENSG00000135469	ENST00000550071	COQ10A	56333292	56334472	hTM_23089	openGene2openGene	PSO
other	hTM	rs12445568	chr16	30957268	rs4889599	ENSG00000260852	ENST00000563777	FBXL19-AS1	30956989	30958068	hTM_36827	openGene2openGene	PSO
other	hTM	rs2017445	chr12	56041628	rs705704	ENSG00000229117	ENST00000358888	RPL41	56041271	56042404	hTM_23060	openGene2openGene	VIT
other	hTM	rs12445568	chr16	30985550	rs12443808	ENSG00000260852	ENST00000563777	FBXL19-AS1	30984825	30986275	hTM_36829	openGene2openGene	PSO
other	hTM	rs1463485	chr17	75855927	rs936394	ENSG00000132481	ENST00000254816	TRIM47	75854932	75855963	hTM_42175	openGene2openGene	SLE
other	hTM	rs2104047	chr14	68286876	rs911263	ENSG00000185650	ENST00000439696	ZFP36L1	68286579	68287150	hTM_30633	ocr2openGene	ALG
other	hTM	rs9611565	chr22	41381879	rs2234058	ENSG00000100412	ENST00000677532	ACO2	41380899	41382018	hTM_61408	openGene2openGene	VIT
other	hTM	rs533646	chr11	118692058	rs667982	ENSG00000110367	ENST00000534980	DDX6	118692034	118692307	hTM_19959	ocr2openGene	MS
other	hTM	rs12445568	chr16	31009757	rs7184567	ENSG00000103496	ENST00000460668	STX4	31009696	31010265	hTM_36833	openGene2openGene	PSO
other	hTM	rs2304206	chr19	49665614	rs2304206	ENSG00000126457	ENST00000524771	PRMT1	49665272	49666292	hTM_47222	openGene2openGene	VIT
other	hTM	rs11246217	chr11	575800	rs34793529	ENSG00000247095	ENST00000534540	MIR210HG	575596	576578	hTM_15390	openGene2openGene	SLE
other	hTM	rs1463485	chr17	75855710	rs1463485	ENSG00000092929	ENST00000590762	UNC13D	75854932	75855963	hTM_42175	openGene2openGene	SLE
other	hTM	rs5758343	chr22	41381311	rs2234053	ENSG00000100412	ENST00000678788	ACO2	41380899	41382018	hTM_61408	openGene2openGene	ALG
other	hTM	rs10876864	chr12	56080024	rs7297175	ENSG00000065361	ENST00000551085	ERBB3	56079714	56080343	hTM_23066	openGene2openGene	ALG
other	hTM	rs5758343	chr22	41381311	rs2234053	ENSG00000100412	ENST00000676792	ACO2	41380899	41382018	hTM_61408	openGene2openGene	ALG
other	hTM	rs10876864	chr12	56042145	rs1131017	ENSG00000065361	ENST00000411731	ERBB3	56041271	56042404	hTM_23060	openGene2openGene	ALG
other	hTM	rs4809219	chr20	63741353	rs4809221	ENSG00000101150	ENST00000348257	TPD52L2	63740632	63741386	hTM_59084	openGene2openGene	ECZ
other	hTM	rs34659678	chr6	111589486	rs73534579	ENSG00000231889	ENST00000691364	TRAF3IP2-AS1	111589391	111589706	hTM_86063	ocr2openGene	IBD
other	hTM	rs2066819	chr12	56299736	rs41423244	ENSG00000110944	ENST00000622119	IL23A	56299482	56301111	hTM_23087	openGene2openGene	PSO
other	hTM	rs4809219	chr20	63741353	rs4809221	ENSG00000101150	ENST00000358548	TPD52L2	63740632	63741386	hTM_59084	openGene2openGene	ECZ
other	hTM	rs12421615	chr11	64284975	rs2510066	ENSG00000002330	ENST00000394532	BAD	64284464	64285318	hTM_17754	openGene2openGene	VIT
other	hTM	rs10876864	chr12	56042145	rs1131017	ENSG00000135414	ENST00000257868	GDF11	56041271	56042404	hTM_23060	openGene2openGene	ALG
other	hTM	rs1920296	chr3	121835005	rs72421117	ENSG00000173230	ENST00000494517	GOLGB1	121834380	121835816	hTM_66191	openGene2openGene	MS
other	hTM	rs2066819	chr12	56333921	rs80317430	ENSG00000135423	ENST00000494474	GLS2	56333292	56334472	hTM_23089	openGene2openGene	PSO
other	hTM	rs1463485	chr17	75855710	rs1463485	ENSG00000108479	ENST00000592494	GALK1	75854932	75855963	hTM_42175	openGene2openGene	SLE
other	hTM	rs2066819	chr12	56333921	rs80317430	ENSG00000135423	ENST00000610413	GLS2	56333292	56334472	hTM_23089	openGene2openGene	PSO
other	hTM	rs60131261	chr6	30061023	rs9295829	ENSG00000204623	ENST00000685581	ZNRD1ASP	30060510	30061989	hTM_83354	openGene2openGene	VIT
other	hTM	rs13018977	chr2	241316415	rs13006939	ENSG00000168397	ENST00000430617	ATG4B	241314820	241316657	hTM_56529	openGene2openGene	T1D
other	hTM	rs112006329	chr11	575800	rs34793529	ENSG00000185507	ENST00000330243	IRF7	575596	576578	hTM_15390	openGene2openGene	SLE
other	hTM	rs2017445	chr12	56041720	rs705705	ENSG00000111540	ENST00000546810	RAB5B	56041271	56042404	hTM_23060	openGene2openGene	VIT
other	hTM	rs28449958	chr16	28863883	rs11864750	ENSG00000178952	ENST00000565012	TUFM	28862834	28863921	hTM_36696	openGene2openGene	IBD
other	hTM	rs4976646	chr5	177367190	rs12654812	ENSG00000169223	ENST00000515209	LMAN2	177366524	177367404	hTM_81730	openGene2openGene	MS
other	hTM	rs2017445	chr12	55996852	rs59877680	ENSG00000065361	ENST00000550869	ERBB3	55996789	55997927	hTM_23056	openGene2openGene	VIT
other	hTM	rs10883723	chr10	102503918	rs3818470	ENSG00000156398	ENST00000602831	SFXN2	102503669	102504043	hTM_14157	openGene2openGene	ALG
other	hTM	rs5758343	chr22	41517840	rs17367716	ENSG00000100412	ENST00000679320	ACO2	41517651	41518065	hTM_61418	ocr2openGene	ALG
other	hTM	rs9611565	chr22	41381879	rs2234058	ENSG00000100412	ENST00000677427	ACO2	41380899	41382018	hTM_61408	openGene2openGene	VIT
other	hTM	rs9611565	chr22	41381237	rs2234052	ENSG00000100412	ENST00000676714	ACO2	41380899	41382018	hTM_61408	openGene2openGene	VIT
other	hTM	rs7187776	chr16	28863883	rs11864750	ENSG00000168488	ENST00000564304	ATXN2L	28862834	28863921	hTM_36696	openGene2openGene	T1D
other	hTM	rs4690229	chr4	973657	rs13137144	ENSG00000127419	ENST00000513952	TMEM175	973434	973904	hTM_69535	openGene2openGene	SLE
other	hTM	rs3197999	chr3	50201579	rs7617915	ENSG00000012171	ENST00000618865	SEMA3B	50201470	50202236	hTM_63804	openGene2openGene	IBD
other	hTM	rs2066819	chr12	56334216	rs2371494	ENSG00000170581	ENST00000651078	STAT2	56333292	56334472	hTM_23089	openGene2openGene	PSO
other	hTM	rs78865465	chr12	55974117	rs75639074	ENSG00000135404	ENST00000552754	CD63	55973378	55974274	hTM_23053	openGene2openGene	T1D
other	hTM	rs2017445	chr12	56028855	rs1055673908	ENSG00000205323	ENST00000336133	SARNP	56028591	56030011	hTM_23059	ocr2openGene	VIT
other	hTM	rs11681718	chr2	102473219	rs4851011	ENSG00000115602	ENST00000409584	IL1RL1	102472990	102473404	hTM_51425	openGene2openGene	SLE
other	hTM	rs12445568	chr16	30958236	rs62055866	ENSG00000167394	ENST00000442862	ZNF668	30958183	30958540	hTM_36828	openGene2openGene	PSO
other	hTM	rs7187776	chr16	28846324	rs7187776	ENSG00000168488	ENST00000564656	ATXN2L	28846173	28846809	hTM_36695	openGene2openGene	T1D
other	hTM	rs3197999	chr3	50292395	rs1076872	ENSG00000012171	ENST00000618865	SEMA3B	50292308	50293175	hTM_63820	openGene2openGene	IBD
other	hTM	rs10790268	chr11	118870222	rs4938572	ENSG00000110367	ENST00000525082	DDX6	118869872	118870935	hTM_19966	ocr2openGene	RA
other	hTM	rs112006329	chr11	575800	rs34793529	ENSG00000185507	ENST00000531912	IRF7	575596	576578	hTM_15390	openGene2openGene	SLE
other	hTM	rs2283792	chr22	21868030	rs9607340	ENSG00000100027	ENST00000477675	YPEL1	21867497	21868103	hTM_60475	openGene2openGene	MS
other	hTM	rs2304206	chr19	49665614	rs2304206	ENSG00000126460	ENST00000596700	PRRG2	49665272	49666292	hTM_47222	openGene2openGene	VIT
other	hTM	rs146029108	chr9	136363451	rs140876101	ENSG00000187796	ENST00000695905	CARD9	136362903	136363499	hTM_103541	openGene2openGene	CRO
other	hTM	rs663743	chr11	64284975	rs2510066	ENSG00000173264	ENST00000536667	GPR137	64284464	64285318	hTM_17754	openGene2openGene	T1D
other	hTM	rs2066819	chr12	56359090	rs57870697	ENSG00000062485	ENST00000551936	CS	56358892	56359200	hTM_23090	openGene2openGene	PSO
other	hTM	rs663743	chr11	64284975	rs2510066	ENSG00000173264	ENST00000539833	GPR137	64284464	64285318	hTM_17754	openGene2openGene	T1D
other	hTM	rs2066819	chr12	56300477	rs2695789	ENSG00000135469	ENST00000551814	COQ10A	56299482	56301111	hTM_23087	openGene2openGene	PSO
other	hTM	rs112006329	chr11	575800	rs34793529	ENSG00000099849	ENST00000531112	RASSF7	575596	576578	hTM_15390	openGene2openGene	SLE
other	hTM	rs10936599	chr3	169772158	rs3821383	ENSG00000008952	ENST00000460513	SEC62	169771842	169772602	hTM_68121	openGene2openGene	CEL
other	hTM	rs4690229	chr4	973657	rs13137144	ENSG00000127419	ENST00000622959	TMEM175	973434	973904	hTM_69535	openGene2openGene	SLE
other	hTM	rs12421615	chr11	64284975	rs2510066	ENSG00000173264	ENST00000438980	GPR137	64284464	64285318	hTM_17754	openGene2openGene	VIT
other	hTM	rs10876864	chr12	56042145	rs1131017	ENSG00000092841	ENST00000546630	MYL6	56041271	56042404	hTM_23060	openGene2openGene	ALG
other	hTM	rs4690229	chr4	973657	rs13137144	ENSG00000127419	ENST00000438836	TMEM175	973434	973904	hTM_69535	openGene2openGene	SLE
other	hTM	rs1170436	chr16	68529888	rs1645935	ENSG00000141076	ENST00000569800	UTP4	68529721	68530690	hTM_37697	openGene2openGene	SLE
other	hTM	rs2495365	chr1	2556327	rs2227313	ENSG00000157873	ENST00000482602	TNFRSF14	2555631	2557042	hTM_125	openGene2openGene	UC
other	hTM	rs4690229	chr4	973551	rs113075206	ENSG00000127419	ENST00000513682	TMEM175	973434	973904	hTM_69535	openGene2openGene	SLE
other	hTM	rs2066819	chr12	56334353	rs79824801	ENSG00000144785	ENST00000547423	ENSG00000144785	56333292	56334472	hTM_23089	openGene2openGene	PSO
other	hTM	rs1170436	chr16	68530545	rs1645975	ENSG00000168802	ENST00000522091	CHTF8	68529721	68530690	hTM_37697	openGene2openGene	SLE
other	hTM	rs2066819	chr12	56334353	rs79824801	ENSG00000139645	ENST00000680755	ANKRD52	56333292	56334472	hTM_23089	openGene2openGene	PSO
other	hTM	rs5758343	chr22	41393404	rs4822028	ENSG00000100412	ENST00000678819	ACO2	41392928	41394217	hTM_61409	ocr2openGene	ALG
other	hTM	rs1463485	chr17	75855710	rs1463485	ENSG00000132478	ENST00000587501	UNK	75854932	75855963	hTM_42175	openGene2openGene	SLE
other	hTM	rs33993564	chr5	150847024	rs10058943	ENSG00000132912	ENST00000627368	DCTN4	150846971	150847574	hTM_80749	openGene2openGene	IBD
other	hTM	rs12445568	chr16	31009757	rs7184567	ENSG00000167394	ENST00000442862	ZNF668	31009696	31010265	hTM_36833	openGene2openGene	PSO
other	hTM	rs2304206	chr19	49677009	rs975484	ENSG00000126453	ENST00000616144	BCL2L12	49676319	49677367	hTM_47223	openGene2openGene	VIT
other	hTM	rs2233424	chr6	44265240	rs2233433	ENSG00000157593	ENST00000537814	SLC35B2	44264830	44265881	hTM_84279	ocr2openGene	RA
other	hTM	rs2233424	chr6	44265183	rs2233434	ENSG00000157593	ENST00000495706	SLC35B2	44264830	44265881	hTM_84279	ocr2openGene	RA
other	hTM	rs3197999	chr3	48685869	rs6792510	ENSG00000145022	ENST00000493381	TCTA	48685608	48686514	hTM_63716	openGene2openGene	IBD
other	hTM	rs78865465	chr12	55974117	rs75639074	ENSG00000185664	ENST00000548689	PMEL	55973378	55974274	hTM_23053	openGene2openGene	T1D
other	hTM	rs1701704	chr12	55996852	rs705702	ENSG00000135414	ENST00000257868	GDF11	55996789	55997927	hTM_23056	openGene2openGene	T1D
other	hTM	rs5758343	chr22	41381311	rs2234053	ENSG00000100412	ENST00000677427	ACO2	41380899	41382018	hTM_61408	openGene2openGene	ALG
other	hTM	rs78865465	chr12	55974117	rs75639074	ENSG00000185664	ENST00000550447	PMEL	55973378	55974274	hTM_23053	openGene2openGene	T1D
other	hTM	rs180977001	chr3	58332750	rs185407974	ENSG00000168301	ENST00000479179	KCTD6	58332624	58332998	hTM_64187	openGene2openGene	SLE
other	hTM	rs78865465	chr12	55974117	rs75639074	ENSG00000139531	ENST00000266971	SUOX	55973378	55974274	hTM_23053	openGene2openGene	T1D
other	hTM	rs10985070	chr9	120876986	rs73541868	ENSG00000119403	ENST00000464712	PHF19	120875743	120877161	hTM_102690	openGene2openGene	RA
other	hTM	rs28449958	chr16	28863883	rs11864750	ENSG00000168488	ENST00000568266	ATXN2L	28862834	28863921	hTM_36696	openGene2openGene	IBD
other	hTM	rs36014129	chr6	26199675	rs34961555	ENSG00000168298	ENST00000304218	H1-4	26199017	26199957	hTM_83108	openGene2openGene	SLE
other	hTM	rs1463485	chr17	75855927	rs936394	ENSG00000092929	ENST00000590762	UNC13D	75854932	75855963	hTM_42175	openGene2openGene	SLE
other	hTM	rs180977001	chr3	58332750	rs185407974	ENSG00000272360	ENST00000607592	ENSG00000272360	58332624	58332998	hTM_64187	openGene2openGene	SLE
other	hTM	rs1887428	chr9	4984530	rs1887428	ENSG00000287759	ENST00000655730	ENSG00000287759	4984312	4985424	hTM_99297	openGene2openGene	IBD
other	hTM	rs1048990	chr14	35122110	rs28365850	ENSG00000129515	ENST00000556162	SNX6	35121546	35123044	hTM_29508	openGene2openGene	ALG
other	hTM	rs28449958	chr16	28863883	rs11864750	ENSG00000168488	ENST00000561539	ATXN2L	28862834	28863921	hTM_36696	openGene2openGene	IBD
other	hTM	rs78865465	chr12	55974117	rs75639074	ENSG00000273973	ENST00000619602	ENSG00000273973	55973378	55974274	hTM_23053	openGene2openGene	T1D
other	hTM	rs2066819	chr12	56360038	rs2066818	ENSG00000076067	ENST00000552916	RBMS2	56359958	56360863	hTM_23091	openGene2openGene	PSO
other	hTM	rs11714843	chr3	119498465	rs2280670	ENSG00000121577	ENST00000463323	POPDC2	119497864	119498984	hTM_66078	openGene2openGene	JIA
other	hTM	rs1887428	chr9	4984530	rs1887428	ENSG00000287759	ENST00000663238	ENSG00000287759	4984312	4985424	hTM_99297	openGene2openGene	IBD
other	hTM	rs11246217	chr11	575800	rs34793529	ENSG00000247095	ENST00000528245	MIR210HG	575596	576578	hTM_15390	openGene2openGene	SLE
other	hTM	rs3097670	chr6	33080325	rs3130169	ENSG00000231500	ENST00000479802	RPS18	33080185	33081039	hTM_83580	openGene2openGene	ALG
other	hTM	rs11714843	chr3	119498465	rs2280670	ENSG00000121577	ENST00000468801	POPDC2	119497864	119498984	hTM_66078	openGene2openGene	JIA
other	hTM	rs4809219	chr20	63740795	rs6062510	ENSG00000101150	ENST00000217121	TPD52L2	63740632	63741386	hTM_59084	openGene2openGene	ECZ
other	hTM	rs9462027	chr6	34595387	rs205262	ENSG00000124614	ENST00000344700	RPS10	34595365	34595908	hTM_83675	ocr2openGene	SLE
other	hTM	rs3122605	chr1	206766559	rs3024505	ENSG00000162891	ENST00000391930	IL20	206766163	206766862	hTM_8352	ocr2openGene	SLE
other	hTM	rs56083426	chr15	38564760	rs55728265	ENSG00000175779	ENST00000643127	LINC02694	38564001	38564990	hTM_32650	openGene2openGene	CRO
other	hTM	rs10876864	chr12	56042145	rs1131017	ENSG00000065361	ENST00000549672	ERBB3	56041271	56042404	hTM_23060	openGene2openGene	ALG
other	hTM	rs3197999	chr3	50292395	rs1076872	ENSG00000068001	ENST00000415028	HYAL2	50292308	50293175	hTM_63820	openGene2openGene	IBD
other	hTM	rs10876864	chr12	56042145	rs1131017	ENSG00000065361	ENST00000550869	ERBB3	56041271	56042404	hTM_23060	openGene2openGene	ALG
other	hTM	rs2066819	chr12	56299736	rs41423244	ENSG00000062485	ENST00000550700	CS	56299482	56301111	hTM_23087	openGene2openGene	PSO
other	hTM	rs10876864	chr12	56042145	rs1131017	ENSG00000065361	ENST00000683059	ERBB3	56041271	56042404	hTM_23060	openGene2openGene	ALG
other	hTM	rs1170436	chr16	68530221	rs1728770	ENSG00000141076	ENST00000314423	UTP4	68529721	68530690	hTM_37697	openGene2openGene	SLE
other	hTM	rs2066819	chr12	56333921	rs80317430	ENSG00000135517	ENST00000650166	MIP	56333292	56334472	hTM_23089	openGene2openGene	PSO
other	hTM	rs1701704	chr12	56028855	rs34813703	ENSG00000065357	ENST00000551156	DGKA	56028591	56030011	hTM_23059	ocr2openGene	T1D
other	hTM	rs1701704	chr12	56028855	rs34813703	ENSG00000065357	ENST00000553783	DGKA	56028591	56030011	hTM_23059	ocr2openGene	T1D
other	hTM	rs7512552	chr1	150487216	rs3840449	ENSG00000228126	ENST00000416894	FALEC	150487135	150487673	hTM_5677	openGene2openGene	ECZ
other	hTM	rs11154801	chr6	135497759	rs13197384	ENSG00000029363	ENST00000529826	BCLAF1	135497395	135498105	hTM_87048	openGene2openGene	MS
other	hTM	rs1463485	chr17	75855710	rs1463485	ENSG00000108479	ENST00000589030	GALK1	75854932	75855963	hTM_42175	openGene2openGene	SLE
other	hTM	rs41263646	chr1	183590569	rs2274065	ENSG00000116698	ENST00000347615	SMG7	183590221	183590860	hTM_7347	openGene2openGene	SLE
other	hTM	rs41263646	chr1	183590569	rs2274065	ENSG00000116698	ENST00000507469	SMG7	183590221	183590860	hTM_7347	openGene2openGene	SLE
other	hTM	rs41263646	chr1	183590706	rs12091406	ENSG00000116698	ENST00000419169	SMG7	183590221	183590860	hTM_7347	openGene2openGene	SLE
other	hTM	rs41263646	chr1	183590726	rs2333681	ENSG00000116698	ENST00000444547	SMG7	183590221	183590860	hTM_7347	openGene2openGene	SLE
other	hTM	rs12445568	chr16	30985550	rs12443808	ENSG00000140682	ENST00000564176	TGFB1I1	30984825	30986275	hTM_36829	openGene2openGene	PSO
other	hTM	rs2017445	chr12	56041628	rs705704	ENSG00000111540	ENST00000548068	RAB5B	56041271	56042404	hTM_23060	openGene2openGene	VIT
other	hTM	rs12445568	chr16	30985551	rs12443627	ENSG00000140682	ENST00000569703	TGFB1I1	30984825	30986275	hTM_36829	openGene2openGene	PSO
other	hTM	rs35164067	chr19	10404166	rs73923215	ENSG00000129351	ENST00000586544	ILF3	10403394	10404920	hTM_45492	openGene2openGene	AS
other	hTM	rs3197999	chr3	50299601	rs34136796	ENSG00000068028	ENST00000395117	RASSF1	50298784	50300334	hTM_63821	openGene2openGene	IBD
other	hTM	rs3197999	chr3	50299601	rs34136796	ENSG00000068028	ENST00000616212	RASSF1	50298784	50300334	hTM_63821	openGene2openGene	IBD
other	hTM	rs2066819	chr12	56334353	rs79824801	ENSG00000170581	ENST00000314128	STAT2	56333292	56334472	hTM_23089	openGene2openGene	PSO
other	hTM	rs41263646	chr1	183590726	rs2333681	ENSG00000116698	ENST00000502375	SMG7	183590221	183590860	hTM_7347	openGene2openGene	SLE
other	hTM	rs2299864	chr6	106181815	rs34599047	ENSG00000057657	ENST00000481163	PRDM1	106181641	106182616	hTM_85821	ocr2openGene	SLE
other	hTM	rs2066819	chr12	56334216	rs2371494	ENSG00000170581	ENST00000651301	STAT2	56333292	56334472	hTM_23089	openGene2openGene	PSO
other	hTM	rs112006329	chr11	575800	rs34793529	ENSG00000185507	ENST00000532326	IRF7	575596	576578	hTM_15390	openGene2openGene	SLE
other	hTM	rs2066819	chr12	56334353	rs79824801	ENSG00000135469	ENST00000553234	COQ10A	56333292	56334472	hTM_23089	openGene2openGene	PSO
other	hTM	rs1463485	chr17	75855710	rs1463485	ENSG00000092929	ENST00000591563	UNC13D	75854932	75855963	hTM_42175	openGene2openGene	SLE
other	hTM	rs146029108	chr9	136363451	rs140876101	ENSG00000187796	ENST00000695907	CARD9	136362903	136363499	hTM_103541	openGene2openGene	CRO
other	hTM	rs1170436	chr16	68529840	rs1645936	ENSG00000286140	ENST00000519520	DERPC	68529721	68530690	hTM_37697	openGene2openGene	SLE
other	hTM	rs773125	chr12	56042145	rs1131017	ENSG00000065357	ENST00000546995	DGKA	56041271	56042404	hTM_23060	openGene2openGene	RA
other	hTM	rs12445568	chr16	30957268	rs4889599	ENSG00000167394	ENST00000442862	ZNF668	30956989	30958068	hTM_36827	openGene2openGene	PSO
other	hTM	rs73081554	chr3	58332750	rs185407974	ENSG00000168291	ENST00000302746	PDHB	58332624	58332998	hTM_64187	openGene2openGene	RA
other	hTM	rs7187776	chr16	28846324	rs7187776	ENSG00000168488	ENST00000570200	ATXN2L	28846173	28846809	hTM_36695	openGene2openGene	T1D
other	hTM	rs2017445	chr12	56041720	rs705705	ENSG00000170473	ENST00000408946	PYM1	56041271	56042404	hTM_23060	openGene2openGene	VIT
other	hTM	rs41263646	chr1	183590569	rs2274065	ENSG00000116698	ENST00000502375	SMG7	183590221	183590860	hTM_7347	openGene2openGene	SLE
other	hTM	rs2066819	chr12	56334353	rs79824801	ENSG00000170581	ENST00000652741	STAT2	56333292	56334472	hTM_23089	openGene2openGene	PSO
other	hTM	rs2066819	chr12	56301033	rs78149779	ENSG00000062485	ENST00000547283	CS	56299482	56301111	hTM_23087	openGene2openGene	PSO
other	hTM	rs12421615	chr11	64284975	rs2510066	ENSG00000173486	ENST00000541388	FKBP2	64284464	64285318	hTM_17754	openGene2openGene	VIT
other	hTM	rs2017445	chr12	56041720	rs705705	ENSG00000065361	ENST00000549061	ERBB3	56041271	56042404	hTM_23060	openGene2openGene	VIT
other	hTM	rs2066819	chr12	56360038	rs2066818	ENSG00000110944	ENST00000619177	IL23A	56359958	56360863	hTM_23091	openGene2openGene	PSO
other	hTM	rs2066819	chr12	56267121	rs60542959	ENSG00000135517	ENST00000555551	MIP	56266672	56267612	hTM_23085	openGene2openGene	PSO
other	hTM	rs2066819	chr12	56299736	rs41423244	ENSG00000135517	ENST00000555551	MIP	56299482	56301111	hTM_23087	openGene2openGene	PSO
other	hTM	rs1701704	chr12	56041628	rs705704	ENSG00000139641	ENST00000551790	ESYT1	56041271	56042404	hTM_23060	openGene2openGene	T1D
other	hTM	rs4690229	chr4	973551	rs113075206	ENSG00000127419	ENST00000622959	TMEM175	973434	973904	hTM_69535	openGene2openGene	SLE
other	hTM	rs5743618	chr4	38804579	rs5743560	ENSG00000197712	ENST00000515037	FAM114A1	38804542	38805284	hTM_70738	openGene2openGene	ALG
other	hTM	rs4690229	chr4	973551	rs113075206	ENSG00000127419	ENST00000515740	TMEM175	973434	973904	hTM_69535	openGene2openGene	SLE
other	hTM	rs60920700	chr3	119559621	rs16829980	ENSG00000138495	ENST00000497116	COX17	119559549	119560168	hTM_66081	openGene2openGene	VIT
other	hTM	rs60920700	chr3	119559610	rs41271391	ENSG00000138495	ENST00000497116	COX17	119559549	119560168	hTM_66081	openGene2openGene	VIT
other	hTM	rs4690229	chr4	973657	rs13137144	ENSG00000127419	ENST00000515740	TMEM175	973434	973904	hTM_69535	openGene2openGene	SLE
other	hTM	rs4690229	chr4	973551	rs113075206	ENSG00000127419	ENST00000264771	TMEM175	973434	973904	hTM_69535	openGene2openGene	SLE
other	hTM	rs28449958	chr16	28880144	rs8055138	ENSG00000177548	ENST00000561803	RABEP2	28879617	28880265	hTM_36698	openGene2openGene	IBD
other	hTM	rs2017445	chr12	56041628	rs705704	ENSG00000065361	ENST00000546884	ERBB3	56041271	56042404	hTM_23060	openGene2openGene	VIT
other	hTM	rs2017445	chr12	56028855	rs1055673908	ENSG00000197728	ENST00000548590	RPS26	56028591	56030011	hTM_23059	ocr2openGene	VIT
other	hTM	rs41263646	chr1	183590706	rs12091406	ENSG00000232860	ENST00000663067	SMG7-AS1	183590221	183590860	hTM_7347	openGene2openGene	SLE
other	hTM	rs6445975	chr3	58387158	rs7653734	ENSG00000168297	ENST00000383715	PXK	58386956	58387352	hTM_64194	ocr2openGene	SLE
other	hTM	rs4899260	chr14	68816658	rs4899261	ENSG00000072121	ENST00000678386	ZFYVE26	68816376	68817008	hTM_30678	ocr2openGene	CEL
other	hTM	rs9611565	chr22	41381909	rs2234059	ENSG00000100412	ENST00000216254	ACO2	41380899	41382018	hTM_61408	openGene2openGene	VIT
other	hTM	rs13018977	chr2	241316415	rs13006939	ENSG00000168385	ENST00000443492	SEPTIN2	241314820	241316657	hTM_56529	openGene2openGene	T1D
other	hTM	rs33993564	chr5	150847337	rs17111376	ENSG00000132912	ENST00000517421	DCTN4	150846971	150847574	hTM_80749	openGene2openGene	IBD
other	hTM	rs1021156	chr8	78665491	rs3808619	ENSG00000171033	ENST00000352966	PKIA	78665391	78666892	hTM_96539	openGene2openGene	MS
other	hTM	rs2233424	chr6	44265240	rs2233433	ENSG00000157593	ENST00000393810	SLC35B2	44264830	44265881	hTM_84279	ocr2openGene	RA
other	hTM	rs3097670	chr6	33080325	rs3130169	ENSG00000231500	ENST00000472218	RPS18	33080185	33081039	hTM_83580	openGene2openGene	ALG
other	hTM	rs2233424	chr6	44265240	rs2233433	ENSG00000157593	ENST00000615337	SLC35B2	44264830	44265881	hTM_84279	ocr2openGene	RA
other	hTM	rs1036207	chr5	142110103	rs10569192	ENSG00000113552	ENST00000508177	GNPDA1	142110028	142110246	hTM_80208	openGene2openGene	MS
other	hTM	rs4809219	chr20	63740795	rs6062510	ENSG00000101150	ENST00000369927	TPD52L2	63740632	63741386	hTM_59084	openGene2openGene	ECZ
other	hTM	rs2017445	chr12	56041720	rs705705	ENSG00000229117	ENST00000501597	RPL41	56041271	56042404	hTM_23060	openGene2openGene	VIT
other	hTM	rs3197999	chr3	50299601	rs34136796	ENSG00000214706	ENST00000417626	IFRD2	50298784	50300334	hTM_63821	openGene2openGene	IBD
other	hTM	rs12445568	chr16	30985551	rs12443627	ENSG00000260852	ENST00000563777	FBXL19-AS1	30984825	30986275	hTM_36829	openGene2openGene	PSO
other	hTM	rs4809219	chr20	63741353	rs4809221	ENSG00000101150	ENST00000611972	TPD52L2	63740632	63741386	hTM_59084	openGene2openGene	ECZ
other	hTM	rs2104047	chr14	68286876	rs911263	ENSG00000185650	ENST00000336440	ZFP36L1	68286579	68287150	hTM_30633	ocr2openGene	ALG
other	hTM	rs3197999	chr3	50350442	rs73082914	ENSG00000114737	ENST00000491847	CISH	50350339	50351453	hTM_63830	openGene2openGene	IBD
other	hTM	rs78865465	chr12	55974117	rs75639074	ENSG00000185664	ENST00000552882	PMEL	55973378	55974274	hTM_23053	openGene2openGene	T1D
other	hTM	rs533646	chr11	118692090	rs582630	ENSG00000110367	ENST00000534980	DDX6	118692034	118692307	hTM_19959	ocr2openGene	MS
other	hTM	rs10876864	chr12	56042145	rs1131017	ENSG00000197728	ENST00000552361	RPS26	56041271	56042404	hTM_23060	openGene2openGene	ALG
other	hTM	rs2304206	chr19	49665763	rs2304204	ENSG00000126457	ENST00000525616	PRMT1	49665272	49666292	hTM_47222	openGene2openGene	VIT
other	hTM	rs11246217	chr11	575800	rs34793529	ENSG00000247095	ENST00000665964	MIR210HG	575596	576578	hTM_15390	openGene2openGene	SLE
other	hTM	rs2304206	chr19	49665670	rs2304205	ENSG00000126457	ENST00000454376	PRMT1	49665272	49666292	hTM_47222	openGene2openGene	VIT
other	hTM	rs1128905	chr9	136362959	rs10870202	ENSG00000187796	ENST00000695908	CARD9	136362903	136363499	hTM_103541	openGene2openGene	AS
other	hTM	rs2066819	chr12	56333921	rs80317430	ENSG00000257727	ENST00000551286	CNPY2	56333292	56334472	hTM_23089	openGene2openGene	PSO
other	hTM	rs9469899	chr6	34745361	rs2814968	ENSG00000124562	ENST00000244520	SNRPC	34745253	34745760	hTM_83686	ocr2openGene	GD
other	hTM	rs12445568	chr16	30985551	rs12443627	ENSG00000140682	ENST00000567524	TGFB1I1	30984825	30986275	hTM_36829	openGene2openGene	PSO
other	hTM	rs1463485	chr17	75855710	rs1463485	ENSG00000132475	ENST00000591890	H3-3B	75854932	75855963	hTM_42175	openGene2openGene	SLE
other	hTM	rs301806	chr1	8424763	rs301807	ENSG00000142599	ENST00000507012	RERE	8424116	8424992	hTM_353	openGene2openGene	ALG
other	hTM	rs4809219	chr20	63740795	rs6062510	ENSG00000101150	ENST00000348257	TPD52L2	63740632	63741386	hTM_59084	openGene2openGene	ECZ
other	hTM	rs3197999	chr3	50292395	rs1076872	ENSG00000068001	ENST00000447092	HYAL2	50292308	50293175	hTM_63820	openGene2openGene	IBD
other	hTM	rs1170436	chr16	68529840	rs1645936	ENSG00000286140	ENST00000306585	DERPC	68529721	68530690	hTM_37697	openGene2openGene	SLE
other	hTM	rs56083426	chr15	38564760	rs55728265	ENSG00000175779	ENST00000645994	LINC02694	38564001	38564990	hTM_32650	openGene2openGene	CRO
other	hTM	rs11714843	chr3	119498465	rs2280670	ENSG00000121577	ENST00000264231	POPDC2	119497864	119498984	hTM_66078	openGene2openGene	JIA
other	hTM	rs4809219	chr20	63740795	rs6062510	ENSG00000101150	ENST00000358548	TPD52L2	63740632	63741386	hTM_59084	openGene2openGene	ECZ
other	hTM	rs1463485	chr17	75855927	rs936394	ENSG00000092929	ENST00000592386	UNC13D	75854932	75855963	hTM_42175	openGene2openGene	SLE
other	hTM	rs3197999	chr3	50292395	rs1076872	ENSG00000068001	ENST00000442581	HYAL2	50292308	50293175	hTM_63820	openGene2openGene	IBD
other	hTM	rs2017445	chr12	56041628	rs705704	ENSG00000139641	ENST00000550179	ESYT1	56041271	56042404	hTM_23060	openGene2openGene	VIT
other	hTM	rs11154801	chr6	135497759	rs13197384	ENSG00000029363	ENST00000527759	BCLAF1	135497395	135498105	hTM_87048	openGene2openGene	MS
other	hTM	rs2066819	chr12	56333921	rs80317430	ENSG00000135423	ENST00000486896	GLS2	56333292	56334472	hTM_23089	openGene2openGene	PSO
other	hTM	rs2066819	chr12	56300477	rs2695789	ENSG00000062485	ENST00000548849	CS	56299482	56301111	hTM_23087	openGene2openGene	PSO
other	hTM	rs10876864	chr12	56080024	rs7297175	ENSG00000135414	ENST00000546799	GDF11	56079714	56080343	hTM_23066	openGene2openGene	ALG
other	hTM	rs1920296	chr3	121835005	rs72421117	ENSG00000173230	ENST00000340645	GOLGB1	121834380	121835816	hTM_66191	openGene2openGene	MS
other	hTM	rs1170436	chr16	68529840	rs1645936	ENSG00000141076	ENST00000314423	UTP4	68529721	68530690	hTM_37697	openGene2openGene	SLE
other	hTM	rs12445568	chr16	30985550	rs12443808	ENSG00000089280	ENST00000566605	FUS	30984825	30986275	hTM_36829	openGene2openGene	PSO
other	hTM	rs2066819	chr12	56334216	rs2371494	ENSG00000135423	ENST00000623608	GLS2	56333292	56334472	hTM_23089	openGene2openGene	PSO
other	hTM	rs11221332	chr11	128523008	rs151213883	ENSG00000289398	ENST00000685705	ENSG00000289398	128522169	128523043	hTM_20491	openGene2openGene	CEL
other	hTM	rs7132277	chr12	123043858	rs655293	ENSG00000111325	ENST00000545056	OGFOD2	123043380	123044049	hTM_25752	ocr2openGene	MS
other	hTM	rs78865465	chr12	55974117	rs75639074	ENSG00000135404	ENST00000548160	CD63	55973378	55974274	hTM_23053	openGene2openGene	T1D
other	hTM	rs41263646	chr1	183590569	rs2274065	ENSG00000116698	ENST00000515829	SMG7	183590221	183590860	hTM_7347	openGene2openGene	SLE
other	hTM	rs2017445	chr12	55996852	rs59877680	ENSG00000065361	ENST00000551085	ERBB3	55996789	55997927	hTM_23056	openGene2openGene	VIT
other	hTM	rs10883723	chr10	102502871	rs2296590	ENSG00000156398	ENST00000602287	SFXN2	102501924	102503140	hTM_14156	openGene2openGene	ALG
other	hTM	rs60920700	chr3	119559610	rs41271391	ENSG00000183833	ENST00000273390	CFAP91	119559549	119560168	hTM_66081	openGene2openGene	VIT
other	hTM	rs60920700	chr3	119560068	rs68180496	ENSG00000183833	ENST00000482573	CFAP91	119559549	119560168	hTM_66081	openGene2openGene	VIT
other	hTM	rs11246217	chr11	575800	rs34793529	ENSG00000185507	ENST00000330243	IRF7	575596	576578	hTM_15390	openGene2openGene	SLE
other	hTM	rs33980500	chr6	111592059	rs33980500	ENSG00000009413	ENST00000434009	REV3L	111591219	111592171	hTM_86064	ocr2openGene	PSO
other	hTM	rs2299864	chr6	106181821	rs34582442	ENSG00000057657	ENST00000481163	PRDM1	106181641	106182616	hTM_85821	ocr2openGene	SLE
other	hTM	rs10876864	chr12	56042145	rs1131017	ENSG00000092841	ENST00000550184	MYL6	56041271	56042404	hTM_23060	openGene2openGene	ALG
other	hTM	rs3197999	chr3	48685869	rs6792510	ENSG00000010256	ENST00000467690	UQCRC1	48685608	48686514	hTM_63716	openGene2openGene	IBD
other	hTM	rs2283792	chr22	21867813	rs9610505	ENSG00000100027	ENST00000403503	YPEL1	21867497	21868103	hTM_60475	openGene2openGene	MS
other	hTM	rs5743618	chr4	38804579	rs5743560	ENSG00000207944	ENST00000385209	MIR574	38804542	38805284	hTM_70738	openGene2openGene	ALG
other	hTM	rs2304206	chr19	49665763	rs2304204	ENSG00000104870	ENST00000596975	FCGRT	49665272	49666292	hTM_47222	openGene2openGene	VIT
other	hTM	rs28449958	chr16	28863883	rs11864750	ENSG00000178952	ENST00000569217	TUFM	28862834	28863921	hTM_36696	openGene2openGene	IBD
other	hTM	rs10790268	chr11	118870155	rs4936443	ENSG00000110367	ENST00000534980	DDX6	118869872	118870935	hTM_19966	ocr2openGene	RA
other	hTM	rs2017445	chr12	55996852	rs59877680	ENSG00000111540	ENST00000548068	RAB5B	55996789	55997927	hTM_23056	openGene2openGene	VIT
other	hTM	rs28449958	chr16	28863226	rs62037367	ENSG00000260796	ENST00000568183	ENSG00000260796	28862834	28863921	hTM_36696	openGene2openGene	IBD
other	hTM	rs3197999	chr3	48685869	rs6792510	ENSG00000010256	ENST00000415995	UQCRC1	48685608	48686514	hTM_63716	openGene2openGene	IBD
other	hTM	rs7187776	chr16	28880144	rs8055138	ENSG00000178188	ENST00000322610	SH2B1	28879617	28880265	hTM_36698	openGene2openGene	T1D
other	hTM	rs2304206	chr19	49665763	rs2304204	ENSG00000126460	ENST00000246794	PRRG2	49665272	49666292	hTM_47222	openGene2openGene	VIT
other	hTM	rs12421615	chr11	64284975	rs2510066	ENSG00000173486	ENST00000449942	FKBP2	64284464	64285318	hTM_17754	openGene2openGene	VIT
other	hTM	rs663743	chr11	64284975	rs2510066	ENSG00000173264	ENST00000546201	GPR137	64284464	64285318	hTM_17754	openGene2openGene	T1D
other	hTM	rs2304206	chr19	49665763	rs2304204	ENSG00000126460	ENST00000597121	PRRG2	49665272	49666292	hTM_47222	openGene2openGene	VIT
other	hTM	rs73081554	chr3	58332737	rs180977001	ENSG00000168291	ENST00000474765	PDHB	58332624	58332998	hTM_64187	openGene2openGene	RA
other	hTM	rs2066819	chr12	56334216	rs2371494	ENSG00000135469	ENST00000551814	COQ10A	56333292	56334472	hTM_23089	openGene2openGene	PSO
other	hTM	rs73081554	chr3	58332750	rs185407974	ENSG00000168291	ENST00000480626	PDHB	58332624	58332998	hTM_64187	openGene2openGene	RA
other	hTM	rs10790268	chr11	118790689	rs57494551	ENSG00000137700	ENST00000526275	SLC37A4	118790442	118791521	hTM_19962	openGene2openGene	RA
other	hTM	rs12421615	chr11	64284975	rs2510066	ENSG00000256116	ENST00000539963	ENSG00000256116	64284464	64285318	hTM_17754	openGene2openGene	VIT
other	hTM	rs2304206	chr19	49677009	rs975484	ENSG00000039650	ENST00000627232	PNKP	49676319	49677367	hTM_47223	openGene2openGene	VIT
other	hTM	rs2304206	chr19	49677009	rs975484	ENSG00000039650	ENST00000627317	PNKP	49676319	49677367	hTM_47223	openGene2openGene	VIT
other	hTM	rs11246217	chr11	575800	rs34793529	ENSG00000099849	ENST00000414138	RASSF7	575596	576578	hTM_15390	openGene2openGene	SLE
other	hTM	rs9372120	chr6	106181815	rs34599047	ENSG00000057657	ENST00000481163	PRDM1	106181641	106182616	hTM_85821	ocr2openGene	ALG
other	hTM	rs10790268	chr11	118790689	rs57494551	ENSG00000186174	ENST00000527266	BCL9L	118790442	118791521	hTM_19962	openGene2openGene	RA
other	hTM	rs2066819	chr12	56334216	rs2371494	ENSG00000139645	ENST00000681390	ANKRD52	56333292	56334472	hTM_23089	openGene2openGene	PSO
other	hTM	rs1170436	chr16	68529741	rs1728773	ENSG00000141076	ENST00000569800	UTP4	68529721	68530690	hTM_37697	openGene2openGene	SLE
other	hTM	rs2017445	chr12	55996852	rs59877680	ENSG00000185664	ENST00000549233	PMEL	55996789	55997927	hTM_23056	openGene2openGene	VIT
other	hTM	rs11681718	chr2	102473219	rs4851011	ENSG00000180251	ENST00000295269	SLC9A4	102472990	102473404	hTM_51425	openGene2openGene	SLE
other	hTM	rs2017445	chr12	56041628	rs705704	ENSG00000065361	ENST00000550869	ERBB3	56041271	56042404	hTM_23060	openGene2openGene	VIT
other	hTM	rs13018977	chr2	241316415	rs13006939	ENSG00000115685	ENST00000439916	PPP1R7	241314820	241316657	hTM_56529	openGene2openGene	T1D
other	hTM	rs2066819	chr12	56359090	rs57870697	ENSG00000062485	ENST00000551441	CS	56358892	56359200	hTM_23090	openGene2openGene	PSO
other	hTM	rs41263646	chr1	183590726	rs2333681	ENSG00000232860	ENST00000663067	SMG7-AS1	183590221	183590860	hTM_7347	openGene2openGene	SLE
other	hTM	rs2066819	chr12	56334216	rs2371494	ENSG00000285528	ENST00000648304	ENSG00000285528	56333292	56334472	hTM_23089	openGene2openGene	PSO
other	hTM	rs11130633	chr3	58387158	rs7653734	ENSG00000168297	ENST00000383716	PXK	58386956	58387352	hTM_64194	ocr2openGene	SLE
other	hTM	rs1701704	chr12	55996852	rs705702	ENSG00000065357	ENST00000546995	DGKA	55996789	55997927	hTM_23056	openGene2openGene	T1D
other	hTM	rs5758343	chr22	41393404	rs4822028	ENSG00000100412	ENST00000679264	ACO2	41392928	41394217	hTM_61409	ocr2openGene	ALG
other	hTM	rs2017445	chr12	56041628	rs705704	ENSG00000229117	ENST00000546591	RPL41	56041271	56042404	hTM_23060	openGene2openGene	VIT
other	hTM	rs2017445	chr12	56041720	rs705705	ENSG00000229117	ENST00000358888	RPL41	56041271	56042404	hTM_23060	openGene2openGene	VIT
other	hTM	rs12445568	chr16	30958236	rs62055866	ENSG00000260852	ENST00000563777	FBXL19-AS1	30958183	30958540	hTM_36828	openGene2openGene	PSO
other	hTM	rs3197999	chr3	50299601	rs34136796	ENSG00000214706	ENST00000464258	IFRD2	50298784	50300334	hTM_63821	openGene2openGene	IBD
other	hTM	rs4809219	chr20	63741353	rs4809221	ENSG00000101150	ENST00000615907	TPD52L2	63740632	63741386	hTM_59084	openGene2openGene	ECZ
other	hTM	rs3197999	chr3	50299601	rs34136796	ENSG00000214706	ENST00000468737	IFRD2	50298784	50300334	hTM_63821	openGene2openGene	IBD
other	hTM	rs28449958	chr16	28863801	rs7198606	ENSG00000168488	ENST00000562867	ATXN2L	28862834	28863921	hTM_36696	openGene2openGene	IBD
other	hTM	rs533646	chr11	118692090	rs582630	ENSG00000110367	ENST00000526070	DDX6	118692034	118692307	hTM_19959	ocr2openGene	MS
other	hTM	rs10985070	chr9	120876986	rs73541868	ENSG00000119403	ENST00000419155	PHF19	120875743	120877161	hTM_102690	openGene2openGene	RA
other	hTM	rs1701704	chr12	56028855	rs34813703	ENSG00000139531	ENST00000548274	SUOX	56028591	56030011	hTM_23059	ocr2openGene	T1D
other	hTM	rs78865465	chr12	55974117	rs75639074	ENSG00000139531	ENST00000550340	SUOX	55973378	55974274	hTM_23053	openGene2openGene	T1D
other	hTM	rs78865465	chr12	55974117	rs75639074	ENSG00000185664	ENST00000548747	PMEL	55973378	55974274	hTM_23053	openGene2openGene	T1D
other	hTM	rs10790268	chr11	118790689	rs57494551	ENSG00000239726	ENST00000471754	RN7SL688P	118790442	118791521	hTM_19962	openGene2openGene	RA
other	hTM	rs2304206	chr19	49665614	rs2304206	ENSG00000126457	ENST00000454376	PRMT1	49665272	49666292	hTM_47222	openGene2openGene	VIT
other	hTM	rs2304206	chr19	49665670	rs2304205	ENSG00000126457	ENST00000534676	PRMT1	49665272	49666292	hTM_47222	openGene2openGene	VIT
other	hTM	rs12445568	chr16	31009757	rs7184567	ENSG00000103496	ENST00000496977	STX4	31009696	31010265	hTM_36833	openGene2openGene	PSO
other	hTM	rs2304206	chr19	49665763	rs2304204	ENSG00000126457	ENST00000534280	PRMT1	49665272	49666292	hTM_47222	openGene2openGene	VIT
other	hTM	rs11154801	chr6	135497759	rs13197384	ENSG00000289312	ENST00000691675	ENSG00000289312	135497395	135498105	hTM_87048	openGene2openGene	MS
other	hTM	rs2066819	chr12	56359090	rs57870697	ENSG00000076067	ENST00000551369	RBMS2	56358892	56359200	hTM_23090	openGene2openGene	PSO
other	hTM	rs9469899	chr6	34745723	rs2814970	ENSG00000124562	ENST00000244520	SNRPC	34745253	34745760	hTM_83686	ocr2openGene	GD
other	hTM	rs28449958	chr16	28863883	rs11864750	ENSG00000196296	ENST00000357084	ATP2A1	28862834	28863921	hTM_36696	openGene2openGene	IBD
other	hTM	rs9926533	chr16	31074149	rs2303222	ENSG00000167397	ENST00000319788	VKORC1	31074128	31074752	hTM_36840	openGene2openGene	SLE
other	hTM	rs1463485	chr17	75855710	rs1463485	ENSG00000132475	ENST00000587171	H3-3B	75854932	75855963	hTM_42175	openGene2openGene	SLE
other	hTM	rs2017445	chr12	56041720	rs705705	ENSG00000123374	ENST00000556464	CDK2	56041271	56042404	hTM_23060	openGene2openGene	VIT
other	hTM	rs2304206	chr19	49665763	rs2304204	ENSG00000142534	ENST00000594493	RPS11	49665272	49666292	hTM_47222	openGene2openGene	VIT
other	hTM	rs2017445	chr12	56041720	rs705705	ENSG00000139641	ENST00000267113	ESYT1	56041271	56042404	hTM_23060	openGene2openGene	VIT
other	hTM	rs3197999	chr3	50292395	rs1076872	ENSG00000068001	ENST00000426286	HYAL2	50292308	50293175	hTM_63820	openGene2openGene	IBD
other	hTM	rs12720356	chr19	10380329	rs2304257	ENSG00000267673	ENST00000492239	FDX2	10380295	10381126	hTM_45490	openGene2openGene	PSO
other	hTM	rs10936599	chr3	169772158	rs3821383	ENSG00000085274	ENST00000349841	MYNN	169771842	169772602	hTM_68121	openGene2openGene	CEL
other	hTM	rs10876864	chr12	56042145	rs1131017	ENSG00000065361	ENST00000551085	ERBB3	56041271	56042404	hTM_23060	openGene2openGene	ALG
other	hTM	rs1920296	chr3	121835005	rs72421117	ENSG00000173230	ENST00000695018	GOLGB1	121834380	121835816	hTM_66191	openGene2openGene	MS
other	hTM	rs2066819	chr12	56300477	rs2695789	ENSG00000062485	ENST00000551441	CS	56299482	56301111	hTM_23087	openGene2openGene	PSO
other	hTM	rs2066819	chr12	56334216	rs2371494	ENSG00000135423	ENST00000494345	GLS2	56333292	56334472	hTM_23089	openGene2openGene	PSO
other	hTM	rs10876864	chr12	56042145	rs1131017	ENSG00000185664	ENST00000548689	PMEL	56041271	56042404	hTM_23060	openGene2openGene	ALG
other	hTM	rs11154801	chr6	135497759	rs13197384	ENSG00000029363	ENST00000527536	BCLAF1	135497395	135498105	hTM_87048	openGene2openGene	MS
other	hTM	rs10876864	chr12	56042145	rs1131017	ENSG00000135414	ENST00000546799	GDF11	56041271	56042404	hTM_23060	openGene2openGene	ALG
other	hTM	rs10876864	chr12	56042145	rs1131017	ENSG00000065361	ENST00000684500	ERBB3	56041271	56042404	hTM_23060	openGene2openGene	ALG
other	hTM	rs1920296	chr3	121835005	rs72421117	ENSG00000173230	ENST00000694958	GOLGB1	121834380	121835816	hTM_66191	openGene2openGene	MS
other	hTM	rs2066819	chr12	56334353	rs79824801	ENSG00000135423	ENST00000623608	GLS2	56333292	56334472	hTM_23089	openGene2openGene	PSO
other	hTM	rs60131261	chr6	30061023	rs9295829	ENSG00000204623	ENST00000690840	ZNRD1ASP	30060510	30061989	hTM_83354	openGene2openGene	VIT
other	hTM	rs11154801	chr6	135497759	rs13197384	ENSG00000029363	ENST00000531224	BCLAF1	135497395	135498105	hTM_87048	openGene2openGene	MS
other	hTM	rs28449958	chr16	28824361	rs138159013	ENSG00000178188	ENST00000566176	SH2B1	28823736	28824547	hTM_36694	openGene2openGene	IBD
other	hTM	rs10876864	chr12	56042145	rs1131017	ENSG00000185664	ENST00000549430	PMEL	56041271	56042404	hTM_23060	openGene2openGene	ALG
other	hTM	rs2066819	chr12	56301033	rs78149779	ENSG00000062485	ENST00000551430	CS	56299482	56301111	hTM_23087	openGene2openGene	PSO
other	hTM	rs10876864	chr12	56080024	rs7297175	ENSG00000135414	ENST00000257868	GDF11	56079714	56080343	hTM_23066	openGene2openGene	ALG
other	hTM	rs2017445	chr12	56041628	rs705704	ENSG00000111540	ENST00000551459	RAB5B	56041271	56042404	hTM_23060	openGene2openGene	VIT
other	hTM	rs12445568	chr16	30985550	rs12443808	ENSG00000140682	ENST00000561785	TGFB1I1	30984825	30986275	hTM_36829	openGene2openGene	PSO
other	hTM	rs2283792	chr22	21868030	rs9607340	ENSG00000100027	ENST00000403503	YPEL1	21867497	21868103	hTM_60475	openGene2openGene	MS
other	hTM	rs7120737	chr11	47565510	rs11039300	ENSG00000213619	ENST00000530295	NDUFS3	47565051	47565892	hTM_17285	openGene2openGene	MS
other	hTM	rs12445568	chr16	30985551	rs12443627	ENSG00000140682	ENST00000569254	TGFB1I1	30984825	30986275	hTM_36829	openGene2openGene	PSO
other	hTM	rs2017445	chr12	55996852	rs59877680	ENSG00000065361	ENST00000683653	ERBB3	55996789	55997927	hTM_23056	openGene2openGene	VIT
other	hTM	rs3197999	chr3	50299601	rs34136796	ENSG00000068028	ENST00000478619	RASSF1	50298784	50300334	hTM_63821	openGene2openGene	IBD
other	hTM	rs10876864	chr12	56042145	rs1131017	ENSG00000092841	ENST00000293422	MYL6	56041271	56042404	hTM_23060	openGene2openGene	ALG
other	hTM	rs2304206	chr19	49665614	rs2304206	ENSG00000126460	ENST00000246794	PRRG2	49665272	49666292	hTM_47222	openGene2openGene	VIT
other	hTM	rs11246217	chr11	575800	rs34793529	ENSG00000185507	ENST00000533182	IRF7	575596	576578	hTM_15390	openGene2openGene	SLE
other	hTM	rs2304206	chr19	49665763	rs2304204	ENSG00000104870	ENST00000593381	FCGRT	49665272	49666292	hTM_47222	openGene2openGene	VIT
other	hTM	rs180977001	chr3	58332737	rs180977001	ENSG00000168306	ENST00000475143	ACOX2	58332624	58332998	hTM_64187	openGene2openGene	SLE
other	hTM	rs13205210	chr6	34887971	rs1051115	ENSG00000064995	ENST00000686190	TAF11	34887689	34888604	hTM_83695	openGene2openGene	SLE
other	hTM	rs773125	chr12	56042145	rs1131017	ENSG00000065357	ENST00000546895	DGKA	56041271	56042404	hTM_23060	openGene2openGene	RA
other	hTM	rs773125	chr12	56042145	rs1131017	ENSG00000065357	ENST00000554434	DGKA	56041271	56042404	hTM_23060	openGene2openGene	RA
other	hTM	rs773125	chr12	56042145	rs1131017	ENSG00000065357	ENST00000548047	DGKA	56041271	56042404	hTM_23060	openGene2openGene	RA
other	hTM	rs180977001	chr3	58332737	rs180977001	ENSG00000168306	ENST00000480791	ACOX2	58332624	58332998	hTM_64187	openGene2openGene	SLE
other	hTM	rs7187776	chr16	28880144	rs8055138	ENSG00000178188	ENST00000567536	SH2B1	28879617	28880265	hTM_36698	openGene2openGene	T1D
other	hTM	rs10790268	chr11	118870155	rs4936443	ENSG00000110367	ENST00000533239	DDX6	118869872	118870935	hTM_19966	ocr2openGene	RA
other	hTM	rs2304206	chr19	49665670	rs2304205	ENSG00000126460	ENST00000597121	PRRG2	49665272	49666292	hTM_47222	openGene2openGene	VIT
other	hTM	rs663743	chr11	64284975	rs2510066	ENSG00000173264	ENST00000313074	GPR137	64284464	64285318	hTM_17754	openGene2openGene	T1D
other	hTM	rs13018977	chr2	241316415	rs13006939	ENSG00000115694	ENST00000461760	STK25	241314820	241316657	hTM_56529	openGene2openGene	T1D
other	hTM	rs2017445	chr12	56041628	rs705704	ENSG00000065361	ENST00000683059	ERBB3	56041271	56042404	hTM_23060	openGene2openGene	VIT
other	hTM	rs2017445	chr12	55996852	rs59877680	ENSG00000170473	ENST00000549939	PYM1	55996789	55997927	hTM_23056	openGene2openGene	VIT
other	hTM	rs1701704	chr12	56041628	rs705704	ENSG00000139641	ENST00000267113	ESYT1	56041271	56042404	hTM_23060	openGene2openGene	T1D
other	hTM	rs9372120	chr6	106181821	rs34582442	ENSG00000057657	ENST00000481163	PRDM1	106181641	106182616	hTM_85821	ocr2openGene	ALG
other	hTM	rs12148050	chr14	102805688	rs8023164	ENSG00000131323	ENST00000560463	TRAF3	102805402	102805805	hTM_32035	ocr2openGene	MS
other	hTM	rs2066819	chr12	56334353	rs79824801	ENSG00000139645	ENST00000681390	ANKRD52	56333292	56334472	hTM_23089	openGene2openGene	PSO
other	hTM	rs60920700	chr3	119560068	rs68180496	ENSG00000138495	ENST00000484810	COX17	119559549	119560168	hTM_66081	openGene2openGene	VIT
other	hTM	rs9469899	chr6	34792107	rs6934662	ENSG00000196821	ENST00000374023	ILRUN	34791473	34792118	hTM_83690	openGene2openGene	GD
other	hTM	rs12148050	chr14	102795598	rs28623291	ENSG00000259508	ENST00000559402	ENSG00000259508	102795093	102795917	hTM_32033	ocr2openGene	MS
other	hTM	rs1701704	chr12	56041628	rs705704	ENSG00000092841	ENST00000551954	MYL6	56041271	56042404	hTM_23060	openGene2openGene	T1D
other	hTM	rs1170436	chr16	68529888	rs1645935	ENSG00000168802	ENST00000567763	CHTF8	68529721	68530690	hTM_37697	openGene2openGene	SLE
other	hTM	rs2066819	chr12	56334353	rs79824801	ENSG00000170581	ENST00000651805	STAT2	56333292	56334472	hTM_23089	openGene2openGene	PSO
other	hTM	rs13018977	chr2	241316415	rs13006939	ENSG00000115685	ENST00000427172	PPP1R7	241314820	241316657	hTM_56529	openGene2openGene	T1D
other	hTM	rs5758343	chr22	41393404	rs4822028	ENSG00000100412	ENST00000677516	ACO2	41392928	41394217	hTM_61409	ocr2openGene	ALG
other	hTM	rs773125	chr12	56042145	rs1131017	ENSG00000139641	ENST00000550986	ESYT1	56041271	56042404	hTM_23060	openGene2openGene	RA
other	hTM	rs250308	chr5	119355998	rs3797339	ENSG00000169570	ENST00000506980	DTWD2	119355724	119356528	hTM_79162	openGene2openGene	ALG
other	hTM	rs13018977	chr2	241316415	rs13006939	ENSG00000168385	ENST00000407971	SEPTIN2	241314820	241316657	hTM_56529	openGene2openGene	T1D
other	hTM	rs6445975	chr3	58384450	rs6445975	ENSG00000168297	ENST00000383716	PXK	58383888	58384736	hTM_64193	ocr2openGene	SLE
other	hTM	rs2017445	chr12	56041720	rs705705	ENSG00000139531	ENST00000551841	SUOX	56041271	56042404	hTM_23060	openGene2openGene	VIT
other	hTM	rs10883723	chr10	102503918	rs3818470	ENSG00000077150	ENST00000467116	NFKB2	102503669	102504043	hTM_14157	openGene2openGene	ALG
other	hTM	rs2017445	chr12	56041628	rs705704	ENSG00000229117	ENST00000546654	RPL41	56041271	56042404	hTM_23060	openGene2openGene	VIT
other	hTM	rs13018977	chr2	241316415	rs13006939	ENSG00000115694	ENST00000439101	STK25	241314820	241316657	hTM_56529	openGene2openGene	T1D
other	hTM	rs3749833	chr5	132464267	rs11748326	ENSG00000283782	ENST00000638504	ENSG00000283782	132464082	132465462	hTM_79636	ocr2openGene	ALG
other	hTM	rs3197999	chr3	50299601	rs34136796	ENSG00000214706	ENST00000414734	IFRD2	50298784	50300334	hTM_63821	openGene2openGene	IBD
other	hTM	rs3197999	chr3	50299601	rs34136796	ENSG00000214706	ENST00000438296	IFRD2	50298784	50300334	hTM_63821	openGene2openGene	IBD
other	hTM	rs3749833	chr5	132464267	rs11748326	ENSG00000283782	ENST00000638452	ENSG00000283782	132464082	132465462	hTM_79636	ocr2openGene	ALG
other	hTM	rs2304206	chr19	49665670	rs2304205	ENSG00000142534	ENST00000602252	RPS11	49665272	49666292	hTM_47222	openGene2openGene	VIT
other	hTM	rs3197999	chr3	48685869	rs6792510	ENSG00000145022	ENST00000497786	TCTA	48685608	48686514	hTM_63716	openGene2openGene	IBD
other	hTM	rs9611565	chr22	41381879	rs2234058	ENSG00000100412	ENST00000471094	ACO2	41380899	41382018	hTM_61408	openGene2openGene	VIT
other	hTM	rs9611565	chr22	41381554	rs9607799	ENSG00000100412	ENST00000677532	ACO2	41380899	41382018	hTM_61408	openGene2openGene	VIT
other	hTM	rs73081554	chr3	58332737	rs180977001	ENSG00000168306	ENST00000474098	ACOX2	58332624	58332998	hTM_64187	openGene2openGene	RA
other	hTM	rs78865465	chr12	55974117	rs75639074	ENSG00000139531	ENST00000394115	SUOX	55973378	55974274	hTM_23053	openGene2openGene	T1D
other	hTM	rs78865465	chr12	55974117	rs75639074	ENSG00000185664	ENST00000546543	PMEL	55973378	55974274	hTM_23053	openGene2openGene	T1D
other	hTM	rs17323934	chr7	26858021	rs3801805	ENSG00000005020	ENST00000468712	SKAP2	26857458	26858519	hTM_89365	openGene2openGene	T1D
other	hTM	rs2066819	chr12	56334353	rs79824801	ENSG00000257727	ENST00000551286	CNPY2	56333292	56334472	hTM_23089	openGene2openGene	PSO
other	hTM	rs63406760	chr12	122966218	rs4148856	ENSG00000150967	ENST00000543935	ABCB9	122965814	122966729	hTM_25745	ocr2openGene	ALG
other	hTM	rs2304206	chr19	49665763	rs2304204	ENSG00000126457	ENST00000534676	PRMT1	49665272	49666292	hTM_47222	openGene2openGene	VIT
other	hTM	rs2304206	chr19	49665670	rs2304205	ENSG00000126457	ENST00000525915	PRMT1	49665272	49666292	hTM_47222	openGene2openGene	VIT
other	hTM	rs28449958	chr16	28863883	rs11864750	ENSG00000168488	ENST00000564656	ATXN2L	28862834	28863921	hTM_36696	openGene2openGene	IBD
other	hTM	rs5758343	chr22	41381237	rs2234052	ENSG00000100412	ENST00000676714	ACO2	41380899	41382018	hTM_61408	openGene2openGene	ALG
other	hTM	rs2066819	chr12	56359090	rs57870697	ENSG00000076067	ENST00000552247	RBMS2	56358892	56359200	hTM_23090	openGene2openGene	PSO
other	hTM	rs2017445	chr12	56041720	rs705705	ENSG00000123374	ENST00000440311	CDK2	56041271	56042404	hTM_23060	openGene2openGene	VIT
other	hTM	rs1701704	chr12	55996852	rs705702	ENSG00000123411	ENST00000547167	IKZF4	55996789	55997927	hTM_23056	openGene2openGene	T1D
other	hTM	rs2066819	chr12	56360038	rs2066818	ENSG00000076067	ENST00000542360	RBMS2	56359958	56360863	hTM_23091	openGene2openGene	PSO
other	hTM	rs2304206	chr19	49677009	rs975484	ENSG00000126453	ENST00000594157	BCL2L12	49676319	49677367	hTM_47223	openGene2openGene	VIT
other	hTM	rs2017445	chr12	56041720	rs705705	ENSG00000139641	ENST00000550986	ESYT1	56041271	56042404	hTM_23060	openGene2openGene	VIT
other	hTM	rs1463485	chr17	75855710	rs1463485	ENSG00000092929	ENST00000592386	UNC13D	75854932	75855963	hTM_42175	openGene2openGene	SLE
other	hTM	rs1701704	chr12	56041628	rs705704	ENSG00000123411	ENST00000547791	IKZF4	56041271	56042404	hTM_23060	openGene2openGene	T1D
other	hTM	rs3197999	chr3	50299601	rs34136796	ENSG00000068028	ENST00000488024	RASSF1	50298784	50300334	hTM_63821	openGene2openGene	IBD
other	hTM	rs33993564	chr5	150847337	rs17111376	ENSG00000086589	ENST00000521248	RBM22	150846971	150847574	hTM_80749	openGene2openGene	IBD
other	hTM	rs2304206	chr19	49677009	rs975484	ENSG00000126453	ENST00000441864	BCL2L12	49676319	49677367	hTM_47223	openGene2openGene	VIT
other	hTM	rs2017445	chr12	56041720	rs705705	ENSG00000139641	ENST00000394048	ESYT1	56041271	56042404	hTM_23060	openGene2openGene	VIT
other	hTM	rs2017445	chr12	56041628	rs705704	ENSG00000123374	ENST00000440311	CDK2	56041271	56042404	hTM_23060	openGene2openGene	VIT
other	hTM	rs1920296	chr3	121835005	rs72421117	ENSG00000173230	ENST00000695017	GOLGB1	121834380	121835816	hTM_66191	openGene2openGene	MS
other	hTM	rs2066819	chr12	56299736	rs41423244	ENSG00000062485	ENST00000551441	CS	56299482	56301111	hTM_23087	openGene2openGene	PSO
other	hTM	rs10876864	chr12	56042145	rs1131017	ENSG00000185664	ENST00000548747	PMEL	56041271	56042404	hTM_23060	openGene2openGene	ALG
other	hTM	rs10876864	chr12	56042145	rs1131017	ENSG00000185664	ENST00000547137	PMEL	56041271	56042404	hTM_23060	openGene2openGene	ALG
other	hTM	rs10876864	chr12	56042145	rs1131017	ENSG00000185664	ENST00000552882	PMEL	56041271	56042404	hTM_23060	openGene2openGene	ALG
other	hTM	rs2066819	chr12	56333921	rs80317430	ENSG00000135517	ENST00000555551	MIP	56333292	56334472	hTM_23089	openGene2openGene	PSO
other	hTM	rs10849448	chr12	6384185	rs10849448	ENSG00000126746	ENST00000396801	ZNF384	6383472	6384670	hTM_21045	openGene2openGene	JIA
other	hTM	rs10876864	chr12	56042145	rs1131017	ENSG00000196465	ENST00000550443	MYL6B	56041271	56042404	hTM_23060	openGene2openGene	ALG
other	hTM	rs2066819	chr12	56334216	rs2371494	ENSG00000135423	ENST00000483347	GLS2	56333292	56334472	hTM_23089	openGene2openGene	PSO
other	hTM	rs60131261	chr6	30061023	rs9295829	ENSG00000204623	ENST00000437417	ZNRD1ASP	30060510	30061989	hTM_83354	openGene2openGene	VIT
other	hTM	rs41263646	chr1	183590726	rs2333681	ENSG00000116698	ENST00000685780	SMG7	183590221	183590860	hTM_7347	openGene2openGene	SLE
other	hTM	rs1701704	chr12	56028855	rs34813703	ENSG00000065357	ENST00000548407	DGKA	56028591	56030011	hTM_23059	ocr2openGene	T1D
other	hTM	rs1701704	chr12	56028855	rs34813703	ENSG00000065357	ENST00000547358	DGKA	56028591	56030011	hTM_23059	ocr2openGene	T1D
other	hTM	rs11246217	chr11	575800	rs34793529	ENSG00000185507	ENST00000525445	IRF7	575596	576578	hTM_15390	openGene2openGene	SLE
other	hTM	rs773125	chr12	56042145	rs1131017	ENSG00000092841	ENST00000548293	MYL6	56041271	56042404	hTM_23060	openGene2openGene	RA
other	hTM	rs41263646	chr1	183590569	rs2274065	ENSG00000116698	ENST00000419169	SMG7	183590221	183590860	hTM_7347	openGene2openGene	SLE
other	hTM	rs2017445	chr12	55996852	rs59877680	ENSG00000111540	ENST00000549915	RAB5B	55996789	55997927	hTM_23056	openGene2openGene	VIT
other	hTM	rs28449958	chr16	28863883	rs11864750	ENSG00000178952	ENST00000313511	TUFM	28862834	28863921	hTM_36696	openGene2openGene	IBD
other	hTM	rs28449958	chr16	28863226	rs62037367	ENSG00000178952	ENST00000313511	TUFM	28862834	28863921	hTM_36696	openGene2openGene	IBD
other	hTM	rs10883723	chr10	102502871	rs2296590	ENSG00000156398	ENST00000602831	SFXN2	102501924	102503140	hTM_14156	openGene2openGene	ALG
other	hTM	rs3122605	chr1	206766559	rs3024505	ENSG00000162891	ENST00000367096	IL20	206766163	206766862	hTM_8352	ocr2openGene	SLE
other	hTM	rs60920700	chr3	119560068	rs68180496	ENSG00000183833	ENST00000463700	CFAP91	119559549	119560168	hTM_66081	openGene2openGene	VIT
other	hTM	rs12445568	chr16	31009757	rs7184567	ENSG00000167394	ENST00000535577	ZNF668	31009696	31010265	hTM_36833	openGene2openGene	PSO
other	hTM	rs1463485	chr17	75855927	rs936394	ENSG00000204316	ENST00000461602	MRPL38	75854932	75855963	hTM_42175	openGene2openGene	SLE
other	hTM	rs1463485	chr17	75855710	rs1463485	ENSG00000204316	ENST00000461602	MRPL38	75854932	75855963	hTM_42175	openGene2openGene	SLE
other	hTM	rs7187776	chr16	28863801	rs7198606	ENSG00000168488	ENST00000382686	ATXN2L	28862834	28863921	hTM_36696	openGene2openGene	T1D
other	hTM	rs7512552	chr1	150487216	rs3840449	ENSG00000163125	ENST00000401000	RPRD2	150487135	150487673	hTM_5677	openGene2openGene	ECZ
other	hTM	rs2304206	chr19	49665670	rs2304205	ENSG00000126460	ENST00000596877	PRRG2	49665272	49666292	hTM_47222	openGene2openGene	VIT
other	hTM	rs3197999	chr3	50299601	rs34136796	ENSG00000012171	ENST00000621029	SEMA3B	50298784	50300334	hTM_63821	openGene2openGene	IBD
other	hTM	rs10883723	chr10	102502871	rs2296590	ENSG00000156398	ENST00000459894	SFXN2	102501924	102503140	hTM_14156	openGene2openGene	ALG
other	hTM	rs1056198	chr20	49900196	rs486206	ENSG00000158480	ENST00000289431	SPATA2	49899450	49900225	hTM_58549	ocr2openGene	PSO
other	hTM	rs7187776	chr16	28824359	rs149808056	ENSG00000178188	ENST00000563674	SH2B1	28823736	28824547	hTM_36694	openGene2openGene	T1D
other	hTM	rs3197999	chr3	48685869	rs6792510	ENSG00000068745	ENST00000449610	IP6K2	48685608	48686514	hTM_63716	openGene2openGene	IBD
other	hTM	rs5758343	chr22	41381909	rs2234059	ENSG00000100412	ENST00000216254	ACO2	41380899	41382018	hTM_61408	openGene2openGene	ALG
other	hTM	rs11246217	chr11	575800	rs34793529	ENSG00000185507	ENST00000397570	IRF7	575596	576578	hTM_15390	openGene2openGene	SLE
other	hTM	rs28449958	chr16	28822933	rs201131521	ENSG00000178952	ENST00000565012	TUFM	28822505	28823144	hTM_36693	openGene2openGene	IBD
other	hTM	rs146029108	chr9	136363451	rs140876101	ENSG00000187796	ENST00000371732	CARD9	136362903	136363499	hTM_103541	openGene2openGene	CRO
other	hTM	rs12421615	chr11	64284975	rs2510066	ENSG00000173486	ENST00000309366	FKBP2	64284464	64285318	hTM_17754	openGene2openGene	VIT
other	hTM	rs2017445	chr12	56041628	rs705704	ENSG00000170473	ENST00000408946	PYM1	56041271	56042404	hTM_23060	openGene2openGene	VIT
other	hTM	rs2066819	chr12	56334216	rs2371494	ENSG00000170581	ENST00000652741	STAT2	56333292	56334472	hTM_23089	openGene2openGene	PSO
other	hTM	rs73081554	chr3	58332750	rs185407974	ENSG00000168291	ENST00000479945	PDHB	58332624	58332998	hTM_64187	openGene2openGene	RA
other	hTM	rs10876864	chr12	56042145	rs1131017	ENSG00000065357	ENST00000548047	DGKA	56041271	56042404	hTM_23060	openGene2openGene	ALG
other	hTM	rs34840245	chr6	34887971	rs1051115	ENSG00000064995	ENST00000688059	TAF11	34887689	34888604	hTM_83695	openGene2openGene	SLE
other	hTM	rs4690229	chr4	973551	rs113075206	ENSG00000127419	ENST00000515492	TMEM175	973434	973904	hTM_69535	openGene2openGene	SLE
other	hTM	rs2017445	chr12	56041720	rs705705	ENSG00000170473	ENST00000549939	PYM1	56041271	56042404	hTM_23060	openGene2openGene	VIT
other	hTM	rs7187776	chr16	28880144	rs8055138	ENSG00000176953	ENST00000565919	NFATC2IP	28879617	28880265	hTM_36698	openGene2openGene	T1D
other	hTM	rs10883723	chr10	102503918	rs3818470	ENSG00000059915	ENST00000472685	PSD	102503669	102504043	hTM_14157	openGene2openGene	ALG
other	hTM	rs2304206	chr19	49677009	rs975484	ENSG00000039650	ENST00000625299	PNKP	49676319	49677367	hTM_47223	openGene2openGene	VIT
other	hTM	rs12421615	chr11	64284975	rs2510066	ENSG00000173264	ENST00000535675	GPR137	64284464	64285318	hTM_17754	openGene2openGene	VIT
other	hTM	rs2066819	chr12	56334353	rs79824801	ENSG00000139645	ENST00000551023	ANKRD52	56333292	56334472	hTM_23089	openGene2openGene	PSO
other	hTM	rs4690229	chr4	973551	rs113075206	ENSG00000127419	ENST00000438836	TMEM175	973434	973904	hTM_69535	openGene2openGene	SLE
other	hTM	rs9469899	chr6	34792107	rs6934662	ENSG00000196821	ENST00000374026	ILRUN	34791473	34792118	hTM_83690	openGene2openGene	GD
other	hTM	rs3749833	chr5	132464267	rs11748326	ENSG00000197536	ENST00000461203	IRF1-AS1	132464082	132465462	hTM_79636	ocr2openGene	ALG
other	hTM	rs1950897	chr14	68286876	rs911263	ENSG00000185650	ENST00000555997	ZFP36L1	68286579	68287150	hTM_30633	ocr2openGene	RA
other	hTM	rs28449958	chr16	28880144	rs8055138	ENSG00000177548	ENST00000561501	RABEP2	28879617	28880265	hTM_36698	openGene2openGene	IBD
other	hTM	rs2066819	chr12	56334216	rs2371494	ENSG00000144785	ENST00000547423	ENSG00000144785	56333292	56334472	hTM_23089	openGene2openGene	PSO
other	hTM	rs1170436	chr16	68530545	rs1645975	ENSG00000168802	ENST00000567763	CHTF8	68529721	68530690	hTM_37697	openGene2openGene	SLE
other	hTM	rs3004212	chr10	43129385	rs2435355	ENSG00000243660	ENST00000490208	ZNF487	43129089	43129709	hTM_11785	ocr2openGene	MS
other	hTM	rs2017445	chr12	56041720	rs705705	ENSG00000196465	ENST00000695999	MYL6B	56041271	56042404	hTM_23060	openGene2openGene	VIT
other	hTM	rs2304206	chr19	49677009	rs975484	ENSG00000126456	ENST00000309877	IRF3	49676319	49677367	hTM_47223	openGene2openGene	VIT
other	hTM	rs7130753	chr11	111612582	rs1784785	ENSG00000137713	ENST00000311129	PPP2R1B	111611966	111612589	hTM_19673	ocr2openGene	ALG
other	hTM	rs5758343	chr22	41544367	rs11554327	ENSG00000196419	ENST00000428575	XRCC6	41544365	41544950	hTM_61422	openGene2openGene	ALG
other	hTM	rs2017445	chr12	56041628	rs705704	ENSG00000229117	ENST00000552314	RPL41	56041271	56042404	hTM_23060	openGene2openGene	VIT
other	hTM	rs859637	chr1	172719772	rs859619	ENSG00000094975	ENST00000263688	SUCO	172718987	172719967	hTM_6850	ocr2openGene	CEL
other	hTM	rs2017445	chr12	56041720	rs705705	ENSG00000229117	ENST00000546485	RPL41	56041271	56042404	hTM_23060	openGene2openGene	VIT
other	hTM	rs740474	chr5	141636721	rs1421896	ENSG00000131504	ENST00000518047	DIAPH1	141636219	141637424	hTM_80177	openGene2openGene	ALG
other	hTM	rs4809219	chr20	63740795	rs6062510	ENSG00000101150	ENST00000611972	TPD52L2	63740632	63741386	hTM_59084	openGene2openGene	ECZ
other	hTM	rs859637	chr1	172719772	rs859619	ENSG00000094975	ENST00000608151	SUCO	172718987	172719967	hTM_6850	ocr2openGene	CEL
other	hTM	rs78865465	chr12	55974117	rs75639074	ENSG00000139531	ENST00000552258	SUOX	55973378	55974274	hTM_23053	openGene2openGene	T1D
other	hTM	rs78865465	chr12	55974117	rs75639074	ENSG00000185664	ENST00000549430	PMEL	55973378	55974274	hTM_23053	openGene2openGene	T1D
other	hTM	rs36014129	chr6	26199675	rs34961555	ENSG00000275713	ENST00000619466	H2BC9	26199017	26199957	hTM_83108	openGene2openGene	SLE
other	hTM	rs73081554	chr3	58332737	rs180977001	ENSG00000168306	ENST00000466689	ACOX2	58332624	58332998	hTM_64187	openGene2openGene	RA
other	hTM	rs36014129	chr6	26189128	rs13204572	ENSG00000111801	ENST00000496719	BTN3A3	26188351	26189383	hTM_83105	openGene2openGene	SLE
other	hTM	rs5758343	chr22	41381237	rs2234052	ENSG00000100412	ENST00000677427	ACO2	41380899	41382018	hTM_61408	openGene2openGene	ALG
other	hTM	rs2283792	chr22	21867813	rs9610505	ENSG00000224086	ENST00000653280	PPM1F-AS1	21867497	21868103	hTM_60475	openGene2openGene	MS
other	hTM	rs1463485	chr17	75855710	rs1463485	ENSG00000132475	ENST00000586607	H3-3B	75854932	75855963	hTM_42175	openGene2openGene	SLE
other	hTM	rs2304206	chr19	49665614	rs2304206	ENSG00000126457	ENST00000525915	PRMT1	49665272	49666292	hTM_47222	openGene2openGene	VIT
other	hTM	rs12445568	chr16	30985551	rs12443627	ENSG00000167397	ENST00000394971	VKORC1	30984825	30986275	hTM_36829	openGene2openGene	PSO
other	hTM	rs12445568	chr16	30985550	rs12443808	ENSG00000167397	ENST00000300851	VKORC1	30984825	30986275	hTM_36829	openGene2openGene	PSO
other	hTM	rs1887428	chr9	4984530	rs1887428	ENSG00000120217	ENST00000381573	CD274	4984312	4985424	hTM_99297	openGene2openGene	IBD
other	hTM	rs2066819	chr12	56334216	rs2371494	ENSG00000257727	ENST00000273308	CNPY2	56333292	56334472	hTM_23089	openGene2openGene	PSO
other	hTM	rs2017445	chr12	56041628	rs705704	ENSG00000273890	ENST00000615146	ENSG00000273890	56041271	56042404	hTM_23060	openGene2openGene	VIT
other	hTM	rs28449958	chr16	28863801	rs7198606	ENSG00000168488	ENST00000564656	ATXN2L	28862834	28863921	hTM_36696	openGene2openGene	IBD
other	hTM	rs9611565	chr22	41381311	rs2234053	ENSG00000100412	ENST00000679264	ACO2	41380899	41382018	hTM_61408	openGene2openGene	VIT
other	hTM	rs78865465	chr12	55974117	rs75639074	ENSG00000139531	ENST00000550478	SUOX	55973378	55974274	hTM_23053	openGene2openGene	T1D
other	hTM	rs1463485	chr17	75855710	rs1463485	ENSG00000132475	ENST00000589949	H3-3B	75854932	75855963	hTM_42175	openGene2openGene	SLE
other	hTM	rs2017445	chr12	56041628	rs705704	ENSG00000123374	ENST00000266970	CDK2	56041271	56042404	hTM_23060	openGene2openGene	VIT
other	hTM	rs10876864	chr12	56080024	rs7297175	ENSG00000065361	ENST00000683653	ERBB3	56079714	56080343	hTM_23066	openGene2openGene	ALG
other	hTM	rs1701704	chr12	56041628	rs705704	ENSG00000123411	ENST00000548601	IKZF4	56041271	56042404	hTM_23060	openGene2openGene	T1D
other	hTM	rs2304206	chr19	49677009	rs975484	ENSG00000126453	ENST00000246784	BCL2L12	49676319	49677367	hTM_47223	openGene2openGene	VIT
other	hTM	rs33993564	chr5	150847024	rs10058943	ENSG00000086589	ENST00000199814	RBM22	150846971	150847574	hTM_80749	openGene2openGene	IBD
other	hTM	rs3197999	chr3	50292395	rs1076872	ENSG00000068001	ENST00000424190	HYAL2	50292308	50293175	hTM_63820	openGene2openGene	IBD
other	hTM	rs1701704	chr12	56041628	rs705704	ENSG00000123411	ENST00000552689	IKZF4	56041271	56042404	hTM_23060	openGene2openGene	T1D
other	hTM	rs3097670	chr6	33080603	rs3128959	ENSG00000231500	ENST00000479802	RPS18	33080185	33081039	hTM_83580	openGene2openGene	ALG
other	hTM	rs2283792	chr22	21867813	rs9610505	ENSG00000100034	ENST00000407142	PPM1F	21867497	21868103	hTM_60475	openGene2openGene	MS
other	hTM	rs3197999	chr3	50292395	rs1076872	ENSG00000068001	ENST00000458018	HYAL2	50292308	50293175	hTM_63820	openGene2openGene	IBD
other	hTM	rs2017445	chr12	56041628	rs705704	ENSG00000139641	ENST00000267113	ESYT1	56041271	56042404	hTM_23060	openGene2openGene	VIT
other	hTM	rs2066819	chr12	56300477	rs2695789	ENSG00000062485	ENST00000550700	CS	56299482	56301111	hTM_23087	openGene2openGene	PSO
other	hTM	rs2066819	chr12	56299736	rs41423244	ENSG00000062485	ENST00000548849	CS	56299482	56301111	hTM_23087	openGene2openGene	PSO
other	hTM	rs2066819	chr12	56334216	rs2371494	ENSG00000135423	ENST00000486896	GLS2	56333292	56334472	hTM_23089	openGene2openGene	PSO
other	hTM	rs2066819	chr12	56300477	rs2695789	ENSG00000062485	ENST00000550734	CS	56299482	56301111	hTM_23087	openGene2openGene	PSO
other	hTM	rs2066819	chr12	56333921	rs80317430	ENSG00000135517	ENST00000648442	MIP	56333292	56334472	hTM_23089	openGene2openGene	PSO
other	hTM	rs1701704	chr12	56041628	rs705704	ENSG00000139531	ENST00000266971	SUOX	56041271	56042404	hTM_23060	openGene2openGene	T1D
other	hTM	rs2066819	chr12	56334216	rs2371494	ENSG00000135517	ENST00000555551	MIP	56333292	56334472	hTM_23089	openGene2openGene	PSO
other	hTM	rs11657987	chr17	78379014	rs4490057	ENSG00000267737	ENST00000586321	ENSG00000267737	78379000	78379421	hTM_42350	openGene2openGene	ECZ
other	hTM	rs2066819	chr12	56333921	rs80317430	ENSG00000135423	ENST00000486433	GLS2	56333292	56334472	hTM_23089	openGene2openGene	PSO
other	hTM	rs9611565	chr22	41381237	rs2234052	ENSG00000100412	ENST00000678788	ACO2	41380899	41382018	hTM_61408	openGene2openGene	VIT
other	hTM	rs773125	chr12	56042145	rs1131017	ENSG00000065361	ENST00000411731	ERBB3	56041271	56042404	hTM_23060	openGene2openGene	RA
other	hTM	rs1170436	chr16	68529741	rs1728773	ENSG00000141076	ENST00000314423	UTP4	68529721	68530690	hTM_37697	openGene2openGene	SLE
other	hTM	rs41263646	chr1	183590706	rs12091406	ENSG00000116698	ENST00000507469	SMG7	183590221	183590860	hTM_7347	openGene2openGene	SLE
other	hTM	rs41263646	chr1	183590706	rs12091406	ENSG00000116698	ENST00000444547	SMG7	183590221	183590860	hTM_7347	openGene2openGene	SLE
other	hTM	rs17849501	chr1	183471396	rs41272536	ENSG00000116701	ENST00000367536	NCF2	183471036	183472591	hTM_7342	openGene2openGene	SLE
other	hTM	rs12445568	chr16	30985551	rs12443627	ENSG00000140682	ENST00000561785	TGFB1I1	30984825	30986275	hTM_36829	openGene2openGene	PSO
other	hTM	rs2017445	chr12	55996852	rs59877680	ENSG00000065361	ENST00000682431	ERBB3	55996789	55997927	hTM_23056	openGene2openGene	VIT
other	hTM	rs2017445	chr12	55996852	rs59877680	ENSG00000065361	ENST00000684500	ERBB3	55996789	55997927	hTM_23056	openGene2openGene	VIT
other	hTM	rs10876864	chr12	56042145	rs1131017	ENSG00000092841	ENST00000552297	MYL6	56041271	56042404	hTM_23060	openGene2openGene	ALG
other	hTM	rs112006329	chr11	575800	rs34793529	ENSG00000185507	ENST00000525445	IRF7	575596	576578	hTM_15390	openGene2openGene	SLE
other	hTM	rs12445568	chr16	31009757	rs7184567	ENSG00000167394	ENST00000426488	ZNF668	31009696	31010265	hTM_36833	openGene2openGene	PSO
other	hTM	rs17849501	chr1	183471396	rs41272536	ENSG00000116701	ENST00000413720	NCF2	183471036	183472591	hTM_7342	openGene2openGene	SLE
other	hTM	rs17849502	chr1	183471396	rs41272536	ENSG00000116701	ENST00000418089	NCF2	183471036	183472591	hTM_7342	openGene2openGene	SLE
other	hTM	rs28449958	chr16	28863226	rs62037367	ENSG00000178952	ENST00000565012	TUFM	28862834	28863921	hTM_36696	openGene2openGene	IBD
other	hTM	rs60920700	chr3	119559846	rs41271393	ENSG00000183833	ENST00000482927	CFAP91	119559549	119560168	hTM_66081	openGene2openGene	VIT
other	hTM	rs2017445	chr12	56041720	rs705705	ENSG00000065357	ENST00000548047	DGKA	56041271	56042404	hTM_23060	openGene2openGene	VIT
other	hTM	rs1170436	chr16	68530545	rs1645975	ENSG00000286140	ENST00000306585	DERPC	68529721	68530690	hTM_37697	openGene2openGene	SLE
other	hTM	rs2017445	chr12	56041628	rs705704	ENSG00000065357	ENST00000548047	DGKA	56041271	56042404	hTM_23060	openGene2openGene	VIT
other	hTM	rs3801810	chr7	26858021	rs3801805	ENSG00000005020	ENST00000490456	SKAP2	26857458	26858519	hTM_89365	openGene2openGene	CRO
other	hTM	rs13205210	chr6	34887971	rs1051115	ENSG00000064995	ENST00000693593	TAF11	34887689	34888604	hTM_83695	openGene2openGene	SLE
other	hTM	rs10790268	chr11	118870155	rs4936443	ENSG00000110367	ENST00000620157	DDX6	118869872	118870935	hTM_19966	ocr2openGene	RA
other	hTM	rs36014129	chr6	26021644	rs41266779	ENSG00000276966	ENST00000615164	H4C5	26021025	26021971	hTM_83080	openGene2openGene	SLE
other	hTM	rs3197999	chr3	50350442	rs73082914	ENSG00000114738	ENST00000497283	MAPKAPK3	50350339	50351453	hTM_63830	openGene2openGene	IBD
other	hTM	rs2066819	chr12	56334216	rs2371494	ENSG00000135469	ENST00000546614	COQ10A	56333292	56334472	hTM_23089	openGene2openGene	PSO
other	hTM	rs663743	chr11	64284975	rs2510066	ENSG00000173264	ENST00000377702	GPR137	64284464	64285318	hTM_17754	openGene2openGene	T1D
other	hTM	rs41263646	chr1	183590706	rs12091406	ENSG00000116698	ENST00000367538	SMG7	183590221	183590860	hTM_7347	openGene2openGene	SLE
other	hTM	rs2017445	chr12	56041720	rs705705	ENSG00000065361	ENST00000683059	ERBB3	56041271	56042404	hTM_23060	openGene2openGene	VIT
other	hTM	rs7120737	chr11	47565510	rs11039300	ENSG00000213619	ENST00000531351	NDUFS3	47565051	47565892	hTM_17285	openGene2openGene	MS
other	hTM	rs1701704	chr12	56041628	rs705704	ENSG00000258317	ENST00000550947	ENSG00000258317	56041271	56042404	hTM_23060	openGene2openGene	T1D
other	hTM	rs10883723	chr10	102502871	rs2296590	ENSG00000059915	ENST00000492902	PSD	102501924	102503140	hTM_14156	openGene2openGene	ALG
other	hTM	rs10883723	chr10	102502871	rs2296590	ENSG00000059915	ENST00000611678	PSD	102501924	102503140	hTM_14156	openGene2openGene	ALG
other	hTM	rs2304206	chr19	49677009	rs975484	ENSG00000039650	ENST00000598020	PNKP	49676319	49677367	hTM_47223	openGene2openGene	VIT
other	hTM	rs5743618	chr4	38805206	rs5743557	ENSG00000197712	ENST00000515037	FAM114A1	38804542	38805284	hTM_70738	openGene2openGene	ALG
other	hTM	rs4690229	chr4	973657	rs13137144	ENSG00000127419	ENST00000504505	TMEM175	973434	973904	hTM_69535	openGene2openGene	SLE
other	hTM	rs5758343	chr22	41381879	rs2234058	ENSG00000100412	ENST00000677153	ACO2	41380899	41382018	hTM_61408	openGene2openGene	ALG
other	hTM	rs2066819	chr12	56359090	rs57870697	ENSG00000135473	ENST00000548043	PAN2	56358892	56359200	hTM_23090	ocr2openGene	PSO
other	hTM	rs2066819	chr12	56333921	rs80317430	ENSG00000139645	ENST00000680693	ANKRD52	56333292	56334472	hTM_23089	openGene2openGene	PSO
other	hTM	rs1170436	chr16	68530221	rs1728770	ENSG00000141076	ENST00000569800	UTP4	68529721	68530690	hTM_37697	openGene2openGene	SLE
other	hTM	rs3197999	chr3	50292395	rs1076872	ENSG00000012171	ENST00000612509	SEMA3B	50292308	50293175	hTM_63820	openGene2openGene	IBD
other	hTM	rs1170436	chr16	68530545	rs1645975	ENSG00000168802	ENST00000523421	CHTF8	68529721	68530690	hTM_37697	openGene2openGene	SLE
other	hTM	rs1170436	chr16	68529741	rs1728773	ENSG00000168802	ENST00000522497	CHTF8	68529721	68530690	hTM_37697	openGene2openGene	SLE
other	hTM	rs2017445	chr12	56041628	rs705704	ENSG00000065361	ENST00000267101	ERBB3	56041271	56042404	hTM_23060	openGene2openGene	VIT
other	hTM	rs3004212	chr10	43129385	rs2435355	ENSG00000243660	ENST00000652684	ZNF487	43129089	43129709	hTM_11785	ocr2openGene	MS
other	hTM	rs1217382	chr1	113905292	rs971173	ENSG00000118655	ENST00000648795	DCLRE1B	113904289	113905449	hTM_5202	openGene2openGene	CRO
other	hTM	rs2066819	chr12	56333921	rs80317430	ENSG00000139645	ENST00000267116	ANKRD52	56333292	56334472	hTM_23089	openGene2openGene	PSO
other	hTM	rs2304206	chr19	49677009	rs975484	ENSG00000126456	ENST00000442265	IRF3	49676319	49677367	hTM_47223	openGene2openGene	VIT
other	hTM	rs10068717	chr5	142109462	rs6580223	ENSG00000113552	ENST00000507107	GNPDA1	142108455	142109706	hTM_80207	openGene2openGene	ALG
other	hTM	rs444210	chr6	166957483	rs2149083	ENSG00000232082	ENST00000416770	RPS6KA2-IT1	166956075	166957617	hTM_88374	openGene2openGene	CRO
other	hTM	rs2017445	chr12	56041720	rs705705	ENSG00000229117	ENST00000546654	RPL41	56041271	56042404	hTM_23060	openGene2openGene	VIT
other	hTM	rs3197999	chr3	50299601	rs34136796	ENSG00000214706	ENST00000483071	IFRD2	50298784	50300334	hTM_63821	openGene2openGene	IBD
other	hTM	rs740474	chr5	141636721	rs1421896	ENSG00000131504	ENST00000647433	DIAPH1	141636219	141637424	hTM_80177	openGene2openGene	ALG
other	hTM	rs36014129	chr6	26021644	rs41266779	ENSG00000287080	ENST00000612966	H3C3	26021025	26021971	hTM_83080	openGene2openGene	SLE
other	hTM	rs533646	chr11	118692090	rs582630	ENSG00000110367	ENST00000533239	DDX6	118692034	118692307	hTM_19959	ocr2openGene	MS
other	hTM	rs3197999	chr3	50299601	rs34136796	ENSG00000214706	ENST00000489569	IFRD2	50298784	50300334	hTM_63821	openGene2openGene	IBD
other	hTM	rs4899260	chr14	68816828	rs4899262	ENSG00000182185	ENST00000485181	RAD51B	68816376	68817008	hTM_30678	ocr2openGene	CEL
other	hTM	rs1463485	chr17	75855710	rs1463485	ENSG00000132481	ENST00000254816	TRIM47	75854932	75855963	hTM_42175	openGene2openGene	SLE
other	hTM	rs78865465	chr12	55974117	rs75639074	ENSG00000139531	ENST00000356124	SUOX	55973378	55974274	hTM_23053	openGene2openGene	T1D
other	hTM	rs2038255	chr14	35122110	rs28365850	ENSG00000165410	ENST00000554470	CFL2	35121546	35123044	hTM_29508	openGene2openGene	ECZ
other	hTM	rs36014129	chr6	26189128	rs13204572	ENSG00000111801	ENST00000487627	BTN3A3	26188351	26189383	hTM_83105	openGene2openGene	SLE
other	hTM	rs9372120	chr6	106181821	rs34582442	ENSG00000269919	ENST00000602426	ENSG00000269919	106181641	106182616	hTM_85821	ocr2openGene	RA
other	hTM	rs12445568	chr16	31009757	rs7184567	ENSG00000103496	ENST00000566353	STX4	31009696	31010265	hTM_36833	openGene2openGene	PSO
other	hTM	rs28449958	chr16	28863226	rs62037367	ENSG00000168488	ENST00000561539	ATXN2L	28862834	28863921	hTM_36696	openGene2openGene	IBD
other	hTM	rs9611565	chr22	41381311	rs2234053	ENSG00000100412	ENST00000677698	ACO2	41380899	41382018	hTM_61408	openGene2openGene	VIT
other	hTM	rs5758343	chr22	41381237	rs2234052	ENSG00000100412	ENST00000466237	ACO2	41380899	41382018	hTM_61408	openGene2openGene	ALG
other	hTM	rs10876864	chr12	56042145	rs1131017	ENSG00000197728	ENST00000548590	RPS26	56041271	56042404	hTM_23060	openGene2openGene	ALG
other	hTM	rs5758343	chr22	41381909	rs2234059	ENSG00000100412	ENST00000676714	ACO2	41380899	41382018	hTM_61408	openGene2openGene	ALG
other	hTM	rs12445568	chr16	30985550	rs12443808	ENSG00000167397	ENST00000394975	VKORC1	30984825	30986275	hTM_36829	openGene2openGene	PSO
other	hTM	rs5758343	chr22	41381879	rs2234058	ENSG00000100412	ENST00000466237	ACO2	41380899	41382018	hTM_61408	openGene2openGene	ALG
other	hTM	rs28449958	chr16	28863883	rs11864750	ENSG00000168488	ENST00000562867	ATXN2L	28862834	28863921	hTM_36696	openGene2openGene	IBD
other	hTM	rs10876864	chr12	56080024	rs7297175	ENSG00000065361	ENST00000549672	ERBB3	56079714	56080343	hTM_23066	openGene2openGene	ALG
other	hTM	rs11714843	chr3	119498465	rs2280670	ENSG00000121577	ENST00000495362	POPDC2	119497864	119498984	hTM_66078	openGene2openGene	JIA
other	hTM	rs12720356	chr19	10380329	rs2304257	ENSG00000090339	ENST00000588645	ICAM1	10380295	10381126	hTM_45490	openGene2openGene	PSO
other	hTM	rs2017445	chr12	56041720	rs705705	ENSG00000123374	ENST00000555357	CDK2	56041271	56042404	hTM_23060	openGene2openGene	VIT
other	hTM	rs3197999	chr3	50299601	rs34136796	ENSG00000068001	ENST00000424190	HYAL2	50298784	50300334	hTM_63821	openGene2openGene	IBD
other	hTM	rs2283792	chr22	21868030	rs9607340	ENSG00000100034	ENST00000407142	PPM1F	21867497	21868103	hTM_60475	openGene2openGene	MS
other	hTM	rs2304206	chr19	49677009	rs975484	ENSG00000126453	ENST00000598979	BCL2L12	49676319	49677367	hTM_47223	openGene2openGene	VIT
other	hTM	rs1701704	chr12	55996852	rs705702	ENSG00000123411	ENST00000547791	IKZF4	55996789	55997927	hTM_23056	openGene2openGene	T1D
other	hTM	rs112006329	chr11	575800	rs34793529	ENSG00000247095	ENST00000528245	MIR210HG	575596	576578	hTM_15390	openGene2openGene	SLE
other	hTM	rs1701704	chr12	55996852	rs705702	ENSG00000123411	ENST00000551103	IKZF4	55996789	55997927	hTM_23056	openGene2openGene	T1D
other	hTM	rs28449958	chr16	28822933	rs201131521	ENSG00000196296	ENST00000563975	ATP2A1	28822505	28823144	hTM_36693	openGene2openGene	IBD
other	hTM	rs41263646	chr1	183590706	rs12091406	ENSG00000116698	ENST00000508461	SMG7	183590221	183590860	hTM_7347	openGene2openGene	SLE
other	hTM	rs2066819	chr12	56299736	rs41423244	ENSG00000062485	ENST00000550734	CS	56299482	56301111	hTM_23087	openGene2openGene	PSO
other	hTM	rs11605042	chr11	72703144	rs3765105	ENSG00000168010	ENST00000321297	ATG16L2	72703013	72703964	hTM_18233	openGene2openGene	RA
other	hTM	rs2066819	chr12	56301033	rs78149779	ENSG00000062485	ENST00000550159	CS	56299482	56301111	hTM_23087	openGene2openGene	PSO
other	hTM	rs2066819	chr12	56301033	rs78149779	ENSG00000062485	ENST00000548849	CS	56299482	56301111	hTM_23087	openGene2openGene	PSO
other	hTM	rs2066819	chr12	56299736	rs41423244	ENSG00000062485	ENST00000550159	CS	56299482	56301111	hTM_23087	openGene2openGene	PSO
other	hTM	rs13018977	chr2	241316415	rs13006939	ENSG00000115677	ENST00000391976	HDLBP	241314820	241316657	hTM_56529	openGene2openGene	T1D
other	hTM	rs10876864	chr12	56042145	rs1131017	ENSG00000196465	ENST00000696001	MYL6B	56041271	56042404	hTM_23060	openGene2openGene	ALG
other	hTM	rs2066819	chr12	56333921	rs80317430	ENSG00000135423	ENST00000483347	GLS2	56333292	56334472	hTM_23089	openGene2openGene	PSO
other	hTM	rs10876864	chr12	56042145	rs1131017	ENSG00000185664	ENST00000548493	PMEL	56041271	56042404	hTM_23060	openGene2openGene	ALG
other	hTM	rs72832915	chr17	39730733	rs3809717	ENSG00000131748	ENST00000577248	STARD3	39729906	39730926	hTM_40405	openGene2openGene	SLE
other	hTM	rs10849448	chr12	6384185	rs10849448	ENSG00000126746	ENST00000417772	ZNF384	6383472	6384670	hTM_21045	openGene2openGene	JIA
other	hTM	rs78865465	chr12	55974117	rs75639074	ENSG00000135404	ENST00000550776	CD63	55973378	55974274	hTM_23053	openGene2openGene	T1D
other	hTM	rs773125	chr12	56042145	rs1131017	ENSG00000065361	ENST00000549282	ERBB3	56041271	56042404	hTM_23060	openGene2openGene	RA
other	hTM	rs41263646	chr1	183590706	rs12091406	ENSG00000116698	ENST00000347615	SMG7	183590221	183590860	hTM_7347	openGene2openGene	SLE
other	hTM	rs2304206	chr19	49665614	rs2304206	ENSG00000104870	ENST00000593431	FCGRT	49665272	49666292	hTM_47222	openGene2openGene	VIT
other	hTM	rs60920700	chr3	119560068	rs68180496	ENSG00000183833	ENST00000488533	CFAP91	119559549	119560168	hTM_66081	openGene2openGene	VIT
other	hTM	rs60920700	chr3	119559621	rs16829980	ENSG00000183833	ENST00000273390	CFAP91	119559549	119560168	hTM_66081	openGene2openGene	VIT
other	hTM	rs60920700	chr3	119559621	rs16829980	ENSG00000183833	ENST00000463700	CFAP91	119559549	119560168	hTM_66081	openGene2openGene	VIT
other	hTM	rs12445568	chr16	31009757	rs7184567	ENSG00000167394	ENST00000539836	ZNF668	31009696	31010265	hTM_36833	openGene2openGene	PSO
other	hTM	rs60920700	chr3	119559621	rs16829980	ENSG00000183833	ENST00000482573	CFAP91	119559549	119560168	hTM_66081	openGene2openGene	VIT
other	hTM	rs2304206	chr19	49665670	rs2304205	ENSG00000126460	ENST00000596700	PRRG2	49665272	49666292	hTM_47222	openGene2openGene	VIT
other	hTM	rs2304206	chr19	49665614	rs2304206	ENSG00000104870	ENST00000452439	FCGRT	49665272	49666292	hTM_47222	openGene2openGene	VIT
other	hTM	rs2304206	chr19	49665670	rs2304205	ENSG00000104870	ENST00000598936	FCGRT	49665272	49666292	hTM_47222	openGene2openGene	VIT
other	hTM	rs773125	chr12	56042145	rs1131017	ENSG00000065357	ENST00000552335	DGKA	56041271	56042404	hTM_23060	openGene2openGene	RA
other	hTM	rs5758343	chr22	41381879	rs2234058	ENSG00000100412	ENST00000678688	ACO2	41380899	41382018	hTM_61408	openGene2openGene	ALG
other	hTM	rs147868091	chr21	34544067	rs4816492	ENSG00000159200	ENST00000381132	RCAN1	34544010	34544291	hTM_59690	ocr2openGene	RA
other	hTM	rs2304206	chr19	49665670	rs2304205	ENSG00000104870	ENST00000598076	FCGRT	49665272	49666292	hTM_47222	openGene2openGene	VIT
other	hTM	rs28449958	chr16	28863801	rs7198606	ENSG00000178952	ENST00000561644	TUFM	28862834	28863921	hTM_36696	openGene2openGene	IBD
other	hTM	rs10790268	chr11	118870222	rs4938572	ENSG00000110367	ENST00000534980	DDX6	118869872	118870935	hTM_19966	ocr2openGene	RA
other	hTM	rs773125	chr12	56042145	rs1131017	ENSG00000092841	ENST00000549566	MYL6	56041271	56042404	hTM_23060	openGene2openGene	RA
other	hTM	rs12445568	chr16	30958236	rs62055866	ENSG00000167394	ENST00000539836	ZNF668	30958183	30958540	hTM_36828	openGene2openGene	PSO
other	hTM	rs2066819	chr12	56334353	rs79824801	ENSG00000135469	ENST00000546544	COQ10A	56333292	56334472	hTM_23089	openGene2openGene	PSO
other	hTM	rs3197999	chr3	50292395	rs1076872	ENSG00000012171	ENST00000621029	SEMA3B	50292308	50293175	hTM_63820	openGene2openGene	IBD
other	hTM	rs2066819	chr12	56333921	rs80317430	ENSG00000135469	ENST00000553234	COQ10A	56333292	56334472	hTM_23089	openGene2openGene	PSO
other	hTM	rs10790268	chr11	118870155	rs4936443	ENSG00000110367	ENST00000526070	DDX6	118869872	118870935	hTM_19966	ocr2openGene	RA
other	hTM	rs663743	chr11	64284975	rs2510066	ENSG00000173264	ENST00000540370	GPR137	64284464	64285318	hTM_17754	openGene2openGene	T1D
other	hTM	rs3197999	chr3	50292395	rs1076872	ENSG00000243477	ENST00000354862	NAA80	50292308	50293175	hTM_63820	openGene2openGene	IBD
other	hTM	rs10876864	chr12	56042145	rs1131017	ENSG00000065357	ENST00000554434	DGKA	56041271	56042404	hTM_23060	openGene2openGene	ALG
other	hTM	rs2017445	chr12	56041720	rs705705	ENSG00000170473	ENST00000398213	PYM1	56041271	56042404	hTM_23060	openGene2openGene	VIT
other	hTM	rs149010539	chr3	48504480	rs114743756	ENSG00000164054	ENST00000417962	SHISA5	48503143	48505006	hTM_63698	openGene2openGene	CRO
other	hTM	rs2017445	chr12	56041720	rs705705	ENSG00000065357	ENST00000552652	DGKA	56041271	56042404	hTM_23060	openGene2openGene	VIT
other	hTM	rs2066819	chr12	56299736	rs41423244	ENSG00000135469	ENST00000551814	COQ10A	56299482	56301111	hTM_23087	openGene2openGene	PSO
other	hTM	rs10936599	chr3	169772158	rs3821383	ENSG00000008952	ENST00000480708	SEC62	169771842	169772602	hTM_68121	openGene2openGene	CEL
other	hTM	rs1170436	chr16	68530587	rs1645934	ENSG00000286140	ENST00000519520	DERPC	68529721	68530690	hTM_37697	openGene2openGene	SLE
other	hTM	rs1170436	chr16	68530283	rs1728769	ENSG00000141076	ENST00000569800	UTP4	68529721	68530690	hTM_37697	openGene2openGene	SLE
other	hTM	rs5743618	chr4	38804814	rs200232721	ENSG00000197712	ENST00000515037	FAM114A1	38804542	38805284	hTM_70738	openGene2openGene	ALG
other	hTM	rs9469899	chr6	34792104	rs13215181	ENSG00000196821	ENST00000374026	ILRUN	34791473	34792118	hTM_83690	openGene2openGene	GD
other	hTM	rs2066819	chr12	56334216	rs2371494	ENSG00000144785	ENST00000548360	ENSG00000144785	56333292	56334472	hTM_23089	openGene2openGene	PSO
other	hTM	rs2495365	chr1	2556327	rs2227313	ENSG00000157873	ENST00000496064	TNFRSF14	2555631	2557042	hTM_125	openGene2openGene	UC
other	hTM	rs2017445	chr12	56041720	rs705705	ENSG00000065361	ENST00000546884	ERBB3	56041271	56042404	hTM_23060	openGene2openGene	VIT
other	hTM	rs2017445	chr12	56041628	rs705704	ENSG00000065361	ENST00000684500	ERBB3	56041271	56042404	hTM_23060	openGene2openGene	VIT
other	hTM	rs2066819	chr12	56333921	rs80317430	ENSG00000144785	ENST00000549318	ENSG00000144785	56333292	56334472	hTM_23089	openGene2openGene	PSO
other	hTM	rs2066819	chr12	56359090	rs57870697	ENSG00000062485	ENST00000542324	CS	56358892	56359200	hTM_23090	openGene2openGene	PSO
other	hTM	rs1170436	chr16	68529741	rs1728773	ENSG00000168802	ENST00000448552	CHTF8	68529721	68530690	hTM_37697	openGene2openGene	SLE
other	hTM	rs2066819	chr12	56301033	rs78149779	ENSG00000139645	ENST00000681390	ANKRD52	56299482	56301111	hTM_23087	openGene2openGene	PSO
other	hTM	rs6445975	chr3	58387158	rs7653734	ENSG00000168297	ENST00000477308	PXK	58386956	58387352	hTM_64194	ocr2openGene	SLE
other	hTM	rs2017445	chr12	56041628	rs705704	ENSG00000139531	ENST00000548274	SUOX	56041271	56042404	hTM_23060	openGene2openGene	VIT
other	hTM	rs10883723	chr10	102502871	rs2296590	ENSG00000077150	ENST00000189444	NFKB2	102501924	102503140	hTM_14156	openGene2openGene	ALG
other	hTM	rs859637	chr1	172719772	rs859619	ENSG00000094975	ENST00000610051	SUCO	172718987	172719967	hTM_6850	ocr2openGene	CEL
other	hTM	rs859637	chr1	172719772	rs859619	ENSG00000094975	ENST00000616058	SUCO	172718987	172719967	hTM_6850	ocr2openGene	CEL
other	hTM	rs10883723	chr10	102503918	rs3818470	ENSG00000077150	ENST00000661543	NFKB2	102503669	102504043	hTM_14157	openGene2openGene	ALG
other	hTM	rs3197999	chr3	50299601	rs34136796	ENSG00000214706	ENST00000436390	IFRD2	50298784	50300334	hTM_63821	openGene2openGene	IBD
other	hTM	rs740474	chr5	141636721	rs1421896	ENSG00000131504	ENST00000389054	DIAPH1	141636219	141637424	hTM_80177	openGene2openGene	ALG
other	hTM	rs12445568	chr16	30958236	rs62055866	ENSG00000167397	ENST00000319788	VKORC1	30958183	30958540	hTM_36828	openGene2openGene	PSO
other	hTM	rs3749833	chr5	132464267	rs11748326	ENSG00000283782	ENST00000638568	ENSG00000283782	132464082	132465462	hTM_79636	ocr2openGene	ALG
other	hTM	rs2247314	chr6	166956742	rs2247314	ENSG00000232082	ENST00000416770	RPS6KA2-IT1	166956075	166957617	hTM_88374	openGene2openGene	VIT
other	hTM	rs1701704	chr12	56041628	rs705704	ENSG00000135414	ENST00000546799	GDF11	56041271	56042404	hTM_23060	openGene2openGene	T1D
other	hTM	rs3197999	chr3	48685869	rs6792510	ENSG00000145022	ENST00000487432	TCTA	48685608	48686514	hTM_63716	openGene2openGene	IBD
other	hTM	rs78865465	chr12	55974117	rs75639074	ENSG00000185664	ENST00000548493	PMEL	55973378	55974274	hTM_23053	openGene2openGene	T1D
other	hTM	rs4809219	chr20	63741353	rs4809221	ENSG00000101150	ENST00000369927	TPD52L2	63740632	63741386	hTM_59084	openGene2openGene	ECZ
other	hTM	rs4690229	chr4	973551	rs113075206	ENSG00000178950	ENST00000513935	GAK	973434	973904	hTM_69535	openGene2openGene	SLE
other	hTM	rs28449958	chr16	28863226	rs62037367	ENSG00000177548	ENST00000357573	RABEP2	28862834	28863921	hTM_36696	openGene2openGene	IBD
other	hTM	rs3197999	chr3	50350442	rs73082914	ENSG00000114737	ENST00000443053	CISH	50350339	50351453	hTM_63830	openGene2openGene	IBD
other	hTM	rs10985070	chr9	120937905	rs10760129	ENSG00000119403	ENST00000464712	PHF19	120937248	120938071	hTM_102699	ocr2openGene	RA
other	hTM	rs9611565	chr22	41381237	rs2234052	ENSG00000100412	ENST00000471094	ACO2	41380899	41382018	hTM_61408	openGene2openGene	VIT
other	hTM	rs12445568	chr16	31009757	rs7184567	ENSG00000103496	ENST00000487411	STX4	31009696	31010265	hTM_36833	openGene2openGene	PSO
other	hTM	rs12445568	chr16	30985550	rs12443808	ENSG00000167397	ENST00000394971	VKORC1	30984825	30986275	hTM_36829	openGene2openGene	PSO
other	hTM	rs1701704	chr12	56041628	rs705704	ENSG00000123374	ENST00000556276	CDK2	56041271	56042404	hTM_23060	openGene2openGene	T1D
other	hTM	rs1048990	chr14	35122110	rs28365850	ENSG00000129515	ENST00000555416	SNX6	35121546	35123044	hTM_29508	openGene2openGene	ALG
other	hTM	rs9611565	chr22	41381909	rs2234059	ENSG00000100412	ENST00000677698	ACO2	41380899	41382018	hTM_61408	openGene2openGene	VIT
other	hTM	rs1701704	chr12	56041628	rs705704	ENSG00000135441	ENST00000553100	BLOC1S1	56041271	56042404	hTM_23060	openGene2openGene	T1D
other	hTM	rs1217382	chr1	113905292	rs971173	ENSG00000163349	ENST00000514621	HIPK1	113904289	113905449	hTM_5202	openGene2openGene	CRO
other	hTM	rs9611565	chr22	41381879	rs2234058	ENSG00000100412	ENST00000677698	ACO2	41380899	41382018	hTM_61408	openGene2openGene	VIT
other	hTM	rs11714843	chr3	119498465	rs2280670	ENSG00000163389	ENST00000390401	POGLUT1	119497864	119498984	hTM_66078	openGene2openGene	JIA
other	hTM	rs11065898	chr12	111405393	rs3842307	ENSG00000204842	ENST00000550844	ATXN2	111405288	111406214	hTM_25182	openGene2openGene	AS
other	hTM	rs9926533	chr16	31074149	rs2303222	ENSG00000089280	ENST00000380244	FUS	31074128	31074752	hTM_36840	openGene2openGene	SLE
other	hTM	rs2017445	chr12	56041628	rs705704	ENSG00000065357	ENST00000549085	DGKA	56041271	56042404	hTM_23060	openGene2openGene	VIT
other	hTM	rs2304206	chr19	49677009	rs975484	ENSG00000126453	ENST00000246785	BCL2L12	49676319	49677367	hTM_47223	openGene2openGene	VIT
other	hTM	rs2017445	chr12	56041720	rs705705	ENSG00000065357	ENST00000552687	DGKA	56041271	56042404	hTM_23060	openGene2openGene	VIT
other	hTM	rs2304206	chr19	49665670	rs2304205	ENSG00000142534	ENST00000596873	RPS11	49665272	49666292	hTM_47222	openGene2openGene	VIT
other	hTM	rs3197999	chr3	50299601	rs34136796	ENSG00000068001	ENST00000458018	HYAL2	50298784	50300334	hTM_63821	openGene2openGene	IBD
other	hTM	rs33993564	chr5	150847337	rs17111376	ENSG00000086589	ENST00000522469	RBM22	150846971	150847574	hTM_80749	openGene2openGene	IBD
other	hTM	rs1701704	chr12	55996852	rs705702	ENSG00000139531	ENST00000547586	SUOX	55996789	55997927	hTM_23056	openGene2openGene	T1D
other	hTM	rs2066819	chr12	56300477	rs2695789	ENSG00000062485	ENST00000549221	CS	56299482	56301111	hTM_23087	openGene2openGene	PSO
other	hTM	rs2066819	chr12	56299736	rs41423244	ENSG00000062485	ENST00000549221	CS	56299482	56301111	hTM_23087	openGene2openGene	PSO
other	hTM	rs2066819	chr12	56334353	rs79824801	ENSG00000135423	ENST00000461077	GLS2	56333292	56334472	hTM_23089	openGene2openGene	PSO
other	hTM	rs10876864	chr12	56007301	rs10876864	ENSG00000197728	ENST00000356464	RPS26	56007223	56007538	hTM_23057	openGene2openGene	ALG
other	hTM	rs33993564	chr5	150847024	rs10058943	ENSG00000086589	ENST00000521248	RBM22	150846971	150847574	hTM_80749	openGene2openGene	IBD
other	hTM	rs11605042	chr11	72703144	rs3765105	ENSG00000168010	ENST00000542908	ATG16L2	72703013	72703964	hTM_18233	openGene2openGene	RA
other	hTM	rs10883723	chr10	102502871	rs2296590	ENSG00000138111	ENST00000369931	MFSD13A	102501924	102503140	hTM_14156	openGene2openGene	ALG
other	hTM	rs1701704	chr12	56041628	rs705704	ENSG00000139531	ENST00000552363	SUOX	56041271	56042404	hTM_23060	openGene2openGene	T1D
other	hTM	rs7187776	chr16	28880144	rs8055138	ENSG00000177548	ENST00000563577	RABEP2	28879617	28880265	hTM_36698	openGene2openGene	T1D
other	hTM	rs2066819	chr12	56334216	rs2371494	ENSG00000135517	ENST00000648442	MIP	56333292	56334472	hTM_23089	openGene2openGene	PSO
other	hTM	rs28449958	chr16	28822933	rs201131521	ENSG00000178188	ENST00000566176	SH2B1	28822505	28823144	hTM_36693	openGene2openGene	IBD
other	hTM	rs2066819	chr12	56334353	rs79824801	ENSG00000135423	ENST00000471282	GLS2	56333292	56334472	hTM_23089	openGene2openGene	PSO
other	hTM	rs10876864	chr12	56042145	rs1131017	ENSG00000185664	ENST00000550590	PMEL	56041271	56042404	hTM_23060	openGene2openGene	ALG
other	hTM	rs10883723	chr10	102503918	rs3818470	ENSG00000107859	ENST00000539804	PITX3	102503669	102504043	hTM_14157	openGene2openGene	ALG
other	hTM	rs2066819	chr12	56334353	rs79824801	ENSG00000135423	ENST00000494474	GLS2	56333292	56334472	hTM_23089	openGene2openGene	PSO
other	hTM	rs112006329	chr11	575800	rs34793529	ENSG00000185507	ENST00000533190	IRF7	575596	576578	hTM_15390	openGene2openGene	SLE
other	hTM	rs2017445	chr12	56041720	rs705705	ENSG00000111540	ENST00000553116	RAB5B	56041271	56042404	hTM_23060	openGene2openGene	VIT
other	hTM	rs41263646	chr1	183590569	rs2274065	ENSG00000116698	ENST00000444547	SMG7	183590221	183590860	hTM_7347	openGene2openGene	SLE
other	hTM	rs2304206	chr19	49665763	rs2304204	ENSG00000126460	ENST00000596877	PRRG2	49665272	49666292	hTM_47222	openGene2openGene	VIT
other	hTM	rs1463485	chr17	75855927	rs936394	ENSG00000204316	ENST00000477736	MRPL38	75854932	75855963	hTM_42175	openGene2openGene	SLE
other	hTM	rs17849502	chr1	183471396	rs41272536	ENSG00000116701	ENST00000413720	NCF2	183471036	183472591	hTM_7342	openGene2openGene	SLE
other	hTM	rs1170436	chr16	68530587	rs1645934	ENSG00000141076	ENST00000567460	UTP4	68529721	68530690	hTM_37697	openGene2openGene	SLE
other	hTM	rs12445568	chr16	30985550	rs12443808	ENSG00000140682	ENST00000569254	TGFB1I1	30984825	30986275	hTM_36829	openGene2openGene	PSO
other	hTM	rs12445568	chr16	30985550	rs12443808	ENSG00000140682	ENST00000565360	TGFB1I1	30984825	30986275	hTM_36829	openGene2openGene	PSO
other	hTM	rs28449958	chr16	28863801	rs7198606	ENSG00000178952	ENST00000565012	TUFM	28862834	28863921	hTM_36696	openGene2openGene	IBD
other	hTM	rs60920700	chr3	119559846	rs41271393	ENSG00000183833	ENST00000482573	CFAP91	119559549	119560168	hTM_66081	openGene2openGene	VIT
other	hTM	rs1463485	chr17	75855710	rs1463485	ENSG00000204316	ENST00000309352	MRPL38	75854932	75855963	hTM_42175	openGene2openGene	SLE
other	hTM	rs12445568	chr16	30985551	rs12443627	ENSG00000140682	ENST00000564176	TGFB1I1	30984825	30986275	hTM_36829	openGene2openGene	PSO
other	hTM	rs10883723	chr10	102502871	rs2296590	ENSG00000156398	ENST00000480358	SFXN2	102501924	102503140	hTM_14156	openGene2openGene	ALG
other	hTM	rs3197999	chr3	50299601	rs34136796	ENSG00000012171	ENST00000619119	SEMA3B	50298784	50300334	hTM_63821	openGene2openGene	IBD
other	hTM	rs5743618	chr4	38804841	rs74288437	ENSG00000207944	ENST00000385209	MIR574	38804542	38805284	hTM_70738	openGene2openGene	ALG
other	hTM	rs2017445	chr12	56041628	rs705704	ENSG00000065357	ENST00000554434	DGKA	56041271	56042404	hTM_23060	openGene2openGene	VIT
other	hTM	rs12148050	chr14	102795398	rs62008982	ENSG00000131323	ENST00000560371	TRAF3	102795093	102795917	hTM_32033	ocr2openGene	MS
other	hTM	rs11605042	chr11	72703144	rs3765105	ENSG00000168010	ENST00000451353	ATG16L2	72703013	72703964	hTM_18233	openGene2openGene	RA
other	hTM	rs7187776	chr16	28824359	rs149808056	ENSG00000178188	ENST00000684370	SH2B1	28823736	28824547	hTM_36694	openGene2openGene	T1D
other	hTM	rs2017445	chr12	56041720	rs705705	ENSG00000065357	ENST00000557180	DGKA	56041271	56042404	hTM_23060	openGene2openGene	VIT
other	hTM	rs7187776	chr16	28846324	rs7187776	ENSG00000168488	ENST00000564304	ATXN2L	28846173	28846809	hTM_36695	openGene2openGene	T1D
other	hTM	rs11246217	chr11	575800	rs34793529	ENSG00000185507	ENST00000527160	IRF7	575596	576578	hTM_15390	openGene2openGene	SLE
other	hTM	rs3197999	chr3	50292395	rs1076872	ENSG00000012171	ENST00000619119	SEMA3B	50292308	50293175	hTM_63820	openGene2openGene	IBD
other	hTM	rs73081554	chr3	58332750	rs185407974	ENSG00000168291	ENST00000474765	PDHB	58332624	58332998	hTM_64187	openGene2openGene	RA
other	hTM	rs3801810	chr7	26857820	rs3801807	ENSG00000005020	ENST00000490456	SKAP2	26857458	26858519	hTM_89365	openGene2openGene	CRO
other	hTM	rs663743	chr11	64284975	rs2510066	ENSG00000173264	ENST00000535675	GPR137	64284464	64285318	hTM_17754	openGene2openGene	T1D
other	hTM	rs574384	chr1	35641909	rs676614	ENSG00000142686	ENST00000453178	C1orf216	35641233	35642258	hTM_1993	openGene2openGene	T1D
other	hTM	rs2066819	chr12	56299736	rs41423244	ENSG00000062485	ENST00000547283	CS	56299482	56301111	hTM_23087	openGene2openGene	PSO
other	hTM	rs73081554	chr3	58332737	rs180977001	ENSG00000168291	ENST00000480626	PDHB	58332624	58332998	hTM_64187	openGene2openGene	RA
other	hTM	rs2017445	chr12	56041628	rs705704	ENSG00000135441	ENST00000551926	BLOC1S1	56041271	56042404	hTM_23060	openGene2openGene	VIT
other	hTM	rs13205210	chr6	34887971	rs1051115	ENSG00000064995	ENST00000688059	TAF11	34887689	34888604	hTM_83695	openGene2openGene	SLE
other	hTM	rs10883723	chr10	102502871	rs2296590	ENSG00000059915	ENST00000406432	PSD	102501924	102503140	hTM_14156	openGene2openGene	ALG
other	hTM	rs4690229	chr4	973551	rs113075206	ENSG00000127419	ENST00000508204	TMEM175	973434	973904	hTM_69535	openGene2openGene	SLE
other	hTM	rs12148050	chr14	102805688	rs8023164	ENSG00000131323	ENST00000560371	TRAF3	102805402	102805805	hTM_32035	ocr2openGene	MS
other	hTM	rs7187776	chr16	28863226	rs62037367	ENSG00000196296	ENST00000536376	ATP2A1	28862834	28863921	hTM_36696	openGene2openGene	T1D
other	hTM	rs1170436	chr16	68530545	rs1645975	ENSG00000141076	ENST00000569800	UTP4	68529721	68530690	hTM_37697	openGene2openGene	SLE
other	hTM	rs5758343	chr22	41544520	rs28623192	ENSG00000100417	ENST00000216259	PMM1	41544365	41544950	hTM_61422	openGene2openGene	ALG
other	hTM	rs149010539	chr3	48504480	rs114743756	ENSG00000164054	ENST00000417841	SHISA5	48503143	48505006	hTM_63698	openGene2openGene	CRO
other	hTM	rs2017445	chr12	56041720	rs705705	ENSG00000135424	ENST00000686981	ITGA7	56041271	56042404	hTM_23060	openGene2openGene	VIT
other	hTM	rs2017445	chr12	56041628	rs705704	ENSG00000185664	ENST00000548803	PMEL	56041271	56042404	hTM_23060	openGene2openGene	VIT
other	hTM	rs2017445	chr12	56041720	rs705705	ENSG00000065361	ENST00000684500	ERBB3	56041271	56042404	hTM_23060	openGene2openGene	VIT
other	hTM	rs2066819	chr12	56360038	rs2066818	ENSG00000062485	ENST00000351328	CS	56359958	56360863	hTM_23091	openGene2openGene	PSO
other	hTM	rs13018977	chr2	241316415	rs13006939	ENSG00000115685	ENST00000493374	PPP1R7	241314820	241316657	hTM_56529	openGene2openGene	T1D
other	hTM	rs2066819	chr12	56334353	rs79824801	ENSG00000170581	ENST00000651934	STAT2	56333292	56334472	hTM_23089	openGene2openGene	PSO
other	hTM	rs7512552	chr1	150487216	rs3840449	ENSG00000264553	ENST00000581735	MIR4257	150487135	150487673	hTM_5677	openGene2openGene	ECZ
other	hTM	rs7130753	chr11	111612461	rs1784784	ENSG00000137713	ENST00000534500	PPP2R1B	111611966	111612589	hTM_19673	ocr2openGene	ALG
other	hTM	rs11130633	chr3	58387158	rs7653734	ENSG00000168297	ENST00000491164	PXK	58386956	58387352	hTM_64194	ocr2openGene	SLE
other	hTM	rs1463485	chr17	75855710	rs1463485	ENSG00000132478	ENST00000586527	UNK	75854932	75855963	hTM_42175	openGene2openGene	SLE
other	hTM	rs2247314	chr6	166956504	rs2247325	ENSG00000232082	ENST00000416770	RPS6KA2-IT1	166956075	166957617	hTM_88374	openGene2openGene	VIT
other	hTM	rs1036207	chr5	142109462	rs6580223	ENSG00000113552	ENST00000504424	GNPDA1	142108455	142109706	hTM_80207	openGene2openGene	MS
other	hTM	rs10883723	chr10	102502871	rs2296590	ENSG00000077150	ENST00000467116	NFKB2	102501924	102503140	hTM_14156	openGene2openGene	ALG
other	hTM	rs2017445	chr12	56041720	rs705705	ENSG00000229117	ENST00000552314	RPL41	56041271	56042404	hTM_23060	openGene2openGene	VIT
other	hTM	rs1463485	chr17	75855927	rs936394	ENSG00000132481	ENST00000587339	TRIM47	75854932	75855963	hTM_42175	openGene2openGene	SLE
other	hTM	rs3197999	chr3	48685869	rs6792510	ENSG00000145022	ENST00000482193	TCTA	48685608	48686514	hTM_63716	openGene2openGene	IBD
other	hTM	rs533646	chr11	118692058	rs667982	ENSG00000110367	ENST00000533239	DDX6	118692034	118692307	hTM_19959	ocr2openGene	MS
other	hTM	rs1128905	chr9	136362959	rs10870202	ENSG00000289701	ENST00000696169	ENSG00000289701	136362903	136363499	hTM_103541	openGene2openGene	AS
other	hTM	rs331463	chr11	36478745	rs11033651	ENSG00000110442	ENST00000452374	COMMD9	36478745	36479207	hTM_16981	ocr2openGene	RA
other	hTM	rs2283792	chr22	21868030	rs9607340	ENSG00000224086	ENST00000653280	PPM1F-AS1	21867497	21868103	hTM_60475	openGene2openGene	MS
other	hTM	rs73081554	chr3	58332750	rs185407974	ENSG00000168306	ENST00000474098	ACOX2	58332624	58332998	hTM_64187	openGene2openGene	RA
other	hTM	rs1701704	chr12	56028855	rs34813703	ENSG00000139531	ENST00000546833	SUOX	56028591	56030011	hTM_23059	ocr2openGene	T1D
other	hTM	rs5758343	chr22	41381311	rs2234053	ENSG00000100412	ENST00000466237	ACO2	41380899	41382018	hTM_61408	openGene2openGene	ALG
other	hTM	rs5758343	chr22	41381554	rs9607799	ENSG00000100412	ENST00000466237	ACO2	41380899	41382018	hTM_61408	openGene2openGene	ALG
other	hTM	rs12445568	chr16	30958236	rs62055866	ENSG00000167397	ENST00000394971	VKORC1	30958183	30958540	hTM_36828	openGene2openGene	PSO
other	hTM	rs12232003	chr12	53180847	rs59218377	ENSG00000135476	ENST00000553219	ESPL1	53179924	53181240	hTM_22888	openGene2openGene	T1D
other	hTM	rs28449958	chr16	28863801	rs7198606	ENSG00000168488	ENST00000568266	ATXN2L	28862834	28863921	hTM_36696	openGene2openGene	IBD
other	hTM	rs12445568	chr16	31009757	rs7184567	ENSG00000103496	ENST00000461455	STX4	31009696	31010265	hTM_36833	openGene2openGene	PSO
other	hTM	rs9611565	chr22	41381909	rs2234059	ENSG00000100412	ENST00000679264	ACO2	41380899	41382018	hTM_61408	openGene2openGene	VIT
other	hTM	rs1463485	chr17	75855927	rs936394	ENSG00000132475	ENST00000587560	H3-3B	75854932	75855963	hTM_42175	openGene2openGene	SLE
other	hTM	rs9926533	chr16	31074149	rs2303222	ENSG00000089280	ENST00000487045	FUS	31074128	31074752	hTM_36840	openGene2openGene	SLE
other	hTM	rs10876864	chr12	56042145	rs1131017	ENSG00000197728	ENST00000356464	RPS26	56041271	56042404	hTM_23060	openGene2openGene	ALG
other	hTM	rs2304206	chr19	49665670	rs2304205	ENSG00000126457	ENST00000529836	PRMT1	49665272	49666292	hTM_47222	openGene2openGene	VIT
other	hTM	rs2283792	chr22	21868030	rs9607340	ENSG00000100034	ENST00000424647	PPM1F	21867497	21868103	hTM_60475	openGene2openGene	MS
other	hTM	rs2304206	chr19	49665763	rs2304204	ENSG00000142534	ENST00000596873	RPS11	49665272	49666292	hTM_47222	openGene2openGene	VIT
other	hTM	rs2017445	chr12	56041628	rs705704	ENSG00000139641	ENST00000394048	ESYT1	56041271	56042404	hTM_23060	openGene2openGene	VIT
other	hTM	rs9462027	chr6	34595387	rs205262	ENSG00000124614	ENST00000480942	RPS10	34595365	34595908	hTM_83675	ocr2openGene	SLE
other	hTM	rs9469899	chr6	34745723	rs2814970	ENSG00000124562	ENST00000374018	SNRPC	34745253	34745760	hTM_83686	ocr2openGene	GD
other	hTM	rs2017445	chr12	56041628	rs705704	ENSG00000123374	ENST00000354056	CDK2	56041271	56042404	hTM_23060	openGene2openGene	VIT
other	hTM	rs9462027	chr6	34595387	rs205262	ENSG00000124614	ENST00000621356	RPS10	34595365	34595908	hTM_83675	ocr2openGene	SLE
other	hTM	rs2066819	chr12	56299736	rs41423244	ENSG00000062485	ENST00000351328	CS	56299482	56301111	hTM_23087	openGene2openGene	PSO
other	hTM	rs41263646	chr1	183590726	rs2333681	ENSG00000116698	ENST00000688051	SMG7	183590221	183590860	hTM_7347	openGene2openGene	SLE
other	hTM	rs2066819	chr12	56334353	rs79824801	ENSG00000135423	ENST00000479952	GLS2	56333292	56334472	hTM_23089	openGene2openGene	PSO
other	hTM	rs2066819	chr12	56334353	rs79824801	ENSG00000135423	ENST00000491880	GLS2	56333292	56334472	hTM_23089	openGene2openGene	PSO
other	hTM	rs2066819	chr12	56300477	rs2695789	ENSG00000062485	ENST00000542324	CS	56299482	56301111	hTM_23087	openGene2openGene	PSO
other	hTM	rs2066819	chr12	56334216	rs2371494	ENSG00000135423	ENST00000479952	GLS2	56333292	56334472	hTM_23089	openGene2openGene	PSO
other	hTM	rs1701704	chr12	55996852	rs705702	ENSG00000139531	ENST00000551841	SUOX	55996789	55997927	hTM_23056	openGene2openGene	T1D
other	hTM	rs1920296	chr3	121835005	rs72421117	ENSG00000173230	ENST00000393667	GOLGB1	121834380	121835816	hTM_66191	openGene2openGene	MS
other	hTM	rs2066819	chr12	56334353	rs79824801	ENSG00000135423	ENST00000486896	GLS2	56333292	56334472	hTM_23089	openGene2openGene	PSO
other	hTM	rs1701704	chr12	56028855	rs34813703	ENSG00000065357	ENST00000549097	DGKA	56028591	56030011	hTM_23059	ocr2openGene	T1D
other	hTM	rs1920296	chr3	121835005	rs72421117	ENSG00000173230	ENST00000695040	GOLGB1	121834380	121835816	hTM_66191	openGene2openGene	MS
other	hTM	rs1701704	chr12	56028855	rs34813703	ENSG00000065357	ENST00000547324	DGKA	56028591	56030011	hTM_23059	ocr2openGene	T1D
other	hTM	rs60131261	chr6	30061023	rs9295829	ENSG00000204623	ENST00000421692	ZNRD1ASP	30060510	30061989	hTM_83354	openGene2openGene	VIT
other	hTM	rs60131261	chr6	30061023	rs9295829	ENSG00000204623	ENST00000452229	ZNRD1ASP	30060510	30061989	hTM_83354	openGene2openGene	VIT
other	hTM	rs1920296	chr3	121835005	rs72421117	ENSG00000173230	ENST00000695020	GOLGB1	121834380	121835816	hTM_66191	openGene2openGene	MS
other	hTM	rs1920296	chr3	121835005	rs72421117	ENSG00000173230	ENST00000695107	GOLGB1	121834380	121835816	hTM_66191	openGene2openGene	MS
other	hTM	rs2017445	chr12	55996852	rs59877680	ENSG00000111540	ENST00000448789	RAB5B	55996789	55997927	hTM_23056	openGene2openGene	VIT
other	hTM	rs28449958	chr16	28880144	rs8055138	ENSG00000178952	ENST00000565012	TUFM	28879617	28880265	hTM_36698	openGene2openGene	IBD
other	hTM	rs10883723	chr10	102503918	rs3818470	ENSG00000156398	ENST00000602544	SFXN2	102503669	102504043	hTM_14157	openGene2openGene	ALG
other	hTM	rs60920700	chr3	119559846	rs41271393	ENSG00000183833	ENST00000273390	CFAP91	119559549	119560168	hTM_66081	openGene2openGene	VIT
other	hTM	rs60920700	chr3	119559621	rs16829980	ENSG00000183833	ENST00000468630	CFAP91	119559549	119560168	hTM_66081	openGene2openGene	VIT
other	hTM	rs1056198	chr20	49899974	rs2769975	ENSG00000158480	ENST00000289431	SPATA2	49899450	49900225	hTM_58549	ocr2openGene	PSO
other	hTM	rs2017445	chr12	55996852	rs59877680	ENSG00000065361	ENST00000549672	ERBB3	55996789	55997927	hTM_23056	openGene2openGene	VIT
other	hTM	rs10883723	chr10	102503918	rs3818470	ENSG00000156398	ENST00000480358	SFXN2	102503669	102504043	hTM_14157	openGene2openGene	ALG
other	hTM	rs60920700	chr3	119559610	rs41271391	ENSG00000183833	ENST00000482927	CFAP91	119559549	119560168	hTM_66081	openGene2openGene	VIT
other	hTM	rs12421615	chr11	64284975	rs2510066	ENSG00000002330	ENST00000544785	BAD	64284464	64285318	hTM_17754	openGene2openGene	VIT
other	hTM	rs12445568	chr16	30958236	rs62055866	ENSG00000167394	ENST00000535577	ZNF668	30958183	30958540	hTM_36828	openGene2openGene	PSO
other	hTM	rs2304206	chr19	49665670	rs2304205	ENSG00000104870	ENST00000596975	FCGRT	49665272	49666292	hTM_47222	openGene2openGene	VIT
other	hTM	rs2017445	chr12	55996852	rs59877680	ENSG00000111540	ENST00000553116	RAB5B	55996789	55997927	hTM_23056	openGene2openGene	VIT
other	hTM	rs10883723	chr10	102503918	rs3818470	ENSG00000156398	ENST00000459894	SFXN2	102503669	102504043	hTM_14157	openGene2openGene	ALG
other	hTM	rs28449958	chr16	28863226	rs62037367	ENSG00000178952	ENST00000561644	TUFM	28862834	28863921	hTM_36696	openGene2openGene	IBD
other	hTM	rs63406760	chr12	122966218	rs4148856	ENSG00000051825	ENST00000537854	MPHOSPH9	122965814	122966729	hTM_25745	openGene2openGene	ALG
other	hTM	rs1170436	chr16	68530283	rs1728769	ENSG00000286140	ENST00000306585	DERPC	68529721	68530690	hTM_37697	openGene2openGene	SLE
other	hTM	rs12445568	chr16	30957268	rs4889599	ENSG00000167394	ENST00000539836	ZNF668	30956989	30958068	hTM_36827	openGene2openGene	PSO
other	hTM	rs2017445	chr12	56041720	rs705705	ENSG00000065357	ENST00000554434	DGKA	56041271	56042404	hTM_23060	openGene2openGene	VIT
other	hTM	rs180977001	chr3	58332750	rs185407974	ENSG00000168306	ENST00000480791	ACOX2	58332624	58332998	hTM_64187	openGene2openGene	SLE
other	hTM	rs773125	chr12	56042145	rs1131017	ENSG00000065357	ENST00000549986	DGKA	56041271	56042404	hTM_23060	openGene2openGene	RA
other	hTM	rs1701704	chr12	56041628	rs705704	ENSG00000139531	ENST00000550340	SUOX	56041271	56042404	hTM_23060	openGene2openGene	T1D
other	hTM	rs34840245	chr6	34887971	rs1051115	ENSG00000064995	ENST00000686190	TAF11	34887689	34888604	hTM_83695	openGene2openGene	SLE
other	hTM	rs1170436	chr16	68530221	rs1728770	ENSG00000286140	ENST00000519520	DERPC	68529721	68530690	hTM_37697	openGene2openGene	SLE
other	hTM	rs1170436	chr16	68530283	rs1728769	ENSG00000286140	ENST00000519520	DERPC	68529721	68530690	hTM_37697	openGene2openGene	SLE
other	hTM	rs663743	chr11	64284975	rs2510066	ENSG00000173264	ENST00000539851	GPR137	64284464	64285318	hTM_17754	openGene2openGene	T1D
other	hTM	rs149010539	chr3	48504480	rs114743756	ENSG00000164054	ENST00000619810	SHISA5	48503143	48505006	hTM_63698	openGene2openGene	CRO
other	hTM	rs10876864	chr12	56042145	rs1131017	ENSG00000065357	ENST00000546895	DGKA	56041271	56042404	hTM_23060	openGene2openGene	ALG
other	hTM	rs10876864	chr12	56042145	rs1131017	ENSG00000092841	ENST00000548293	MYL6	56041271	56042404	hTM_23060	openGene2openGene	ALG
other	hTM	rs4690229	chr4	973657	rs13137144	ENSG00000127419	ENST00000508204	TMEM175	973434	973904	hTM_69535	openGene2openGene	SLE
other	hTM	rs12421615	chr11	64284975	rs2510066	ENSG00000173264	ENST00000543383	GPR137	64284464	64285318	hTM_17754	openGene2openGene	VIT
other	hTM	rs5758343	chr22	41381909	rs2234059	ENSG00000100412	ENST00000677153	ACO2	41380899	41382018	hTM_61408	openGene2openGene	ALG
other	hTM	rs4690229	chr4	973657	rs13137144	ENSG00000127419	ENST00000264771	TMEM175	973434	973904	hTM_69535	openGene2openGene	SLE
other	hTM	rs2017445	chr12	56041720	rs705705	ENSG00000065361	ENST00000551242	ERBB3	56041271	56042404	hTM_23060	openGene2openGene	VIT
other	hTM	rs2066819	chr12	56334216	rs2371494	ENSG00000144785	ENST00000549318	ENSG00000144785	56333292	56334472	hTM_23089	openGene2openGene	PSO
other	hTM	rs2017445	chr12	56041720	rs705705	ENSG00000065361	ENST00000682431	ERBB3	56041271	56042404	hTM_23060	openGene2openGene	VIT
other	hTM	rs2066819	chr12	56360038	rs2066818	ENSG00000062485	ENST00000542324	CS	56359958	56360863	hTM_23091	openGene2openGene	PSO
other	hTM	rs1170436	chr16	68530587	rs1645934	ENSG00000168802	ENST00000522091	CHTF8	68529721	68530690	hTM_37697	openGene2openGene	SLE
other	hTM	rs2066819	chr12	56334353	rs79824801	ENSG00000139645	ENST00000267116	ANKRD52	56333292	56334472	hTM_23089	openGene2openGene	PSO
other	hTM	rs78865465	chr12	55974117	rs75639074	ENSG00000123353	ENST00000550836	ORMDL2	55973378	55974274	hTM_23053	openGene2openGene	T1D
other	hTM	rs63406760	chr12	122966218	rs4148856	ENSG00000130921	ENST00000536130	MTRFR	122965814	122966729	hTM_25745	openGene2openGene	ALG
other	hTM	rs1463485	chr17	75855927	rs936394	ENSG00000132478	ENST00000589790	UNK	75854932	75855963	hTM_42175	openGene2openGene	SLE
other	hTM	rs10883723	chr10	102503918	rs3818470	ENSG00000077150	ENST00000652277	NFKB2	102503669	102504043	hTM_14157	openGene2openGene	ALG
other	hTM	rs444210	chr6	166956409	rs1044059	ENSG00000232082	ENST00000416770	RPS6KA2-IT1	166956075	166957617	hTM_88374	openGene2openGene	CRO
other	hTM	rs10883723	chr10	102503918	rs3818470	ENSG00000077150	ENST00000471698	NFKB2	102503669	102504043	hTM_14157	openGene2openGene	ALG
other	hTM	rs10068717	chr5	142109462	rs6580223	ENSG00000113552	ENST00000504139	GNPDA1	142108455	142109706	hTM_80207	openGene2openGene	ALG
other	hTM	rs2304206	chr19	49665614	rs2304206	ENSG00000142534	ENST00000602252	RPS11	49665272	49666292	hTM_47222	openGene2openGene	VIT
other	hTM	rs10068717	chr5	142110103	rs10569192	ENSG00000113552	ENST00000505689	GNPDA1	142110028	142110246	hTM_80208	openGene2openGene	ALG
other	hTM	rs78865465	chr12	55974117	rs75639074	ENSG00000185664	ENST00000549418	PMEL	55973378	55974274	hTM_23053	openGene2openGene	T1D
other	hTM	rs9373839	chr6	106181815	rs34599047	ENSG00000269919	ENST00000602426	ENSG00000269919	106181641	106182616	hTM_85821	ocr2openGene	SLE
other	hTM	rs33993564	chr5	150847337	rs17111376	ENSG00000171992	ENST00000394243	SYNPO	150846971	150847574	hTM_80749	openGene2openGene	IBD
other	hTM	rs9611565	chr22	41381311	rs2234053	ENSG00000100412	ENST00000471094	ACO2	41380899	41382018	hTM_61408	openGene2openGene	VIT
other	hTM	rs12445568	chr16	30958236	rs62055866	ENSG00000167397	ENST00000300851	VKORC1	30958183	30958540	hTM_36828	openGene2openGene	PSO
other	hTM	rs12445568	chr16	30957268	rs4889599	ENSG00000167397	ENST00000300851	VKORC1	30956989	30958068	hTM_36827	openGene2openGene	PSO
other	hTM	rs78865465	chr12	55974117	rs75639074	ENSG00000185664	ENST00000550590	PMEL	55973378	55974274	hTM_23053	openGene2openGene	T1D
other	hTM	rs1048990	chr14	35122110	rs28365850	ENSG00000129515	ENST00000557341	SNX6	35121546	35123044	hTM_29508	openGene2openGene	ALG
other	hTM	rs1048990	chr14	35122110	rs28365850	ENSG00000129515	ENST00000362031	SNX6	35121546	35123044	hTM_29508	openGene2openGene	ALG
other	hTM	rs9611565	chr22	41381237	rs2234052	ENSG00000100412	ENST00000677698	ACO2	41380899	41382018	hTM_61408	openGene2openGene	VIT
other	hTM	rs5758343	chr22	41381554	rs9607799	ENSG00000100412	ENST00000676714	ACO2	41380899	41382018	hTM_61408	openGene2openGene	ALG
other	hTM	rs112006329	chr11	575800	rs34793529	ENSG00000247095	ENST00000688743	MIR210HG	575596	576578	hTM_15390	openGene2openGene	SLE
other	hTM	rs2017445	chr12	56028855	rs1055673908	ENSG00000065357	ENST00000546995	DGKA	56028591	56030011	hTM_23059	ocr2openGene	VIT
other	hTM	rs3783782	chr14	61493315	rs7153815	ENSG00000023608	ENST00000216294	SNAPC1	61493061	61493700	hTM_30324	openGene2openGene	RA
other	hTM	rs9926533	chr16	31074149	rs2303222	ENSG00000089280	ENST00000568685	FUS	31074128	31074752	hTM_36840	openGene2openGene	SLE
other	hTM	rs9926533	chr16	31074149	rs2303222	ENSG00000167397	ENST00000394975	VKORC1	31074128	31074752	hTM_36840	openGene2openGene	SLE
other	hTM	rs181826	chr5	142110103	rs10569192	ENSG00000113552	ENST00000311337	GNPDA1	142110028	142110246	hTM_80208	openGene2openGene	CRO
other	hTM	rs2066819	chr12	56360038	rs2066818	ENSG00000076067	ENST00000549945	RBMS2	56359958	56360863	hTM_23091	openGene2openGene	PSO
other	hTM	rs3197999	chr3	50299601	rs34136796	ENSG00000068001	ENST00000481597	HYAL2	50298784	50300334	hTM_63821	openGene2openGene	IBD
other	hTM	rs2017445	chr12	56041720	rs705705	ENSG00000065357	ENST00000546995	DGKA	56041271	56042404	hTM_23060	openGene2openGene	VIT
other	hTM	rs10876864	chr12	56042145	rs1131017	ENSG00000065361	ENST00000682431	ERBB3	56041271	56042404	hTM_23060	openGene2openGene	ALG
other	hTM	rs2017445	chr12	56041720	rs705705	ENSG00000065357	ENST00000551739	DGKA	56041271	56042404	hTM_23060	openGene2openGene	VIT
other	hTM	rs9926533	chr16	31074149	rs2303222	ENSG00000261124	ENST00000568708	ENSG00000261124	31074128	31074752	hTM_36840	openGene2openGene	SLE
other	hTM	rs2283792	chr22	21867813	rs9610505	ENSG00000100034	ENST00000623652	PPM1F	21867497	21868103	hTM_60475	openGene2openGene	MS
other	hTM	rs1701704	chr12	56041628	rs705704	ENSG00000123411	ENST00000550860	IKZF4	56041271	56042404	hTM_23060	openGene2openGene	T1D
other	hTM	rs2066819	chr12	56333921	rs80317430	ENSG00000135423	ENST00000471282	GLS2	56333292	56334472	hTM_23089	openGene2openGene	PSO
other	hTM	rs2066819	chr12	56334216	rs2371494	ENSG00000135423	ENST00000424141	GLS2	56333292	56334472	hTM_23089	openGene2openGene	PSO
other	hTM	rs1170436	chr16	68529888	rs1645935	ENSG00000286140	ENST00000306585	DERPC	68529721	68530690	hTM_37697	openGene2openGene	SLE
other	hTM	rs41263646	chr1	183590706	rs12091406	ENSG00000116698	ENST00000688051	SMG7	183590221	183590860	hTM_7347	openGene2openGene	SLE
other	hTM	rs1701704	chr12	55996852	rs705702	ENSG00000139531	ENST00000394115	SUOX	55996789	55997927	hTM_23056	openGene2openGene	T1D
other	hTM	rs33993564	chr5	150847024	rs10058943	ENSG00000086589	ENST00000518917	RBM22	150846971	150847574	hTM_80749	openGene2openGene	IBD
other	hTM	rs2066819	chr12	56301033	rs78149779	ENSG00000062485	ENST00000549221	CS	56299482	56301111	hTM_23087	openGene2openGene	PSO
other	hTM	rs11605042	chr11	72703144	rs3765105	ENSG00000168010	ENST00000435507	ATG16L2	72703013	72703964	hTM_18233	openGene2openGene	RA
other	hTM	rs10876864	chr12	56042145	rs1131017	ENSG00000196465	ENST00000549380	MYL6B	56041271	56042404	hTM_23060	openGene2openGene	ALG
other	hTM	rs10876864	chr12	56042145	rs1131017	ENSG00000185664	ENST00000550464	PMEL	56041271	56042404	hTM_23060	openGene2openGene	ALG
other	hTM	rs72832915	chr17	39730733	rs3809717	ENSG00000131748	ENST00000394250	STARD3	39729906	39730926	hTM_40405	openGene2openGene	SLE
other	hTM	rs1920296	chr3	121835005	rs72421117	ENSG00000173230	ENST00000694982	GOLGB1	121834380	121835816	hTM_66191	openGene2openGene	MS
other	hTM	rs1920296	chr3	121835005	rs72421117	ENSG00000173230	ENST00000695022	GOLGB1	121834380	121835816	hTM_66191	openGene2openGene	MS
other	hTM	rs10876864	chr12	56042145	rs1131017	ENSG00000185664	ENST00000549418	PMEL	56041271	56042404	hTM_23060	openGene2openGene	ALG
other	hTM	rs2066819	chr12	56334353	rs79824801	ENSG00000135423	ENST00000483347	GLS2	56333292	56334472	hTM_23089	openGene2openGene	PSO
other	hTM	rs34779708	chr10	35079457	rs2505631	ENSG00000108094	ENST00000687524	CUL2	35079234	35080184	hTM_11656	openGene2openGene	IBD
other	hTM	rs28449958	chr16	28880144	rs8055138	ENSG00000178188	ENST00000563591	SH2B1	28879617	28880265	hTM_36698	openGene2openGene	IBD
other	hTM	rs41263646	chr1	183590726	rs2333681	ENSG00000116698	ENST00000507469	SMG7	183590221	183590860	hTM_7347	openGene2openGene	SLE
other	hTM	rs773125	chr12	56042145	rs1131017	ENSG00000065361	ENST00000683653	ERBB3	56041271	56042404	hTM_23060	openGene2openGene	RA
other	hTM	rs1170436	chr16	68530221	rs1728770	ENSG00000141076	ENST00000567460	UTP4	68529721	68530690	hTM_37697	openGene2openGene	SLE
other	hTM	rs1463485	chr17	75855710	rs1463485	ENSG00000204316	ENST00000585475	MRPL38	75854932	75855963	hTM_42175	openGene2openGene	SLE
other	hTM	rs1463485	chr17	75855710	rs1463485	ENSG00000204316	ENST00000493383	MRPL38	75854932	75855963	hTM_42175	openGene2openGene	SLE
other	hTM	rs1463485	chr17	75855710	rs1463485	ENSG00000204316	ENST00000477736	MRPL38	75854932	75855963	hTM_42175	openGene2openGene	SLE
other	hTM	rs1170436	chr16	68530221	rs1728770	ENSG00000141076	ENST00000566227	UTP4	68529721	68530690	hTM_37697	openGene2openGene	SLE
other	hTM	rs1463485	chr17	75855927	rs936394	ENSG00000204316	ENST00000493383	MRPL38	75854932	75855963	hTM_42175	openGene2openGene	SLE
other	hTM	rs10883723	chr10	102503918	rs3818470	ENSG00000156398	ENST00000602287	SFXN2	102503669	102504043	hTM_14157	openGene2openGene	ALG
other	hTM	rs60920700	chr3	119560068	rs68180496	ENSG00000183833	ENST00000273390	CFAP91	119559549	119560168	hTM_66081	openGene2openGene	VIT
other	hTM	rs17849502	chr1	183471396	rs41272536	ENSG00000116701	ENST00000367535	NCF2	183471036	183472591	hTM_7342	openGene2openGene	SLE
other	hTM	rs1463485	chr17	75855927	rs936394	ENSG00000204316	ENST00000494179	MRPL38	75854932	75855963	hTM_42175	openGene2openGene	SLE
other	hTM	rs17849501	chr1	183471396	rs41272536	ENSG00000116701	ENST00000367535	NCF2	183471036	183472591	hTM_7342	openGene2openGene	SLE
other	hTM	rs10883723	chr10	102503918	rs3818470	ENSG00000156398	ENST00000602647	SFXN2	102503669	102504043	hTM_14157	openGene2openGene	ALG
other	hTM	rs12445568	chr16	30985551	rs12443627	ENSG00000140691	ENST00000564514	ARMC5	30984825	30986275	hTM_36829	openGene2openGene	PSO
other	hTM	rs12445568	chr16	30985550	rs12443808	ENSG00000140691	ENST00000564514	ARMC5	30984825	30986275	hTM_36829	openGene2openGene	PSO
other	hTM	rs508970	chr11	61129867	rs10897141	ENSG00000013725	ENST00000542254	CD6	61129648	61130413	hTM_17526	ocr2openGene	RA
other	hTM	rs12445568	chr16	31033362	rs58726213	ENSG00000140691	ENST00000563544	ARMC5	31032719	31034457	hTM_36834	openGene2openGene	PSO
other	hTM	rs10883723	chr10	102502871	rs2296590	ENSG00000156398	ENST00000602439	SFXN2	102501924	102503140	hTM_14156	openGene2openGene	ALG
other	hTM	rs33980500	chr6	111592059	rs33980500	ENSG00000231889	ENST00000685477	TRAF3IP2-AS1	111591219	111592171	hTM_86064	ocr2openGene	PSO
other	hTM	rs1170436	chr16	68529741	rs1728773	ENSG00000286140	ENST00000519520	DERPC	68529721	68530690	hTM_37697	openGene2openGene	SLE
other	hTM	rs7187776	chr16	28880144	rs8055138	ENSG00000178188	ENST00000337120	SH2B1	28879617	28880265	hTM_36698	openGene2openGene	T1D
other	hTM	rs11246217	chr11	575800	rs34793529	ENSG00000185507	ENST00000525750	IRF7	575596	576578	hTM_15390	openGene2openGene	SLE
other	hTM	rs773125	chr12	56042145	rs1131017	ENSG00000065357	ENST00000552687	DGKA	56041271	56042404	hTM_23060	openGene2openGene	RA
other	hTM	rs7187776	chr16	28863883	rs11864750	ENSG00000178188	ENST00000322610	SH2B1	28862834	28863921	hTM_36696	openGene2openGene	T1D
other	hTM	rs73081554	chr3	58332750	rs185407974	ENSG00000168291	ENST00000485460	PDHB	58332624	58332998	hTM_64187	openGene2openGene	RA
other	hTM	rs2066819	chr12	56334353	rs79824801	ENSG00000135469	ENST00000551814	COQ10A	56333292	56334472	hTM_23089	openGene2openGene	PSO
other	hTM	rs2017445	chr12	56041628	rs705704	ENSG00000065361	ENST00000549282	ERBB3	56041271	56042404	hTM_23060	openGene2openGene	VIT
other	hTM	rs1701704	chr12	56041628	rs705704	ENSG00000258317	ENST00000549438	ENSG00000258317	56041271	56042404	hTM_23060	openGene2openGene	T1D
other	hTM	rs10876864	chr12	56042145	rs1131017	ENSG00000065357	ENST00000552335	DGKA	56041271	56042404	hTM_23060	openGene2openGene	ALG
other	hTM	rs2066819	chr12	56267121	rs60542959	ENSG00000135469	ENST00000551814	COQ10A	56266672	56267612	hTM_23085	openGene2openGene	PSO
other	hTM	rs12421615	chr11	64284975	rs2510066	ENSG00000173264	ENST00000539851	GPR137	64284464	64285318	hTM_17754	openGene2openGene	VIT
other	hTM	rs7187776	chr16	28880144	rs8055138	ENSG00000176953	ENST00000320805	NFATC2IP	28879617	28880265	hTM_36698	openGene2openGene	T1D
other	hTM	rs10883723	chr10	102503918	rs3818470	ENSG00000059915	ENST00000611678	PSD	102503669	102504043	hTM_14157	openGene2openGene	ALG
other	hTM	rs5758343	chr22	41381909	rs2234059	ENSG00000100412	ENST00000679311	ACO2	41380899	41382018	hTM_61408	openGene2openGene	ALG
other	hTM	rs4690229	chr4	973551	rs113075206	ENSG00000127419	ENST00000504505	TMEM175	973434	973904	hTM_69535	openGene2openGene	SLE
other	hTM	rs2066819	chr12	56334216	rs2371494	ENSG00000139645	ENST00000680693	ANKRD52	56333292	56334472	hTM_23089	openGene2openGene	PSO
other	hTM	rs5758343	chr22	41544367	rs11554327	ENSG00000100417	ENST00000414636	PMM1	41544365	41544950	hTM_61422	openGene2openGene	ALG
other	hTM	rs1170436	chr16	68529840	rs1645936	ENSG00000141076	ENST00000569800	UTP4	68529721	68530690	hTM_37697	openGene2openGene	SLE
other	hTM	rs12421615	chr11	64284975	rs2510066	ENSG00000002330	ENST00000544271	BAD	64284464	64285318	hTM_17754	openGene2openGene	VIT
other	hTM	rs28449958	chr16	28880144	rs8055138	ENSG00000177548	ENST00000570030	RABEP2	28879617	28880265	hTM_36698	openGene2openGene	IBD
other	hTM	rs56083426	chr15	38564760	rs55728265	ENSG00000166069	ENST00000558625	TMCO5A	38564001	38564990	hTM_32650	openGene2openGene	CRO
other	hTM	rs56083426	chr15	38564760	rs55728265	ENSG00000166069	ENST00000559502	TMCO5A	38564001	38564990	hTM_32650	openGene2openGene	CRO
other	hTM	rs2017445	chr12	56041720	rs705705	ENSG00000065361	ENST00000549672	ERBB3	56041271	56042404	hTM_23060	openGene2openGene	VIT
other	hTM	rs1170436	chr16	68530587	rs1645934	ENSG00000168802	ENST00000522497	CHTF8	68529721	68530690	hTM_37697	openGene2openGene	SLE
other	hTM	rs1170436	chr16	68530545	rs1645975	ENSG00000168802	ENST00000448552	CHTF8	68529721	68530690	hTM_37697	openGene2openGene	SLE
other	hTM	rs5758343	chr22	41393404	rs4822028	ENSG00000100412	ENST00000677427	ACO2	41392928	41394217	hTM_61409	ocr2openGene	ALG
other	hTM	rs7130753	chr11	111612582	rs1784785	ENSG00000137713	ENST00000341980	PPP2R1B	111611966	111612589	hTM_19673	ocr2openGene	ALG
other	hTM	rs5758343	chr22	41393404	rs4822028	ENSG00000100412	ENST00000678688	ACO2	41392928	41394217	hTM_61409	ocr2openGene	ALG
other	hTM	rs1887428	chr9	4984530	rs1887428	ENSG00000120158	ENST00000381732	RCL1	4984312	4985424	hTM_99297	openGene2openGene	IBD
other	hTM	rs12727642	chr1	7961680	rs17523802	ENSG00000116288	ENST00000465354	PARK7	7961100	7962022	hTM_310	openGene2openGene	CEL
other	hTM	rs28449958	chr16	28863226	rs62037367	ENSG00000177548	ENST00000562590	RABEP2	28862834	28863921	hTM_36696	openGene2openGene	IBD
other	hTM	rs1701704	chr12	56041628	rs705704	ENSG00000135414	ENST00000257868	GDF11	56041271	56042404	hTM_23060	openGene2openGene	T1D
other	hTM	rs5758343	chr22	41381311	rs2234053	ENSG00000100412	ENST00000678394	ACO2	41380899	41382018	hTM_61408	openGene2openGene	ALG
other	hTM	rs12720356	chr19	10380329	rs2304257	ENSG00000167807	ENST00000452032	ENSG00000167807	10380295	10381126	hTM_45490	openGene2openGene	T1D
other	hTM	rs5758343	chr22	41381879	rs2234058	ENSG00000100412	ENST00000677554	ACO2	41380899	41382018	hTM_61408	openGene2openGene	ALG
other	hTM	rs10985070	chr9	120876986	rs73541868	ENSG00000119403	ENST00000474402	PHF19	120875743	120877161	hTM_102690	openGene2openGene	RA
other	hTM	rs4690229	chr4	973657	rs13137144	ENSG00000178950	ENST00000513935	GAK	973434	973904	hTM_69535	openGene2openGene	SLE
other	hTM	rs36014129	chr6	26199675	rs34961555	ENSG00000276180	ENST00000615353	H4C9	26199017	26199957	hTM_83108	openGene2openGene	SLE
other	hTM	rs5758343	chr22	41381879	rs2234058	ENSG00000100412	ENST00000678394	ACO2	41380899	41382018	hTM_61408	openGene2openGene	ALG
other	hTM	rs2104047	chr14	68286876	rs911263	ENSG00000185650	ENST00000555997	ZFP36L1	68286579	68287150	hTM_30633	ocr2openGene	ALG
other	hTM	rs73081554	chr3	58332750	rs185407974	ENSG00000168306	ENST00000466689	ACOX2	58332624	58332998	hTM_64187	openGene2openGene	RA
other	hTM	rs2299864	chr6	106181821	rs34582442	ENSG00000269919	ENST00000602426	ENSG00000269919	106181641	106182616	hTM_85821	ocr2openGene	SLE
other	hTM	rs9611565	chr22	41381909	rs2234059	ENSG00000100412	ENST00000677532	ACO2	41380899	41382018	hTM_61408	openGene2openGene	VIT
other	hTM	rs73081554	chr3	58332750	rs185407974	ENSG00000168306	ENST00000480791	ACOX2	58332624	58332998	hTM_64187	openGene2openGene	RA
other	hTM	rs1701704	chr12	56041628	rs705704	ENSG00000123374	ENST00000266970	CDK2	56041271	56042404	hTM_23060	openGene2openGene	T1D
other	hTM	rs5758343	chr22	41381311	rs2234053	ENSG00000100412	ENST00000676714	ACO2	41380899	41382018	hTM_61408	openGene2openGene	ALG
other	hTM	rs1128905	chr9	136362959	rs10870202	ENSG00000187796	ENST00000695906	CARD9	136362903	136363499	hTM_103541	openGene2openGene	AS
other	hTM	rs1048990	chr14	35122110	rs28365850	ENSG00000129515	ENST00000652385	SNX6	35121546	35123044	hTM_29508	openGene2openGene	ALG
other	hTM	rs3783782	chr14	61470445	rs3783788	ENSG00000023608	ENST00000216294	SNAPC1	61470318	61470904	hTM_30322	ocr2openGene	RA
other	hTM	rs301806	chr1	8424763	rs301807	ENSG00000142599	ENST00000377464	RERE	8424116	8424992	hTM_353	openGene2openGene	ALG
other	hTM	rs9926533	chr16	31074149	rs2303222	ENSG00000089280	ENST00000254108	FUS	31074128	31074752	hTM_36840	openGene2openGene	SLE
other	hTM	rs10876864	chr12	56042145	rs1131017	ENSG00000065361	ENST00000549061	ERBB3	56041271	56042404	hTM_23060	openGene2openGene	ALG
other	hTM	rs28449958	chr16	28824361	rs138159013	ENSG00000196296	ENST00000536376	ATP2A1	28823736	28824547	hTM_36694	openGene2openGene	IBD
other	hTM	rs10876864	chr12	56080024	rs7297175	ENSG00000139531	ENST00000550121	SUOX	56079714	56080343	hTM_23066	openGene2openGene	ALG
other	hTM	rs181826	chr5	142110103	rs10569192	ENSG00000113552	ENST00000504139	GNPDA1	142110028	142110246	hTM_80208	openGene2openGene	CRO
other	hTM	rs1701704	chr12	56041628	rs705704	ENSG00000123411	ENST00000547167	IKZF4	56041271	56042404	hTM_23060	openGene2openGene	T1D
other	hTM	rs2066819	chr12	56301033	rs78149779	ENSG00000062485	ENST00000551441	CS	56299482	56301111	hTM_23087	openGene2openGene	PSO
other	hTM	rs11154801	chr6	135497759	rs13197384	ENSG00000029363	ENST00000530767	BCLAF1	135497395	135498105	hTM_87048	openGene2openGene	MS
other	hTM	rs10936599	chr3	169772158	rs3821383	ENSG00000085274	ENST00000602751	MYNN	169771842	169772602	hTM_68121	openGene2openGene	CEL
other	hTM	rs1920296	chr3	121835005	rs72421117	ENSG00000173230	ENST00000472475	GOLGB1	121834380	121835816	hTM_66191	openGene2openGene	MS
other	hTM	rs2066819	chr12	56301033	rs78149779	ENSG00000062485	ENST00000552222	CS	56299482	56301111	hTM_23087	openGene2openGene	PSO
other	hTM	rs1701704	chr12	55996852	rs705702	ENSG00000139531	ENST00000266971	SUOX	55996789	55997927	hTM_23056	openGene2openGene	T1D
other	hTM	rs1170436	chr16	68529840	rs1645936	ENSG00000141076	ENST00000567460	UTP4	68529721	68530690	hTM_37697	openGene2openGene	SLE
other	hTM	rs9469899	chr6	34745622	rs2814969	ENSG00000124562	ENST00000474635	SNRPC	34745253	34745760	hTM_83686	ocr2openGene	GD
other	hTM	rs33993564	chr5	150847337	rs17111376	ENSG00000086589	ENST00000199814	RBM22	150846971	150847574	hTM_80749	openGene2openGene	IBD
other	hTM	rs60131261	chr6	30061023	rs9295829	ENSG00000204623	ENST00000422224	ZNRD1ASP	30060510	30061989	hTM_83354	openGene2openGene	VIT
other	hTM	rs4561177	chr11	110093842	rs11213260	ENSG00000287245	ENST00000663040	ENSG00000287245	110093585	110094136	hTM_19568	openGene2openGene	PSO
other	hTM	rs34779708	chr10	35080128	rs13376871	ENSG00000108094	ENST00000691962	CUL2	35079234	35080184	hTM_11656	openGene2openGene	IBD
other	hTM	rs773125	chr12	56042145	rs1131017	ENSG00000065361	ENST00000684500	ERBB3	56041271	56042404	hTM_23060	openGene2openGene	RA
other	hTM	rs773125	chr12	56042145	rs1131017	ENSG00000065361	ENST00000267101	ERBB3	56041271	56042404	hTM_23060	openGene2openGene	RA
other	hTM	rs2017445	chr12	56041720	rs705705	ENSG00000111540	ENST00000360299	RAB5B	56041271	56042404	hTM_23060	openGene2openGene	VIT
other	hTM	rs2304206	chr19	49665670	rs2304205	ENSG00000104870	ENST00000593431	FCGRT	49665272	49666292	hTM_47222	openGene2openGene	VIT
other	hTM	rs60920700	chr3	119560068	rs68180496	ENSG00000183833	ENST00000468630	CFAP91	119559549	119560168	hTM_66081	openGene2openGene	VIT
other	hTM	rs28449958	chr16	28880144	rs8055138	ENSG00000178952	ENST00000569217	TUFM	28879617	28880265	hTM_36698	openGene2openGene	IBD
other	hTM	rs1463485	chr17	75855710	rs1463485	ENSG00000204316	ENST00000494179	MRPL38	75854932	75855963	hTM_42175	openGene2openGene	SLE
other	hTM	rs17849501	chr1	183471396	rs41272536	ENSG00000116701	ENST00000418089	NCF2	183471036	183472591	hTM_7342	openGene2openGene	SLE
other	hTM	rs10883723	chr10	102502871	rs2296590	ENSG00000156398	ENST00000602544	SFXN2	102501924	102503140	hTM_14156	openGene2openGene	ALG
other	hTM	rs60920700	chr3	119559610	rs41271391	ENSG00000183833	ENST00000468630	CFAP91	119559549	119560168	hTM_66081	openGene2openGene	VIT
other	hTM	rs28449958	chr16	28863883	rs11864750	ENSG00000178952	ENST00000561644	TUFM	28862834	28863921	hTM_36696	openGene2openGene	IBD
other	hTM	rs2017445	chr12	56041628	rs705704	ENSG00000065357	ENST00000557180	DGKA	56041271	56042404	hTM_23060	openGene2openGene	VIT
other	hTM	rs1056198	chr20	49899974	rs2769975	ENSG00000158480	ENST00000422556	SPATA2	49899450	49900225	hTM_58549	ocr2openGene	PSO
other	hTM	rs60920700	chr3	119560068	rs68180496	ENSG00000183833	ENST00000482927	CFAP91	119559549	119560168	hTM_66081	openGene2openGene	VIT
other	hTM	rs1056198	chr20	49929294	rs6125820	ENSG00000158480	ENST00000289431	SPATA2	49928443	49929319	hTM_58552	ocr2openGene	PSO
other	hTM	rs1217382	chr1	113905292	rs971173	ENSG00000134242	ENST00000538253	PTPN22	113904289	113905449	hTM_5202	openGene2openGene	CRO
other	hTM	rs5758343	chr22	41448782	rs202657	ENSG00000100412	ENST00000677532	ACO2	41448170	41448796	hTM_61414	ocr2openGene	ALG
other	hTM	rs773125	chr12	56042145	rs1131017	ENSG00000092841	ENST00000550697	MYL6	56041271	56042404	hTM_23060	openGene2openGene	RA
other	hTM	rs2017445	chr12	56041628	rs705704	ENSG00000065357	ENST00000552652	DGKA	56041271	56042404	hTM_23060	openGene2openGene	VIT
other	hTM	rs5758343	chr22	41381909	rs2234059	ENSG00000100412	ENST00000678688	ACO2	41380899	41382018	hTM_61408	openGene2openGene	ALG
other	hTM	rs2017445	chr12	56041720	rs705705	ENSG00000065357	ENST00000552335	DGKA	56041271	56042404	hTM_23060	openGene2openGene	VIT
other	hTM	rs3197999	chr3	50350442	rs73082914	ENSG00000114738	ENST00000446044	MAPKAPK3	50350339	50351453	hTM_63830	openGene2openGene	IBD
other	hTM	rs2066819	chr12	56301033	rs78149779	ENSG00000257727	ENST00000551475	CNPY2	56299482	56301111	hTM_23087	openGene2openGene	PSO
other	hTM	rs1701704	chr12	56041628	rs705704	ENSG00000139531	ENST00000550478	SUOX	56041271	56042404	hTM_23060	openGene2openGene	T1D
other	hTM	rs773125	chr12	56042145	rs1131017	ENSG00000065357	ENST00000552652	DGKA	56041271	56042404	hTM_23060	openGene2openGene	RA
other	hTM	rs2017445	chr12	55996852	rs59877680	ENSG00000170473	ENST00000557259	PYM1	55996789	55997927	hTM_23056	openGene2openGene	VIT
other	hTM	rs663743	chr11	64284975	rs2510066	ENSG00000173264	ENST00000538032	GPR137	64284464	64285318	hTM_17754	openGene2openGene	T1D
other	hTM	rs2283792	chr22	21868030	rs9607340	ENSG00000100027	ENST00000339468	YPEL1	21867497	21868103	hTM_60475	openGene2openGene	MS
other	hTM	rs773125	chr12	56042145	rs1131017	ENSG00000065357	ENST00000550484	DGKA	56041271	56042404	hTM_23060	openGene2openGene	RA
other	hTM	rs13018977	chr2	241316415	rs13006939	ENSG00000115694	ENST00000413760	STK25	241314820	241316657	hTM_56529	openGene2openGene	T1D
other	hTM	rs5743618	chr4	38805206	rs5743557	ENSG00000174130	ENST00000381950	TLR6	38804542	38805284	hTM_70738	openGene2openGene	ALG
other	hTM	rs3197999	chr3	50292395	rs1076872	ENSG00000243477	ENST00000443094	NAA80	50292308	50293175	hTM_63820	openGene2openGene	IBD
other	hTM	rs7187776	chr16	28863801	rs7198606	ENSG00000196296	ENST00000536376	ATP2A1	28862834	28863921	hTM_36696	openGene2openGene	T1D
other	hTM	rs773125	chr12	56042145	rs1131017	ENSG00000123411	ENST00000550860	IKZF4	56041271	56042404	hTM_23060	openGene2openGene	RA
other	hTM	rs12148050	chr14	102805688	rs8023164	ENSG00000131323	ENST00000347662	TRAF3	102805402	102805805	hTM_32035	ocr2openGene	MS
other	hTM	rs2066819	chr12	56359090	rs57870697	ENSG00000135473	ENST00000257931	PAN2	56358892	56359200	hTM_23090	ocr2openGene	PSO
other	hTM	rs149010539	chr3	49673997	chr3:49711430	ENSG00000201301	ENST00000364431	RNA5SP130	49673447	49674729	hTM_63766	openGene2openGene	CRO
other	hTM	rs2017445	chr12	56041628	rs705704	ENSG00000135424	ENST00000553737	ITGA7	56041271	56042404	hTM_23060	openGene2openGene	VIT
other	hTM	rs13018977	chr2	241316415	rs13006939	ENSG00000122085	ENST00000449133	MTERF4	241314820	241316657	hTM_56529	openGene2openGene	T1D
other	hTM	rs149010539	chr3	48504480	rs114743756	ENSG00000164054	ENST00000415268	SHISA5	48503143	48505006	hTM_63698	openGene2openGene	CRO
other	hTM	rs1701704	chr12	56041628	rs705704	ENSG00000092841	ENST00000548400	MYL6	56041271	56042404	hTM_23060	openGene2openGene	T1D
other	hTM	rs1701704	chr12	56041628	rs705704	ENSG00000092841	ENST00000546630	MYL6	56041271	56042404	hTM_23060	openGene2openGene	T1D
other	hTM	rs1701704	chr12	56041628	rs705704	ENSG00000092841	ENST00000551589	MYL6	56041271	56042404	hTM_23060	openGene2openGene	T1D
other	hTM	rs3004212	chr10	43129385	rs2435355	ENSG00000243660	ENST00000689627	ZNF487	43129089	43129709	hTM_11785	ocr2openGene	MS
other	hTM	rs2066819	chr12	56333921	rs80317430	ENSG00000170581	ENST00000557417	STAT2	56333292	56334472	hTM_23089	openGene2openGene	PSO
other	hTM	rs2066819	chr12	56333921	rs80317430	ENSG00000139645	ENST00000680026	ANKRD52	56333292	56334472	hTM_23089	openGene2openGene	PSO
other	hTM	rs11130633	chr3	58387158	rs7653734	ENSG00000168297	ENST00000383715	PXK	58386956	58387352	hTM_64194	ocr2openGene	SLE
other	hTM	rs5758343	chr22	41393404	rs4822028	ENSG00000100412	ENST00000471094	ACO2	41392928	41394217	hTM_61409	ocr2openGene	ALG
other	hTM	rs1463485	chr17	75855710	rs1463485	ENSG00000132478	ENST00000589790	UNK	75854932	75855963	hTM_42175	openGene2openGene	SLE
other	hTM	rs3197999	chr3	50299601	rs34136796	ENSG00000214706	ENST00000484043	IFRD2	50298784	50300334	hTM_63821	openGene2openGene	IBD
other	hTM	rs3749833	chr5	132464267	rs11748326	ENSG00000283782	ENST00000639899	ENSG00000283782	132464082	132465462	hTM_79636	ocr2openGene	ALG
other	hTM	rs533646	chr11	118692090	rs582630	ENSG00000110367	ENST00000531971	DDX6	118692034	118692307	hTM_19959	ocr2openGene	MS
other	hTM	rs533646	chr11	118692058	rs667982	ENSG00000110367	ENST00000620157	DDX6	118692034	118692307	hTM_19959	ocr2openGene	MS
other	hTM	rs180977001	chr3	58332750	rs185407974	ENSG00000168301	ENST00000404589	KCTD6	58332624	58332998	hTM_64187	openGene2openGene	SLE
other	hTM	rs3197999	chr3	48685869	rs6792510	ENSG00000145022	ENST00000488385	TCTA	48685608	48686514	hTM_63716	openGene2openGene	IBD
other	hTM	rs2038255	chr14	35122110	rs28365850	ENSG00000165410	ENST00000673315	CFL2	35121546	35123044	hTM_29508	openGene2openGene	ECZ
other	hTM	rs4809219	chr20	63740795	rs6062510	ENSG00000101150	ENST00000615907	TPD52L2	63740632	63741386	hTM_59084	openGene2openGene	ECZ
other	hTM	rs2038255	chr14	35122110	rs28365850	ENSG00000165410	ENST00000556161	CFL2	35121546	35123044	hTM_29508	openGene2openGene	ECZ
other	hTM	rs12771452	chr10	113679771	rs28411397	ENSG00000165806	ENST00000369318	CASP7	113678987	113681178	hTM_14597	openGene2openGene	VIT
other	hTM	rs36016881	chr1	7961680	rs17523802	ENSG00000116288	ENST00000497113	PARK7	7961100	7962022	hTM_310	openGene2openGene	IBD
other	hTM	rs1701704	chr12	56041628	rs705704	ENSG00000135441	ENST00000547076	BLOC1S1	56041271	56042404	hTM_23060	openGene2openGene	T1D
other	hTM	rs1701704	chr12	56041628	rs705704	ENSG00000185664	ENST00000548493	PMEL	56041271	56042404	hTM_23060	openGene2openGene	T1D
other	hTM	rs73081554	chr3	58332750	rs185407974	ENSG00000168306	ENST00000302819	ACOX2	58332624	58332998	hTM_64187	openGene2openGene	RA
other	hTM	rs12445568	chr16	30985551	rs12443627	ENSG00000167397	ENST00000319788	VKORC1	30984825	30986275	hTM_36829	openGene2openGene	PSO
other	hTM	rs3197999	chr3	50350442	rs73082914	ENSG00000114737	ENST00000348721	CISH	50350339	50351453	hTM_63830	openGene2openGene	IBD
other	hTM	rs1048990	chr14	35122110	rs28365850	ENSG00000129515	ENST00000556303	SNX6	35121546	35123044	hTM_29508	openGene2openGene	ALG
other	hTM	rs9469899	chr6	34745361	rs2814968	ENSG00000124562	ENST00000374018	SNRPC	34745253	34745760	hTM_83686	ocr2openGene	GD
other	hTM	rs9611565	chr22	41381554	rs9607799	ENSG00000100412	ENST00000677698	ACO2	41380899	41382018	hTM_61408	openGene2openGene	VIT
other	hTM	rs73081554	chr3	58332750	rs185407974	ENSG00000168306	ENST00000459701	ACOX2	58332624	58332998	hTM_64187	openGene2openGene	RA
other	hTM	rs10876864	chr12	56080024	rs7297175	ENSG00000065361	ENST00000684500	ERBB3	56079714	56080343	hTM_23066	openGene2openGene	ALG
other	hTM	rs5758343	chr22	41381554	rs9607799	ENSG00000100412	ENST00000676959	ACO2	41380899	41382018	hTM_61408	openGene2openGene	ALG
other	hTM	rs8054198	chr16	10964558	rs9933623	ENSG00000175643	ENST00000312499	RMI2	10964071	10964637	hTM_36049	ocr2openGene	SLE
other	hTM	rs36014129	chr6	26021644	rs41266779	ENSG00000224447	ENST00000437528	H3P26	26021025	26021971	hTM_83080	openGene2openGene	SLE
other	hTM	rs1701704	chr12	55996852	rs705702	ENSG00000139531	ENST00000551698	SUOX	55996789	55997927	hTM_23056	openGene2openGene	T1D
other	hTM	rs2017445	chr12	56041628	rs705704	ENSG00000065357	ENST00000551739	DGKA	56041271	56042404	hTM_23060	openGene2openGene	VIT
other	hTM	rs28449958	chr16	28822933	rs201131521	ENSG00000196296	ENST00000536376	ATP2A1	28822505	28823144	hTM_36693	openGene2openGene	IBD
other	hTM	rs1701704	chr12	55996852	rs705702	ENSG00000139531	ENST00000546833	SUOX	55996789	55997927	hTM_23056	openGene2openGene	T1D
other	hTM	rs11154801	chr6	135497759	rs13197384	ENSG00000029363	ENST00000528229	BCLAF1	135497395	135498105	hTM_87048	openGene2openGene	MS
other	hTM	rs1170436	chr16	68530283	rs1728769	ENSG00000141076	ENST00000563299	UTP4	68529721	68530690	hTM_37697	openGene2openGene	SLE
other	hTM	rs1701704	chr12	56041628	rs705704	ENSG00000123411	ENST00000547668	IKZF4	56041271	56042404	hTM_23060	openGene2openGene	T1D
other	hTM	rs11605042	chr11	72703144	rs3765105	ENSG00000168010	ENST00000544490	ATG16L2	72703013	72703964	hTM_18233	openGene2openGene	RA
other	hTM	rs2066819	chr12	56333921	rs80317430	ENSG00000135423	ENST00000424141	GLS2	56333292	56334472	hTM_23089	openGene2openGene	PSO
other	hTM	rs13018977	chr2	241316415	rs13006939	ENSG00000172478	ENST00000454476	MAB21L4	241314820	241316657	hTM_56529	openGene2openGene	T1D
other	hTM	rs2066819	chr12	56334216	rs2371494	ENSG00000135423	ENST00000311966	GLS2	56333292	56334472	hTM_23089	openGene2openGene	PSO
other	hTM	rs2066819	chr12	56300477	rs2695789	ENSG00000062485	ENST00000550159	CS	56299482	56301111	hTM_23087	openGene2openGene	PSO
other	hTM	rs1920296	chr3	121835005	rs72421117	ENSG00000173230	ENST00000694985	GOLGB1	121834380	121835816	hTM_66191	openGene2openGene	MS
other	hTM	rs9469899	chr6	34745723	rs2814970	ENSG00000124562	ENST00000474635	SNRPC	34745253	34745760	hTM_83686	ocr2openGene	GD
other	hTM	rs1920296	chr3	121835005	rs72421117	ENSG00000173230	ENST00000694975	GOLGB1	121834380	121835816	hTM_66191	openGene2openGene	MS
other	hTM	rs2066819	chr12	56301033	rs78149779	ENSG00000062485	ENST00000546930	CS	56299482	56301111	hTM_23087	openGene2openGene	PSO
other	hTM	rs2066819	chr12	56301033	rs78149779	ENSG00000062485	ENST00000550655	CS	56299482	56301111	hTM_23087	openGene2openGene	PSO
other	hTM	rs34779708	chr10	35079457	rs2505631	ENSG00000108094	ENST00000687194	CUL2	35079234	35080184	hTM_11656	openGene2openGene	IBD
other	hTM	rs5758343	chr22	41517840	rs17367716	ENSG00000100412	ENST00000676959	ACO2	41517651	41518065	hTM_61418	ocr2openGene	ALG
other	hTM	rs41263646	chr1	183590706	rs12091406	ENSG00000116698	ENST00000685780	SMG7	183590221	183590860	hTM_7347	openGene2openGene	SLE
other	hTM	rs773125	chr12	56042145	rs1131017	ENSG00000065361	ENST00000550869	ERBB3	56041271	56042404	hTM_23060	openGene2openGene	RA
other	hTM	rs301807	chr1	8424763	rs301807	ENSG00000238290	ENST00000445300	ERRFI1-DT	8424116	8424992	hTM_353	openGene2openGene	VIT
other	hTM	rs1920296	chr3	121835005	rs72421117	ENSG00000173230	ENST00000482512	GOLGB1	121834380	121835816	hTM_66191	openGene2openGene	MS
other	hTM	rs1463485	chr17	75855927	rs936394	ENSG00000204316	ENST00000493104	MRPL38	75854932	75855963	hTM_42175	openGene2openGene	SLE
other	hTM	rs1170436	chr16	68529840	rs1645936	ENSG00000141076	ENST00000566227	UTP4	68529721	68530690	hTM_37697	openGene2openGene	SLE
other	hTM	rs2304206	chr19	49665670	rs2304205	ENSG00000104870	ENST00000593381	FCGRT	49665272	49666292	hTM_47222	openGene2openGene	VIT
other	hTM	rs1463485	chr17	75855710	rs1463485	ENSG00000204316	ENST00000493104	MRPL38	75854932	75855963	hTM_42175	openGene2openGene	SLE
other	hTM	rs36014129	chr6	26199675	rs34961555	ENSG00000158406	ENST00000377727	H4C8	26199017	26199957	hTM_83108	openGene2openGene	SLE
other	hTM	rs1170436	chr16	68529888	rs1645935	ENSG00000141076	ENST00000567460	UTP4	68529721	68530690	hTM_37697	openGene2openGene	SLE
other	hTM	rs60920700	chr3	119559846	rs41271393	ENSG00000183833	ENST00000468630	CFAP91	119559549	119560168	hTM_66081	openGene2openGene	VIT
other	hTM	rs1170436	chr16	68530587	rs1645934	ENSG00000286140	ENST00000306585	DERPC	68529721	68530690	hTM_37697	openGene2openGene	SLE
other	hTM	rs508970	chr11	61129867	rs10897141	ENSG00000013725	ENST00000344931	CD6	61129648	61130413	hTM_17526	ocr2openGene	RA
other	hTM	rs12148050	chr14	102795598	rs28623291	ENSG00000131323	ENST00000392745	TRAF3	102795093	102795917	hTM_32033	ocr2openGene	MS
other	hTM	rs12720356	chr19	10380329	rs2304257	ENSG00000267673	ENST00000343376	FDX2	10380295	10381126	hTM_45490	openGene2openGene	T1D
other	hTM	rs773125	chr12	56042145	rs1131017	ENSG00000092841	ENST00000552297	MYL6	56041271	56042404	hTM_23060	openGene2openGene	RA
other	hTM	rs12445568	chr16	30985550	rs12443808	ENSG00000140691	ENST00000564900	ARMC5	30984825	30986275	hTM_36829	openGene2openGene	PSO
other	hTM	rs12445568	chr16	30985551	rs12443627	ENSG00000140691	ENST00000564900	ARMC5	30984825	30986275	hTM_36829	openGene2openGene	PSO
other	hTM	rs773125	chr12	56042145	rs1131017	ENSG00000092841	ENST00000547649	MYL6	56041271	56042404	hTM_23060	openGene2openGene	RA
other	hTM	rs12445568	chr16	30957268	rs4889599	ENSG00000167394	ENST00000426488	ZNF668	30956989	30958068	hTM_36827	openGene2openGene	PSO
other	hTM	rs7187776	chr16	28846324	rs7187776	ENSG00000168488	ENST00000340394	ATXN2L	28846173	28846809	hTM_36695	openGene2openGene	T1D
other	hTM	rs112006329	chr11	575800	rs34793529	ENSG00000185507	ENST00000532096	IRF7	575596	576578	hTM_15390	openGene2openGene	SLE
other	hTM	rs2066819	chr12	56300477	rs2695789	ENSG00000257727	ENST00000551475	CNPY2	56299482	56301111	hTM_23087	openGene2openGene	PSO
other	hTM	rs5758343	chr22	41381237	rs2234052	ENSG00000100412	ENST00000679311	ACO2	41380899	41382018	hTM_61408	openGene2openGene	ALG
other	hTM	rs2066819	chr12	56301033	rs78149779	ENSG00000135469	ENST00000551814	COQ10A	56299482	56301111	hTM_23087	openGene2openGene	PSO
other	hTM	rs63406760	chr12	123043858	rs655293	ENSG00000256028	ENST00000540866	ENSG00000256028	123043380	123044049	hTM_25752	ocr2openGene	ALG
other	hTM	rs5758343	chr22	41381879	rs2234058	ENSG00000100412	ENST00000679311	ACO2	41380899	41382018	hTM_61408	openGene2openGene	ALG
other	hTM	rs7120737	chr11	47565510	rs11039300	ENSG00000213619	ENST00000677462	NDUFS3	47565051	47565892	hTM_17285	openGene2openGene	MS
other	hTM	rs773125	chr12	56042145	rs1131017	ENSG00000065357	ENST00000546878	DGKA	56041271	56042404	hTM_23060	openGene2openGene	RA
other	hTM	rs12421615	chr11	64284975	rs2510066	ENSG00000173264	ENST00000411458	GPR137	64284464	64285318	hTM_17754	openGene2openGene	VIT
other	hTM	rs2066819	chr12	56359090	rs57870697	ENSG00000135517	ENST00000648442	MIP	56358892	56359200	hTM_23090	openGene2openGene	PSO
other	hTM	rs12148050	chr14	102805688	rs8023164	ENSG00000131323	ENST00000392745	TRAF3	102805402	102805805	hTM_32035	ocr2openGene	MS
other	hTM	rs12445568	chr16	30985551	rs12443627	ENSG00000103496	ENST00000493902	STX4	30984825	30986275	hTM_36829	ocr2openGene	PSO
other	hTM	rs508970	chr11	61138978	rs508970	ENSG00000013725	ENST00000542157	CD6	61138871	61139285	hTM_17527	ocr2openGene	RA
other	hTM	rs2304206	chr19	49677009	rs975484	ENSG00000039650	ENST00000594661	PNKP	49676319	49677367	hTM_47223	openGene2openGene	VIT
other	hTM	rs2066819	chr12	56300477	rs2695789	ENSG00000135517	ENST00000555551	MIP	56299482	56301111	hTM_23087	openGene2openGene	PSO
other	hTM	rs5743618	chr4	38805230	rs118034493	ENSG00000197712	ENST00000510213	FAM114A1	38804542	38805284	hTM_70738	openGene2openGene	ALG
other	hTM	rs60920700	chr3	119559846	rs41271393	ENSG00000138495	ENST00000484810	COX17	119559549	119560168	hTM_66081	openGene2openGene	VIT
other	hTM	rs147868091	chr21	34544067	rs4816492	ENSG00000288711	ENST00000682732	ENSG00000288711	34544010	34544291	hTM_59690	ocr2openGene	RA
other	hTM	rs11714843	chr3	119525087	rs1599796	ENSG00000121594	ENST00000264246	CD80	119524501	119525242	hTM_66079	ocr2openGene	JIA
other	hTM	rs1701704	chr12	56041628	rs705704	ENSG00000092841	ENST00000547408	MYL6	56041271	56042404	hTM_23060	openGene2openGene	T1D
other	hTM	rs2017445	chr12	56041628	rs705704	ENSG00000065361	ENST00000549672	ERBB3	56041271	56042404	hTM_23060	openGene2openGene	VIT
other	hTM	rs2066819	chr12	56334216	rs2371494	ENSG00000170581	ENST00000650805	STAT2	56333292	56334472	hTM_23089	openGene2openGene	PSO
other	hTM	rs2066819	chr12	56334216	rs2371494	ENSG00000139645	ENST00000680755	ANKRD52	56333292	56334472	hTM_23089	openGene2openGene	PSO
other	hTM	rs2304206	chr19	49677009	rs975484	ENSG00000126456	ENST00000597369	IRF3	49676319	49677367	hTM_47223	openGene2openGene	VIT
other	hTM	rs7130753	chr11	111612461	rs1784784	ENSG00000137713	ENST00000393055	PPP2R1B	111611966	111612589	hTM_19673	ocr2openGene	ALG
other	hTM	rs11130633	chr3	58387158	rs7653734	ENSG00000168297	ENST00000484288	PXK	58386956	58387352	hTM_64194	ocr2openGene	SLE
other	hTM	rs7187776	chr16	28863883	rs11864750	ENSG00000177548	ENST00000544477	RABEP2	28862834	28863921	hTM_36696	openGene2openGene	T1D
other	hTM	rs11246217	chr11	575800	rs34793529	ENSG00000185522	ENST00000441853	LMNTD2	575596	576578	hTM_15390	openGene2openGene	SLE
other	hTM	rs10036748	chr5	151081488	rs960709	ENSG00000145901	ENST00000521001	TNIP1	151080485	151081564	hTM_80762	openGene2openGene	SLE
other	hTM	rs444210	chr6	166957511	rs2769346	ENSG00000232082	ENST00000416770	RPS6KA2-IT1	166956075	166957617	hTM_88374	openGene2openGene	CRO
other	hTM	rs28449958	chr16	28863883	rs11864750	ENSG00000177548	ENST00000562590	RABEP2	28862834	28863921	hTM_36696	openGene2openGene	IBD
other	hTM	rs12727642	chr1	7961913	rs35675666	ENSG00000116288	ENST00000377491	PARK7	7961100	7962022	hTM_310	openGene2openGene	CEL
other	hTM	rs1463485	chr17	75855927	rs936394	ENSG00000132481	ENST00000593089	TRIM47	75854932	75855963	hTM_42175	openGene2openGene	SLE
other	hTM	rs36014129	chr6	26189128	rs13204572	ENSG00000111801	ENST00000244519	BTN3A3	26188351	26189383	hTM_83105	openGene2openGene	SLE
other	hTM	rs2038255	chr14	35122110	rs28365850	ENSG00000165410	ENST00000341223	CFL2	35121546	35123044	hTM_29508	openGene2openGene	ECZ
other	hTM	rs4690229	chr4	973551	rs113075206	ENSG00000178950	ENST00000314167	GAK	973434	973904	hTM_69535	openGene2openGene	SLE
other	hTM	rs73081554	chr3	58332737	rs180977001	ENSG00000168306	ENST00000475143	ACOX2	58332624	58332998	hTM_64187	openGene2openGene	RA
other	hTM	rs9611565	chr22	41381237	rs2234052	ENSG00000100412	ENST00000678819	ACO2	41380899	41382018	hTM_61408	openGene2openGene	VIT
other	hTM	rs10865050	chr2	102337157	rs3771180	ENSG00000205716	ENST00000421987	FAM183DP	102336363	102337375	hTM_51420	openGene2openGene	ALG
other	hTM	rs9611565	chr22	41381554	rs9607799	ENSG00000100412	ENST00000678819	ACO2	41380899	41382018	hTM_61408	openGene2openGene	VIT
other	hTM	rs9611565	chr22	41381554	rs9607799	ENSG00000100412	ENST00000471094	ACO2	41380899	41382018	hTM_61408	openGene2openGene	VIT
other	hTM	rs12445568	chr16	30985551	rs12443627	ENSG00000167397	ENST00000472468	VKORC1	30984825	30986275	hTM_36829	openGene2openGene	PSO
other	hTM	rs1701704	chr12	56041628	rs705704	ENSG00000123374	ENST00000555408	CDK2	56041271	56042404	hTM_23060	openGene2openGene	T1D
other	hTM	rs5758343	chr22	41381909	rs2234059	ENSG00000100412	ENST00000677427	ACO2	41380899	41382018	hTM_61408	openGene2openGene	ALG
other	hTM	rs147868091	chr21	34545087	rs2834519	ENSG00000180509	ENST00000399286	KCNE1	34544790	34545816	hTM_59691	ocr2openGene	RA
other	hTM	rs11714843	chr3	119498465	rs2280670	ENSG00000176142	ENST00000486235	TMEM39A	119497864	119498984	hTM_66078	openGene2openGene	JIA
other	hTM	rs9926533	chr16	31074149	rs2303222	ENSG00000167397	ENST00000420057	VKORC1	31074128	31074752	hTM_36840	openGene2openGene	SLE
other	hTM	rs28449958	chr16	28863226	rs62037367	ENSG00000196296	ENST00000357084	ATP2A1	28862834	28863921	hTM_36696	openGene2openGene	IBD
other	hTM	rs10876864	chr12	56080024	rs7297175	ENSG00000197728	ENST00000548590	RPS26	56079714	56080343	hTM_23066	openGene2openGene	ALG
other	hTM	rs28449958	chr16	28863883	rs11864750	ENSG00000196296	ENST00000395503	ATP2A1	28862834	28863921	hTM_36696	openGene2openGene	IBD
other	hTM	rs10876864	chr12	56080024	rs7297175	ENSG00000139531	ENST00000550340	SUOX	56079714	56080343	hTM_23066	openGene2openGene	ALG
other	hTM	rs36014129	chr6	25993241	rs13202688	ENSG00000224447	ENST00000437528	H3P26	25992366	25993306	hTM_83075	openGene2openGene	SLE
other	hTM	rs9926533	chr16	31074149	rs2303222	ENSG00000167397	ENST00000394971	VKORC1	31074128	31074752	hTM_36840	openGene2openGene	SLE
other	hTM	rs181826	chr5	142110103	rs10569192	ENSG00000113552	ENST00000503229	GNPDA1	142110028	142110246	hTM_80208	openGene2openGene	CRO
other	hTM	rs181826	chr5	142110103	rs10569192	ENSG00000113552	ENST00000500692	GNPDA1	142110028	142110246	hTM_80208	openGene2openGene	CRO
other	hTM	rs2017445	chr12	56041628	rs705704	ENSG00000065357	ENST00000546995	DGKA	56041271	56042404	hTM_23060	openGene2openGene	VIT
other	hTM	rs2066819	chr12	56333921	rs80317430	ENSG00000135423	ENST00000494345	GLS2	56333292	56334472	hTM_23089	openGene2openGene	PSO
other	hTM	rs3801810	chr7	26865151	rs73069540	ENSG00000253293	ENST00000396344	HOXA10	26864200	26865241	hTM_89366	openGene2openGene	CRO
other	hTM	rs10936599	chr3	169772158	rs3821383	ENSG00000085274	ENST00000544106	MYNN	169771842	169772602	hTM_68121	openGene2openGene	CEL
other	hTM	rs1701704	chr12	56041628	rs705704	ENSG00000258311	ENST00000257899	ENSG00000258311	56041271	56042404	hTM_23060	openGene2openGene	T1D
other	hTM	rs41263646	chr1	183590726	rs2333681	ENSG00000116698	ENST00000367537	SMG7	183590221	183590860	hTM_7347	openGene2openGene	SLE
other	hTM	rs33993564	chr5	150847077	rs10051924	ENSG00000086589	ENST00000518917	RBM22	150846971	150847574	hTM_80749	openGene2openGene	IBD
other	hTM	rs10876864	chr12	56007301	rs10876864	ENSG00000197728	ENST00000646449	RPS26	56007223	56007538	hTM_23057	openGene2openGene	ALG
other	hTM	rs10876864	chr12	56042145	rs1131017	ENSG00000196465	ENST00000695999	MYL6B	56041271	56042404	hTM_23060	openGene2openGene	ALG
other	hTM	rs12087340	chr1	85276474	rs1060843	ENSG00000153904	ENST00000426972	DDAH1	85276098	85277097	hTM_4045	openGene2openGene	MS
other	hTM	rs28449958	chr16	28822933	rs201131521	ENSG00000178188	ENST00000561629	SH2B1	28822505	28823144	hTM_36693	openGene2openGene	IBD
other	hTM	rs1701704	chr12	56028855	rs34813703	ENSG00000065357	ENST00000432422	DGKA	56028591	56030011	hTM_23059	ocr2openGene	T1D
other	hTM	rs11154801	chr6	135497759	rs13197384	ENSG00000029363	ENST00000534269	BCLAF1	135497395	135498105	hTM_87048	openGene2openGene	MS
other	hTM	rs773125	chr12	56042145	rs1131017	ENSG00000065361	ENST00000551242	ERBB3	56041271	56042404	hTM_23060	openGene2openGene	RA
other	hTM	rs28449958	chr16	28863801	rs7198606	ENSG00000178952	ENST00000313511	TUFM	28862834	28863921	hTM_36696	openGene2openGene	IBD
other	hTM	rs33993564	chr5	150847077	rs10051924	ENSG00000164591	ENST00000297130	MYOZ3	150846971	150847574	hTM_80749	openGene2openGene	IBD
other	hTM	rs2017445	chr12	55996852	rs59877680	ENSG00000111540	ENST00000551459	RAB5B	55996789	55997927	hTM_23056	openGene2openGene	VIT
other	hTM	rs28449958	chr16	28880144	rs8055138	ENSG00000178952	ENST00000313511	TUFM	28879617	28880265	hTM_36698	openGene2openGene	IBD
other	hTM	rs1056198	chr20	49929173	rs6125819	ENSG00000158480	ENST00000422556	SPATA2	49928443	49929319	hTM_58552	ocr2openGene	PSO
other	hTM	rs28449958	chr16	28880144	rs8055138	ENSG00000178952	ENST00000561644	TUFM	28879617	28880265	hTM_36698	openGene2openGene	IBD
other	hTM	rs2304206	chr19	49665763	rs2304204	ENSG00000104870	ENST00000598319	FCGRT	49665272	49666292	hTM_47222	openGene2openGene	VIT
other	hTM	rs773125	chr12	56042145	rs1131017	ENSG00000065361	ENST00000551085	ERBB3	56041271	56042404	hTM_23060	openGene2openGene	RA
other	hTM	rs1170436	chr16	68530545	rs1645975	ENSG00000141076	ENST00000567460	UTP4	68529721	68530690	hTM_37697	openGene2openGene	SLE
other	hTM	rs60920700	chr3	119559846	rs41271393	ENSG00000183833	ENST00000463700	CFAP91	119559549	119560168	hTM_66081	openGene2openGene	VIT
other	hTM	rs10883723	chr10	102502871	rs2296590	ENSG00000156398	ENST00000602647	SFXN2	102501924	102503140	hTM_14156	openGene2openGene	ALG
other	hTM	rs60920700	chr3	119559610	rs41271391	ENSG00000183833	ENST00000463700	CFAP91	119559549	119560168	hTM_66081	openGene2openGene	VIT
other	hTM	rs147868091	chr21	34545087	rs2834519	ENSG00000159200	ENST00000381132	RCAN1	34544790	34545816	hTM_59691	ocr2openGene	RA
other	hTM	rs1056198	chr20	49929173	rs6125819	ENSG00000158480	ENST00000289431	SPATA2	49928443	49929319	hTM_58552	ocr2openGene	PSO
other	hTM	rs11755393	chr6	34792107	rs6934662	ENSG00000196821	ENST00000374026	ILRUN	34791473	34792118	hTM_83690	openGene2openGene	SLE
other	hTM	rs5758343	chr22	41381237	rs2234052	ENSG00000100410	ENST00000491254	PHF5A	41380899	41382018	hTM_61408	openGene2openGene	ALG
other	hTM	rs773125	chr12	56042145	rs1131017	ENSG00000092841	ENST00000348108	MYL6	56041271	56042404	hTM_23060	openGene2openGene	RA
other	hTM	rs12148050	chr14	102795398	rs62008982	ENSG00000131323	ENST00000392745	TRAF3	102795093	102795917	hTM_32033	ocr2openGene	MS
other	hTM	rs10883723	chr10	102502871	rs2296590	ENSG00000156398	ENST00000369893	SFXN2	102501924	102503140	hTM_14156	openGene2openGene	ALG
other	hTM	rs3197999	chr3	48685869	rs6792510	ENSG00000068745	ENST00000416707	IP6K2	48685608	48686514	hTM_63716	openGene2openGene	IBD
other	hTM	rs112006329	chr11	575800	rs34793529	ENSG00000185507	ENST00000525750	IRF7	575596	576578	hTM_15390	openGene2openGene	SLE
other	hTM	rs2017445	chr12	56028855	rs1055673908	ENSG00000170473	ENST00000547925	PYM1	56028591	56030011	hTM_23059	ocr2openGene	VIT
other	hTM	rs62149416	chr2	60881694	rs67574266	ENSG00000228414	ENST00000452343	REL-DT	60880936	60882120	hTM_50027	openGene2openGene	PSO
other	hTM	rs3801810	chr7	26858021	rs3801805	ENSG00000005020	ENST00000468712	SKAP2	26857458	26858519	hTM_89365	openGene2openGene	CRO
other	hTM	rs5758343	chr22	41381237	rs2234052	ENSG00000100412	ENST00000216254	ACO2	41380899	41382018	hTM_61408	openGene2openGene	ALG
other	hTM	rs663743	chr11	64284975	rs2510066	ENSG00000173264	ENST00000438980	GPR137	64284464	64285318	hTM_17754	openGene2openGene	T1D
other	hTM	rs149010539	chr3	48504480	rs114743756	ENSG00000114270	ENST00000466591	COL7A1	48503143	48505006	hTM_63698	openGene2openGene	CRO
other	hTM	rs12720356	chr19	10380329	rs2304257	ENSG00000167807	ENST00000493771	ENSG00000167807	10380295	10381126	hTM_45490	openGene2openGene	PSO
other	hTM	rs10876864	chr12	56042145	rs1131017	ENSG00000065357	ENST00000549986	DGKA	56041271	56042404	hTM_23060	openGene2openGene	ALG
other	hTM	rs73081554	chr3	58332737	rs180977001	ENSG00000168291	ENST00000479945	PDHB	58332624	58332998	hTM_64187	openGene2openGene	RA
other	hTM	rs2304206	chr19	49677009	rs975484	ENSG00000039650	ENST00000593946	PNKP	49676319	49677367	hTM_47223	openGene2openGene	VIT
other	hTM	rs508970	chr11	61138978	rs508970	ENSG00000013725	ENST00000344931	CD6	61138871	61139285	hTM_17527	ocr2openGene	RA
other	hTM	rs5758343	chr22	41381879	rs2234058	ENSG00000100412	ENST00000677007	ACO2	41380899	41382018	hTM_61408	openGene2openGene	ALG
other	hTM	rs2066819	chr12	56359090	rs57870697	ENSG00000135473	ENST00000547994	PAN2	56358892	56359200	hTM_23090	ocr2openGene	PSO
other	hTM	rs5758343	chr22	41448782	rs202657	ENSG00000167074	ENST00000406644	TEF	41448170	41448796	hTM_61414	openGene2openGene	ALG
other	hTM	rs1170436	chr16	68529888	rs1645935	ENSG00000168802	ENST00000398235	CHTF8	68529721	68530690	hTM_37697	openGene2openGene	SLE
other	hTM	rs740474	chr5	141636721	rs1421896	ENSG00000197948	ENST00000522126	FCHSD1	141636219	141637424	hTM_80177	openGene2openGene	ALG
other	hTM	rs12421615	chr11	64284975	rs2510066	ENSG00000002330	ENST00000394531	BAD	64284464	64285318	hTM_17754	openGene2openGene	VIT
other	hTM	rs11714843	chr3	119525087	rs1599796	ENSG00000121594	ENST00000478182	CD80	119524501	119525242	hTM_66079	ocr2openGene	JIA
other	hTM	rs1701704	chr12	56041628	rs705704	ENSG00000092841	ENST00000550639	MYL6	56041271	56042404	hTM_23060	openGene2openGene	T1D
other	hTM	rs2017445	chr12	56041628	rs705704	ENSG00000065361	ENST00000683653	ERBB3	56041271	56042404	hTM_23060	openGene2openGene	VIT
other	hTM	rs1170436	chr16	68530283	rs1728769	ENSG00000168802	ENST00000448552	CHTF8	68529721	68530690	hTM_37697	openGene2openGene	SLE
other	hTM	rs10790268	chr11	118790689	rs57494551	ENSG00000137700	ENST00000527992	SLC37A4	118790442	118791521	hTM_19962	openGene2openGene	RA
other	hTM	rs5758343	chr22	41402516	rs202645	ENSG00000100412	ENST00000676714	ACO2	41401838	41402648	hTM_61410	ocr2openGene	ALG
other	hTM	rs11590283	chr1	1308516	rs61766198	ENSG00000187961	ENST00000466300	KLHL17	1308066	1308762	hTM_35	openGene2openGene	SLE
other	hTM	rs5758343	chr22	41544367	rs11554327	ENSG00000196419	ENST00000402580	XRCC6	41544365	41544950	hTM_61422	openGene2openGene	ALG
other	hTM	rs1887428	chr9	4984530	rs1887428	ENSG00000120158	ENST00000381750	RCL1	4984312	4985424	hTM_99297	openGene2openGene	IBD
other	hTM	rs740474	chr5	141636721	rs1421896	ENSG00000131504	ENST00000523100	DIAPH1	141636219	141637424	hTM_80177	openGene2openGene	ALG
other	hTM	rs78865465	chr12	55974117	rs75639074	ENSG00000139531	ENST00000550121	SUOX	55973378	55974274	hTM_23053	openGene2openGene	T1D
other	hTM	rs4899260	chr14	68816658	rs4899261	ENSG00000182185	ENST00000485181	RAD51B	68816376	68817008	hTM_30678	ocr2openGene	CEL
other	hTM	rs1463485	chr17	75855710	rs1463485	ENSG00000132481	ENST00000585333	TRIM47	75854932	75855963	hTM_42175	openGene2openGene	SLE
other	hTM	rs1463485	chr17	75855927	rs936394	ENSG00000132481	ENST00000586495	TRIM47	75854932	75855963	hTM_42175	openGene2openGene	SLE
other	hTM	rs2066819	chr12	56334216	rs2371494	ENSG00000257727	ENST00000547570	CNPY2	56333292	56334472	hTM_23089	openGene2openGene	PSO
other	hTM	rs12727642	chr1	7961913	rs35675666	ENSG00000116288	ENST00000377493	PARK7	7961100	7962022	hTM_310	openGene2openGene	CEL
other	hTM	rs2038255	chr14	35122110	rs28365850	ENSG00000165410	ENST00000422678	CFL2	35121546	35123044	hTM_29508	openGene2openGene	ECZ
other	hTM	rs10790268	chr11	118790689	rs57494551	ENSG00000196655	ENST00000525303	TRAPPC4	118790442	118791521	hTM_19962	openGene2openGene	RA
other	hTM	rs78865465	chr12	55974117	rs75639074	ENSG00000123374	ENST00000555357	CDK2	55973378	55974274	hTM_23053	openGene2openGene	T1D
other	hTM	rs12445568	chr16	30985550	rs12443808	ENSG00000167397	ENST00000354895	VKORC1	30984825	30986275	hTM_36829	openGene2openGene	PSO
other	hTM	rs9611565	chr22	41381879	rs2234058	ENSG00000100412	ENST00000678819	ACO2	41380899	41382018	hTM_61408	openGene2openGene	VIT
other	hTM	rs2304206	chr19	49665763	rs2304204	ENSG00000126457	ENST00000610806	PRMT1	49665272	49666292	hTM_47222	openGene2openGene	VIT
other	hTM	rs5758343	chr22	41381879	rs2234058	ENSG00000100412	ENST00000676714	ACO2	41380899	41382018	hTM_61408	openGene2openGene	ALG
other	hTM	rs12445568	chr16	31009757	rs7184567	ENSG00000103496	ENST00000394998	STX4	31009696	31010265	hTM_36833	openGene2openGene	PSO
other	hTM	rs1128905	chr9	136362959	rs10870202	ENSG00000187796	ENST00000489932	CARD9	136362903	136363499	hTM_103541	openGene2openGene	AS
other	hTM	rs3783782	chr14	61470865	rs57943182	ENSG00000023608	ENST00000216294	SNAPC1	61470318	61470904	hTM_30322	ocr2openGene	RA
other	hTM	rs10876864	chr12	56080024	rs7297175	ENSG00000065361	ENST00000551242	ERBB3	56079714	56080343	hTM_23066	openGene2openGene	ALG
other	hTM	rs1463485	chr17	75855927	rs936394	ENSG00000132475	ENST00000586270	H3-3B	75854932	75855963	hTM_42175	openGene2openGene	SLE
other	hTM	rs5758343	chr22	41381311	rs2234053	ENSG00000100412	ENST00000676959	ACO2	41380899	41382018	hTM_61408	openGene2openGene	ALG
other	hTM	rs28449958	chr16	28863226	rs62037367	ENSG00000196296	ENST00000395503	ATP2A1	28862834	28863921	hTM_36696	openGene2openGene	IBD
other	hTM	rs9926533	chr16	31074149	rs2303222	ENSG00000167397	ENST00000472468	VKORC1	31074128	31074752	hTM_36840	openGene2openGene	SLE
other	hTM	rs28449958	chr16	28863801	rs7198606	ENSG00000196296	ENST00000357084	ATP2A1	28862834	28863921	hTM_36696	openGene2openGene	IBD
other	hTM	rs5758343	chr22	41381237	rs2234052	ENSG00000100412	ENST00000677516	ACO2	41380899	41382018	hTM_61408	openGene2openGene	ALG
other	hTM	rs28449958	chr16	28863801	rs7198606	ENSG00000196296	ENST00000563975	ATP2A1	28862834	28863921	hTM_36696	openGene2openGene	IBD
other	hTM	rs10876864	chr12	56080024	rs7297175	ENSG00000139531	ENST00000266971	SUOX	56079714	56080343	hTM_23066	openGene2openGene	ALG
other	hTM	rs1701704	chr12	55996852	rs705702	ENSG00000139531	ENST00000356124	SUOX	55996789	55997927	hTM_23056	openGene2openGene	T1D
other	hTM	rs2017445	chr12	56041628	rs705704	ENSG00000123374	ENST00000553376	CDK2	56041271	56042404	hTM_23060	openGene2openGene	VIT
other	hTM	rs1701704	chr12	55996852	rs705702	ENSG00000123411	ENST00000551701	IKZF4	55996789	55997927	hTM_23056	openGene2openGene	T1D
other	hTM	rs1701704	chr12	56041628	rs705704	ENSG00000123411	ENST00000551103	IKZF4	56041271	56042404	hTM_23060	openGene2openGene	T1D
other	hTM	rs1170436	chr16	68530283	rs1728769	ENSG00000141076	ENST00000562237	UTP4	68529721	68530690	hTM_37697	openGene2openGene	SLE
other	hTM	rs1701704	chr12	56041628	rs705704	ENSG00000258311	ENST00000549424	ENSG00000258311	56041271	56042404	hTM_23060	openGene2openGene	T1D
other	hTM	rs33993564	chr5	150847077	rs10051924	ENSG00000086589	ENST00000521248	RBM22	150846971	150847574	hTM_80749	openGene2openGene	IBD
other	hTM	rs1170436	chr16	68530221	rs1728770	ENSG00000141076	ENST00000562237	UTP4	68529721	68530690	hTM_37697	openGene2openGene	SLE
other	hTM	rs33993564	chr5	150847337	rs17111376	ENSG00000086589	ENST00000447771	RBM22	150846971	150847574	hTM_80749	openGene2openGene	IBD
other	hTM	rs2066819	chr12	56333921	rs80317430	ENSG00000135423	ENST00000479952	GLS2	56333292	56334472	hTM_23089	openGene2openGene	PSO
other	hTM	rs9469899	chr6	34745622	rs2814969	ENSG00000124562	ENST00000374017	SNRPC	34745253	34745760	hTM_83686	ocr2openGene	GD
other	hTM	rs2017445	chr12	56028855	rs1055673908	ENSG00000065357	ENST00000557080	DGKA	56028591	56030011	hTM_23059	ocr2openGene	VIT
other	hTM	rs773125	chr12	56042145	rs1131017	ENSG00000170473	ENST00000549939	PYM1	56041271	56042404	hTM_23060	openGene2openGene	RA
other	hTM	rs2066819	chr12	56333921	rs80317430	ENSG00000135423	ENST00000311966	GLS2	56333292	56334472	hTM_23089	openGene2openGene	PSO
other	hTM	rs34779708	chr10	35079457	rs2505631	ENSG00000108094	ENST00000686903	CUL2	35079234	35080184	hTM_11656	openGene2openGene	IBD
other	hTM	rs773125	chr12	56042145	rs1131017	ENSG00000065361	ENST00000549672	ERBB3	56041271	56042404	hTM_23060	openGene2openGene	RA
other	hTM	rs773125	chr12	56042145	rs1131017	ENSG00000065361	ENST00000546884	ERBB3	56041271	56042404	hTM_23060	openGene2openGene	RA
other	hTM	rs11154801	chr6	135497759	rs13197384	ENSG00000029363	ENST00000532384	BCLAF1	135497395	135498105	hTM_87048	openGene2openGene	MS
other	hTM	rs41295159	chr10	6151852	rs78938174	ENSG00000170525	ENST00000379789	PFKFB3	6151131	6151930	hTM_10486	openGene2openGene	T1D
other	hTM	rs2066819	chr12	56300477	rs2695789	ENSG00000062485	ENST00000551430	CS	56299482	56301111	hTM_23087	openGene2openGene	PSO
other	hTM	rs41295159	chr10	6151852	rs78938174	ENSG00000170525	ENST00000536985	PFKFB3	6151131	6151930	hTM_10486	openGene2openGene	T1D
other	hTM	rs1170436	chr16	68530283	rs1728769	ENSG00000141076	ENST00000567460	UTP4	68529721	68530690	hTM_37697	openGene2openGene	SLE
other	hTM	rs147868091	chr21	34545087	rs2834519	ENSG00000159200	ENST00000481448	RCAN1	34544790	34545816	hTM_59691	ocr2openGene	RA
other	hTM	rs1056198	chr20	49900196	rs486206	ENSG00000158480	ENST00000422556	SPATA2	49899450	49900225	hTM_58549	ocr2openGene	PSO
other	hTM	rs2017445	chr12	55996852	rs59877680	ENSG00000065361	ENST00000411731	ERBB3	55996789	55997927	hTM_23056	openGene2openGene	VIT
other	hTM	rs2017445	chr12	55996852	rs59877680	ENSG00000065361	ENST00000549061	ERBB3	55996789	55997927	hTM_23056	openGene2openGene	VIT
other	hTM	rs12537284	chr7	129091723	rs13240595	ENSG00000135253	ENST00000611280	KCP	129091523	129091837	hTM_92735	ocr2openGene	SLE
other	hTM	rs2017445	chr12	55996852	rs59877680	ENSG00000111540	ENST00000549505	RAB5B	55996789	55997927	hTM_23056	openGene2openGene	VIT
other	hTM	rs1701704	chr12	55996852	rs705702	ENSG00000139531	ENST00000552813	SUOX	55996789	55997927	hTM_23056	openGene2openGene	T1D
other	hTM	rs7187776	chr16	28824359	rs149808056	ENSG00000178188	ENST00000538342	SH2B1	28823736	28824547	hTM_36694	openGene2openGene	T1D
other	hTM	rs12445568	chr16	31033576	rs12445650	ENSG00000140691	ENST00000408912	ARMC5	31032719	31034457	hTM_36834	openGene2openGene	PSO
other	hTM	rs12720356	chr19	10380329	rs2304257	ENSG00000267673	ENST00000494368	FDX2	10380295	10381126	hTM_45490	openGene2openGene	T1D
other	hTM	rs10883723	chr10	102502871	rs2296590	ENSG00000156398	ENST00000602785	SFXN2	102501924	102503140	hTM_14156	openGene2openGene	ALG
other	hTM	rs12148050	chr14	102800045	rs11624345	ENSG00000131323	ENST00000539721	TRAF3	102799631	102800105	hTM_32034	ocr2openGene	MS
other	hTM	rs4899260	chr14	68816828	rs4899262	ENSG00000289626	ENST00000692406	ENSG00000289626	68816376	68817008	hTM_30678	ocr2openGene	CEL
other	hTM	rs7187776	chr16	28863226	rs62037367	ENSG00000168488	ENST00000336783	ATXN2L	28862834	28863921	hTM_36696	openGene2openGene	T1D
other	hTM	rs28449958	chr16	28863801	rs7198606	ENSG00000178952	ENST00000569217	TUFM	28862834	28863921	hTM_36696	openGene2openGene	IBD
other	hTM	rs12445568	chr16	30957268	rs4889599	ENSG00000167394	ENST00000535577	ZNF668	30956989	30958068	hTM_36827	openGene2openGene	PSO
other	hTM	rs3801810	chr7	26857820	rs3801807	ENSG00000005020	ENST00000468712	SKAP2	26857458	26858519	hTM_89365	openGene2openGene	CRO
other	hTM	rs34840245	chr6	34887971	rs1051115	ENSG00000064995	ENST00000693593	TAF11	34887689	34888604	hTM_83695	openGene2openGene	SLE
other	hTM	rs1701704	chr12	56041628	rs705704	ENSG00000139531	ENST00000551841	SUOX	56041271	56042404	hTM_23060	openGene2openGene	T1D
other	hTM	rs2066819	chr12	56334353	rs79824801	ENSG00000170581	ENST00000651078	STAT2	56333292	56334472	hTM_23089	openGene2openGene	PSO
other	hTM	rs2017445	chr12	56041628	rs705704	ENSG00000170473	ENST00000302533	PYM1	56041271	56042404	hTM_23060	openGene2openGene	VIT
other	hTM	rs2066819	chr12	56359090	rs57870697	ENSG00000110944	ENST00000619177	IL23A	56358892	56359200	hTM_23090	openGene2openGene	PSO
other	hTM	rs773125	chr12	56042145	rs1131017	ENSG00000065357	ENST00000552903	DGKA	56041271	56042404	hTM_23060	openGene2openGene	RA
other	hTM	rs10876864	chr12	56042145	rs1131017	ENSG00000092841	ENST00000547408	MYL6	56041271	56042404	hTM_23060	openGene2openGene	ALG
other	hTM	rs63406760	chr12	123149575	rs884548	ENSG00000256028	ENST00000540866	ENSG00000256028	123149202	123150101	hTM_25764	openGene2openGene	ALG
other	hTM	rs33980500	chr6	111592059	rs33980500	ENSG00000231889	ENST00000532226	TRAF3IP2-AS1	111591219	111592171	hTM_86064	ocr2openGene	PSO
other	hTM	rs2304206	chr19	49677009	rs975484	ENSG00000039650	ENST00000637897	PNKP	49676319	49677367	hTM_47223	openGene2openGene	VIT
other	hTM	rs12421615	chr11	64284975	rs2510066	ENSG00000173264	ENST00000538032	GPR137	64284464	64285318	hTM_17754	openGene2openGene	VIT
other	hTM	rs2066819	chr12	56359090	rs57870697	ENSG00000062485	ENST00000552222	CS	56358892	56359200	hTM_23090	openGene2openGene	PSO
other	hTM	rs3749833	chr5	132464267	rs11748326	ENSG00000197536	ENST00000337752	IRF1-AS1	132464082	132465462	hTM_79636	ocr2openGene	ALG
other	hTM	rs1170436	chr16	68529888	rs1645935	ENSG00000141076	ENST00000563094	UTP4	68529721	68530690	hTM_37697	openGene2openGene	SLE
other	hTM	rs2304206	chr19	49677009	rs975484	ENSG00000010361	ENST00000534008	FUZ	49676319	49677367	hTM_47223	openGene2openGene	VIT
other	hTM	rs2017445	chr12	56041628	rs705704	ENSG00000065361	ENST00000682431	ERBB3	56041271	56042404	hTM_23060	openGene2openGene	VIT
other	hTM	rs1170436	chr16	68530221	rs1728770	ENSG00000168802	ENST00000522497	CHTF8	68529721	68530690	hTM_37697	openGene2openGene	SLE
other	hTM	rs2066819	chr12	56334216	rs2371494	ENSG00000170581	ENST00000651934	STAT2	56333292	56334472	hTM_23089	openGene2openGene	PSO
other	hTM	rs2017445	chr12	56041628	rs705704	ENSG00000196465	ENST00000549380	MYL6B	56041271	56042404	hTM_23060	openGene2openGene	VIT
other	hTM	rs2304206	chr19	49677009	rs975484	ENSG00000126456	ENST00000596788	IRF3	49676319	49677367	hTM_47223	openGene2openGene	VIT
other	hTM	rs4899260	chr14	68816828	rs4899262	ENSG00000072121	ENST00000678386	ZFYVE26	68816376	68817008	hTM_30678	ocr2openGene	CEL
other	hTM	rs250308	chr5	119355998	rs3797339	ENSG00000169570	ENST00000515439	DTWD2	119355724	119356528	hTM_79162	openGene2openGene	ALG
other	hTM	rs9611565	chr22	41381311	rs2234053	ENSG00000100412	ENST00000676792	ACO2	41380899	41382018	hTM_61408	openGene2openGene	VIT
other	hTM	rs5758343	chr22	41393404	rs4822028	ENSG00000100412	ENST00000677532	ACO2	41392928	41394217	hTM_61409	ocr2openGene	ALG
other	hTM	rs773125	chr12	56042145	rs1131017	ENSG00000135404	ENST00000549117	CD63	56041271	56042404	hTM_23060	openGene2openGene	RA
other	hTM	rs2017445	chr12	56041628	rs705704	ENSG00000229117	ENST00000501597	RPL41	56041271	56042404	hTM_23060	openGene2openGene	VIT
other	hTM	rs2233424	chr6	44265183	rs2233434	ENSG00000157593	ENST00000619636	SLC35B2	44264830	44265881	hTM_84279	ocr2openGene	RA
other	hTM	rs1701704	chr12	55996852	rs705702	ENSG00000135414	ENST00000546799	GDF11	55996789	55997927	hTM_23056	openGene2openGene	T1D
other	hTM	rs2017445	chr12	56028855	rs1055673908	ENSG00000123353	ENST00000546645	ORMDL2	56028591	56030011	hTM_23059	ocr2openGene	VIT
other	hTM	rs12720356	chr19	10380329	rs2304257	ENSG00000167807	ENST00000493771	ENSG00000167807	10380295	10381126	hTM_45490	openGene2openGene	T1D
other	hTM	rs694739	chr11	64284975	rs2510066	ENSG00000149743	ENST00000545812	TRPT1	64284464	64285318	hTM_17754	openGene2openGene	MS
other	hTM	rs12445568	chr16	31033576	rs12445650	ENSG00000103496	ENST00000613541	STX4	31032719	31034457	hTM_36834	openGene2openGene	PSO
other	hTM	rs73081554	chr3	58332737	rs180977001	ENSG00000168306	ENST00000480791	ACOX2	58332624	58332998	hTM_64187	openGene2openGene	RA
other	hTM	rs9611565	chr22	41381909	rs2234059	ENSG00000100412	ENST00000677153	ACO2	41380899	41382018	hTM_61408	openGene2openGene	VIT
other	hTM	rs9611565	chr22	41381554	rs9607799	ENSG00000100412	ENST00000396512	ACO2	41380899	41382018	hTM_61408	openGene2openGene	VIT
other	hTM	rs9611565	chr22	41381879	rs2234058	ENSG00000100412	ENST00000677153	ACO2	41380899	41382018	hTM_61408	openGene2openGene	VIT
other	hTM	rs9611565	chr22	41381311	rs2234053	ENSG00000100412	ENST00000678819	ACO2	41380899	41382018	hTM_61408	openGene2openGene	VIT
other	hTM	rs2304206	chr19	49665763	rs2304204	ENSG00000126457	ENST00000391851	PRMT1	49665272	49666292	hTM_47222	openGene2openGene	VIT
other	hTM	rs9611565	chr22	41381879	rs2234058	ENSG00000100412	ENST00000396512	ACO2	41380899	41382018	hTM_61408	openGene2openGene	VIT
other	hTM	rs1048990	chr14	35122110	rs28365850	ENSG00000129515	ENST00000556712	SNX6	35121546	35123044	hTM_29508	openGene2openGene	ALG
other	hTM	rs1701704	chr12	56041628	rs705704	ENSG00000123374	ENST00000554619	CDK2	56041271	56042404	hTM_23060	openGene2openGene	T1D
other	hTM	rs1128905	chr9	136362959	rs10870202	ENSG00000187796	ENST00000641290	CARD9	136362903	136363499	hTM_103541	openGene2openGene	AS
other	hTM	rs5758343	chr22	41381879	rs2234058	ENSG00000100412	ENST00000677427	ACO2	41380899	41382018	hTM_61408	openGene2openGene	ALG
other	hTM	rs9611565	chr22	41381879	rs2234058	ENSG00000100412	ENST00000679264	ACO2	41380899	41382018	hTM_61408	openGene2openGene	VIT
other	hTM	rs1463485	chr17	75855710	rs1463485	ENSG00000132475	ENST00000587560	H3-3B	75854932	75855963	hTM_42175	openGene2openGene	SLE
other	hTM	rs28449958	chr16	28863801	rs7198606	ENSG00000196296	ENST00000395503	ATP2A1	28862834	28863921	hTM_36696	openGene2openGene	IBD
other	hTM	rs2066819	chr12	56360038	rs2066818	ENSG00000076067	ENST00000262031	RBMS2	56359958	56360863	hTM_23091	openGene2openGene	PSO
other	hTM	rs9926533	chr16	31074149	rs2303222	ENSG00000089280	ENST00000566605	FUS	31074128	31074752	hTM_36840	openGene2openGene	SLE
other	hTM	rs181826	chr5	142110103	rs10569192	ENSG00000113552	ENST00000507107	GNPDA1	142110028	142110246	hTM_80208	openGene2openGene	CRO
other	hTM	rs9469899	chr6	34745622	rs2814969	ENSG00000124562	ENST00000374018	SNRPC	34745253	34745760	hTM_83686	ocr2openGene	GD
other	hTM	rs181826	chr5	142110103	rs10569192	ENSG00000113552	ENST00000508177	GNPDA1	142110028	142110246	hTM_80208	openGene2openGene	CRO
other	hTM	rs11154801	chr6	135497759	rs13197384	ENSG00000029363	ENST00000530429	BCLAF1	135497395	135498105	hTM_87048	openGene2openGene	MS
other	hTM	rs1170436	chr16	68530587	rs1645934	ENSG00000141076	ENST00000563299	UTP4	68529721	68530690	hTM_37697	openGene2openGene	SLE
other	hTM	rs41263646	chr1	183590569	rs2274065	ENSG00000116698	ENST00000688051	SMG7	183590221	183590860	hTM_7347	openGene2openGene	SLE
other	hTM	rs10876864	chr12	56007301	rs10876864	ENSG00000197728	ENST00000548590	RPS26	56007223	56007538	hTM_23057	openGene2openGene	ALG
other	hTM	rs3197999	chr3	50299601	rs34136796	ENSG00000230454	ENST00000439898	ENSG00000230454	50298784	50300334	hTM_63821	openGene2openGene	IBD
other	hTM	rs2017445	chr12	56028855	rs1055673908	ENSG00000065357	ENST00000550115	DGKA	56028591	56030011	hTM_23059	ocr2openGene	VIT
other	hTM	rs10883723	chr10	102502871	rs2296590	ENSG00000138111	ENST00000238936	MFSD13A	102501924	102503140	hTM_14156	openGene2openGene	ALG
other	hTM	rs149010539	chr3	48504480	rs114743756	ENSG00000213689	ENST00000492235	TREX1	48503143	48505006	hTM_63698	openGene2openGene	CRO
other	hTM	rs1920296	chr3	121835005	rs72421117	ENSG00000173230	ENST00000695010	GOLGB1	121834380	121835816	hTM_66191	openGene2openGene	MS
other	hTM	rs2066819	chr12	56299736	rs41423244	ENSG00000062485	ENST00000542324	CS	56299482	56301111	hTM_23087	openGene2openGene	PSO
other	hTM	rs149010539	chr3	48504480	rs114743756	ENSG00000278799	ENST00000622118	MIR6823	48503143	48505006	hTM_63698	openGene2openGene	CRO
other	hTM	rs1920296	chr3	121835005	rs72421117	ENSG00000173230	ENST00000694984	GOLGB1	121834380	121835816	hTM_66191	openGene2openGene	MS
other	hTM	rs34779708	chr10	35080128	rs13376871	ENSG00000108094	ENST00000374748	CUL2	35079234	35080184	hTM_11656	openGene2openGene	IBD
other	hTM	rs7132277	chr12	123043858	rs655293	ENSG00000111325	ENST00000406539	OGFOD2	123043380	123044049	hTM_25752	ocr2openGene	MS
other	hTM	rs28449958	chr16	28880144	rs8055138	ENSG00000178188	ENST00000322610	SH2B1	28879617	28880265	hTM_36698	openGene2openGene	IBD
other	hTM	rs28449958	chr16	28824361	rs138159013	ENSG00000178952	ENST00000561644	TUFM	28823736	28824547	hTM_36694	openGene2openGene	IBD
other	hTM	rs147868091	chr21	34544067	rs4816492	ENSG00000159200	ENST00000492600	RCAN1	34544010	34544291	hTM_59690	ocr2openGene	RA
other	hTM	rs60920700	chr3	119559610	rs41271391	ENSG00000183833	ENST00000488533	CFAP91	119559549	119560168	hTM_66081	openGene2openGene	VIT
other	hTM	rs2304206	chr19	49665670	rs2304205	ENSG00000104870	ENST00000598319	FCGRT	49665272	49666292	hTM_47222	openGene2openGene	VIT
other	hTM	rs1170436	chr16	68529741	rs1728773	ENSG00000141076	ENST00000566227	UTP4	68529721	68530690	hTM_37697	openGene2openGene	SLE
other	hTM	rs1170436	chr16	68529888	rs1645935	ENSG00000141076	ENST00000566227	UTP4	68529721	68530690	hTM_37697	openGene2openGene	SLE
other	hTM	rs147868091	chr21	34545087	rs2834519	ENSG00000159200	ENST00000492600	RCAN1	34544790	34545816	hTM_59691	ocr2openGene	RA
other	hTM	rs2304206	chr19	49665614	rs2304206	ENSG00000104870	ENST00000598076	FCGRT	49665272	49666292	hTM_47222	openGene2openGene	VIT
other	hTM	rs12445568	chr16	31033362	rs58726213	ENSG00000140691	ENST00000564900	ARMC5	31032719	31034457	hTM_36834	openGene2openGene	PSO
other	hTM	rs12445568	chr16	31033576	rs12445650	ENSG00000140691	ENST00000457010	ARMC5	31032719	31034457	hTM_36834	openGene2openGene	PSO
other	hTM	rs1701704	chr12	55996852	rs705702	ENSG00000229117	ENST00000546591	RPL41	55996789	55997927	hTM_23056	openGene2openGene	T1D
other	hTM	rs9611565	chr22	41381237	rs2234052	ENSG00000100412	ENST00000677427	ACO2	41380899	41382018	hTM_61408	openGene2openGene	VIT
other	hTM	rs1217382	chr1	113905292	rs971173	ENSG00000134242	ENST00000484147	PTPN22	113904289	113905449	hTM_5202	openGene2openGene	CRO
other	hTM	rs773125	chr12	56042145	rs1131017	ENSG00000092841	ENST00000549017	MYL6	56041271	56042404	hTM_23060	openGene2openGene	RA
other	hTM	rs7187776	chr16	28863801	rs7198606	ENSG00000168488	ENST00000340394	ATXN2L	28862834	28863921	hTM_36696	openGene2openGene	T1D
other	hTM	rs508970	chr11	61129867	rs10897141	ENSG00000013725	ENST00000545105	CD6	61129648	61130413	hTM_17526	ocr2openGene	RA
other	hTM	rs1217382	chr1	113905292	rs971173	ENSG00000134242	ENST00000529045	PTPN22	113904289	113905449	hTM_5202	openGene2openGene	CRO
other	hTM	rs12445568	chr16	30958236	rs62055866	ENSG00000167394	ENST00000426488	ZNF668	30958183	30958540	hTM_36828	openGene2openGene	PSO
other	hTM	rs11605042	chr11	72703144	rs3765105	ENSG00000168010	ENST00000537143	ATG16L2	72703013	72703964	hTM_18233	openGene2openGene	RA
other	hTM	rs1170436	chr16	68529741	rs1728773	ENSG00000286140	ENST00000306585	DERPC	68529721	68530690	hTM_37697	openGene2openGene	SLE
other	hTM	rs2066819	chr12	56333921	rs80317430	ENSG00000135469	ENST00000551814	COQ10A	56333292	56334472	hTM_23089	openGene2openGene	PSO
other	hTM	rs2017445	chr12	55996852	rs59877680	ENSG00000170473	ENST00000398213	PYM1	55996789	55997927	hTM_23056	openGene2openGene	VIT
other	hTM	rs1463485	chr17	75855927	rs936394	ENSG00000204316	ENST00000309352	MRPL38	75854932	75855963	hTM_42175	openGene2openGene	SLE
other	hTM	rs574384	chr1	35641909	rs676614	ENSG00000142686	ENST00000270815	C1orf216	35641233	35642258	hTM_1993	openGene2openGene	T1D
other	hTM	rs2017445	chr12	55996852	rs59877680	ENSG00000170473	ENST00000302533	PYM1	55996789	55997927	hTM_23056	openGene2openGene	VIT
other	hTM	rs2017445	chr12	56041628	rs705704	ENSG00000065361	ENST00000549061	ERBB3	56041271	56042404	hTM_23060	openGene2openGene	VIT
other	hTM	rs5758343	chr22	41381311	rs2234053	ENSG00000100412	ENST00000679311	ACO2	41380899	41382018	hTM_61408	openGene2openGene	ALG
other	hTM	rs2066819	chr12	56360038	rs2066818	ENSG00000062485	ENST00000551137	CS	56359958	56360863	hTM_23091	openGene2openGene	PSO
other	hTM	rs5758343	chr22	41381554	rs9607799	ENSG00000100412	ENST00000677153	ACO2	41380899	41382018	hTM_61408	openGene2openGene	ALG
other	hTM	rs1170436	chr16	68530587	rs1645934	ENSG00000141076	ENST00000569800	UTP4	68529721	68530690	hTM_37697	openGene2openGene	SLE
other	hTM	rs149010539	chr3	48504480	rs114743756	ENSG00000164054	ENST00000296444	SHISA5	48503143	48505006	hTM_63698	openGene2openGene	CRO
other	hTM	rs56083426	chr15	38564760	rs55728265	ENSG00000166069	ENST00000319669	TMCO5A	38564001	38564990	hTM_32650	openGene2openGene	CRO
other	hTM	rs149010539	chr3	48504480	rs114743756	ENSG00000164054	ENST00000424965	SHISA5	48503143	48505006	hTM_63698	openGene2openGene	CRO
other	hTM	rs1701704	chr12	56041628	rs705704	ENSG00000092841	ENST00000547649	MYL6	56041271	56042404	hTM_23060	openGene2openGene	T1D
other	hTM	rs13018977	chr2	241316415	rs13006939	ENSG00000115685	ENST00000404405	PPP1R7	241314820	241316657	hTM_56529	openGene2openGene	T1D
other	hTM	rs1170436	chr16	68529888	rs1645935	ENSG00000168802	ENST00000522091	CHTF8	68529721	68530690	hTM_37697	openGene2openGene	SLE
other	hTM	rs1170436	chr16	68529888	rs1645935	ENSG00000168802	ENST00000448552	CHTF8	68529721	68530690	hTM_37697	openGene2openGene	SLE
other	hTM	rs12445568	chr16	30985550	rs12443808	ENSG00000167394	ENST00000442862	ZNF668	30984825	30986275	hTM_36829	openGene2openGene	PSO
other	hTM	rs36014129	chr6	26199675	rs34961555	ENSG00000158373	ENST00000289316	H2BC5	26199017	26199957	hTM_83108	openGene2openGene	SLE
other	hTM	rs12445568	chr16	30985551	rs12443627	ENSG00000099364	ENST00000427128	FBXL19	30984825	30986275	hTM_36829	openGene2openGene	PSO
other	hTM	rs12445568	chr16	30985550	rs12443808	ENSG00000099364	ENST00000427128	FBXL19	30984825	30986275	hTM_36829	openGene2openGene	PSO
other	hTM	rs9611565	chr22	41393404	rs4822028	ENSG00000100412	ENST00000678394	ACO2	41392928	41394217	hTM_61409	ocr2openGene	VIT
other	hTM	rs1048990	chr14	35122110	rs28365850	ENSG00000100906	ENST00000557140	NFKBIA	35121546	35123044	hTM_29508	openGene2openGene	ALG
other	hTM	rs533646	chr11	118692090	rs582630	ENSG00000110367	ENST00000525082	DDX6	118692034	118692307	hTM_19959	ocr2openGene	MS
other	hTM	rs533646	chr11	118692058	rs667982	ENSG00000110367	ENST00000525082	DDX6	118692034	118692307	hTM_19959	ocr2openGene	MS
other	hTM	rs12727642	chr1	7961913	rs35675666	ENSG00000116288	ENST00000465354	PARK7	7961100	7962022	hTM_310	openGene2openGene	CEL
other	hTM	rs2304206	chr19	49665670	rs2304205	ENSG00000142534	ENST00000600027	RPS11	49665272	49666292	hTM_47222	openGene2openGene	VIT
other	hTM	rs12727642	chr1	7961913	rs35675666	ENSG00000116288	ENST00000460192	PARK7	7961100	7962022	hTM_310	openGene2openGene	CEL
other	hTM	rs180977001	chr3	58332737	rs180977001	ENSG00000168301	ENST00000490264	KCTD6	58332624	58332998	hTM_64187	openGene2openGene	SLE
other	hTM	rs12771452	chr10	113679771	rs28411397	ENSG00000165806	ENST00000621345	CASP7	113678987	113681178	hTM_14597	openGene2openGene	VIT
other	hTM	rs10790268	chr11	118790689	rs57494551	ENSG00000196655	ENST00000524797	TRAPPC4	118790442	118791521	hTM_19962	openGene2openGene	RA
other	hTM	rs10790268	chr11	118790689	rs57494551	ENSG00000196655	ENST00000528230	TRAPPC4	118790442	118791521	hTM_19962	openGene2openGene	RA
other	hTM	rs2017445	chr12	56041628	rs705704	ENSG00000135404	ENST00000257857	CD63	56041271	56042404	hTM_23060	openGene2openGene	VIT
other	hTM	rs2299864	chr6	106181815	rs34599047	ENSG00000269919	ENST00000602426	ENSG00000269919	106181641	106182616	hTM_85821	ocr2openGene	SLE
other	hTM	rs2017445	chr12	56041720	rs705705	ENSG00000135404	ENST00000552164	CD63	56041271	56042404	hTM_23060	openGene2openGene	VIT
other	hTM	rs9611565	chr22	41381554	rs9607799	ENSG00000100412	ENST00000678269	ACO2	41380899	41382018	hTM_61408	openGene2openGene	VIT
other	hTM	rs10790268	chr11	118790689	rs57494551	ENSG00000196655	ENST00000533149	TRAPPC4	118790442	118791521	hTM_19962	openGene2openGene	RA
other	hTM	rs73081554	chr3	58332737	rs180977001	ENSG00000168306	ENST00000302819	ACOX2	58332624	58332998	hTM_64187	openGene2openGene	RA
other	hTM	rs2017445	chr12	56041720	rs705705	ENSG00000273890	ENST00000615146	ENSG00000273890	56041271	56042404	hTM_23060	openGene2openGene	VIT
other	hTM	rs12232003	chr12	53180847	rs59218377	ENSG00000167778	ENST00000537540	SPRYD3	53179924	53181240	hTM_22888	openGene2openGene	T1D
other	hTM	rs9611565	chr22	41381554	rs9607799	ENSG00000100412	ENST00000679264	ACO2	41380899	41382018	hTM_61408	openGene2openGene	VIT
other	hTM	rs12445568	chr16	31009757	rs7184567	ENSG00000103496	ENST00000613541	STX4	31009696	31010265	hTM_36833	openGene2openGene	PSO
other	hTM	rs63406760	chr12	122966218	rs4148856	ENSG00000111325	ENST00000420319	OGFOD2	122965814	122966729	hTM_25745	openGene2openGene	ALG
other	hTM	rs1036207	chr5	142109462	rs6580223	ENSG00000113552	ENST00000510194	GNPDA1	142108455	142109706	hTM_80207	openGene2openGene	MS
other	hTM	rs36014129	chr6	26189128	rs13204572	ENSG00000168298	ENST00000304218	H1-4	26188351	26189383	hTM_83105	openGene2openGene	SLE
other	hTM	rs2066819	chr12	56359090	rs57870697	ENSG00000076067	ENST00000552916	RBMS2	56358892	56359200	hTM_23090	openGene2openGene	PSO
other	hTM	rs78865465	chr12	55974117	rs75639074	ENSG00000139531	ENST00000551841	SUOX	55973378	55974274	hTM_23053	openGene2openGene	T1D
other	hTM	rs10876864	chr12	56080024	rs7297175	ENSG00000139531	ENST00000552363	SUOX	56079714	56080343	hTM_23066	openGene2openGene	ALG
other	hTM	rs28449958	chr16	28822933	rs201131521	ENSG00000196296	ENST00000357084	ATP2A1	28822505	28823144	hTM_36693	openGene2openGene	IBD
other	hTM	rs2283792	chr22	21867813	rs9610505	ENSG00000100034	ENST00000424647	PPM1F	21867497	21868103	hTM_60475	openGene2openGene	MS
other	hTM	rs1701704	chr12	55996852	rs705702	ENSG00000123411	ENST00000547668	IKZF4	55996789	55997927	hTM_23056	openGene2openGene	T1D
other	hTM	rs78865465	chr12	55974117	rs75639074	ENSG00000258311	ENST00000550412	ENSG00000258311	55973378	55974274	hTM_23053	openGene2openGene	T1D
other	hTM	rs41263646	chr1	183590706	rs12091406	ENSG00000116698	ENST00000440812	SMG7	183590221	183590860	hTM_7347	openGene2openGene	SLE
other	hTM	rs10936599	chr3	169772158	rs3821383	ENSG00000085274	ENST00000356716	MYNN	169771842	169772602	hTM_68121	openGene2openGene	CEL
other	hTM	rs1701704	chr12	55996852	rs705702	ENSG00000139531	ENST00000552363	SUOX	55996789	55997927	hTM_23056	openGene2openGene	T1D
other	hTM	rs41263646	chr1	183590726	rs2333681	ENSG00000116698	ENST00000440812	SMG7	183590221	183590860	hTM_7347	openGene2openGene	SLE
other	hTM	rs2017445	chr12	56028855	rs1055673908	ENSG00000065357	ENST00000553783	DGKA	56028591	56030011	hTM_23059	ocr2openGene	VIT
other	hTM	rs1170436	chr16	68529840	rs1645936	ENSG00000141076	ENST00000562237	UTP4	68529721	68530690	hTM_37697	openGene2openGene	SLE
other	hTM	rs33993564	chr5	150847024	rs10058943	ENSG00000086589	ENST00000447771	RBM22	150846971	150847574	hTM_80749	openGene2openGene	IBD
other	hTM	rs773125	chr12	56042145	rs1131017	ENSG00000170473	ENST00000454792	PYM1	56041271	56042404	hTM_23060	openGene2openGene	RA
other	hTM	rs41263646	chr1	183590569	rs2274065	ENSG00000116698	ENST00000508461	SMG7	183590221	183590860	hTM_7347	openGene2openGene	SLE
other	hTM	rs1048990	chr14	35122110	rs28365850	ENSG00000165410	ENST00000672517	CFL2	35121546	35123044	hTM_29508	openGene2openGene	ALG
other	hTM	rs1701704	chr12	56028855	rs34813703	ENSG00000065357	ENST00000557080	DGKA	56028591	56030011	hTM_23059	ocr2openGene	T1D
other	hTM	rs11605042	chr11	72703144	rs3765105	ENSG00000168010	ENST00000439504	ATG16L2	72703013	72703964	hTM_18233	openGene2openGene	RA
other	hTM	rs773125	chr12	56042145	rs1131017	ENSG00000258311	ENST00000550412	ENSG00000258311	56041271	56042404	hTM_23060	openGene2openGene	RA
other	hTM	rs2066819	chr12	56301033	rs78149779	ENSG00000062485	ENST00000550734	CS	56299482	56301111	hTM_23087	openGene2openGene	PSO
other	hTM	rs10883723	chr10	102503918	rs3818470	ENSG00000138175	ENST00000260746	ARL3	102503669	102504043	hTM_14157	openGene2openGene	ALG
other	hTM	rs2066819	chr12	56299736	rs41423244	ENSG00000062485	ENST00000551430	CS	56299482	56301111	hTM_23087	openGene2openGene	PSO
other	hTM	rs773125	chr12	56042145	rs1131017	ENSG00000065361	ENST00000549061	ERBB3	56041271	56042404	hTM_23060	openGene2openGene	RA
other	hTM	rs773125	chr12	56042145	rs1131017	ENSG00000065361	ENST00000683059	ERBB3	56041271	56042404	hTM_23060	openGene2openGene	RA
other	hTM	rs2066819	chr12	56334216	rs2371494	ENSG00000135423	ENST00000494474	GLS2	56333292	56334472	hTM_23089	openGene2openGene	PSO
other	hTM	rs10883723	chr10	102502871	rs2296590	ENSG00000107859	ENST00000539804	PITX3	102501924	102503140	hTM_14156	openGene2openGene	ALG
other	hTM	rs7132277	chr12	123043858	rs655293	ENSG00000256028	ENST00000540866	ENSG00000256028	123043380	123044049	hTM_25752	ocr2openGene	MS
other	hTM	rs147868091	chr21	34544067	rs4816492	ENSG00000159200	ENST00000481448	RCAN1	34544010	34544291	hTM_59690	ocr2openGene	RA
other	hTM	rs2304206	chr19	49665614	rs2304206	ENSG00000104870	ENST00000593381	FCGRT	49665272	49666292	hTM_47222	openGene2openGene	VIT
other	hTM	rs10883723	chr10	102503918	rs3818470	ENSG00000138111	ENST00000369931	MFSD13A	102503669	102504043	hTM_14157	openGene2openGene	ALG
other	hTM	rs1170436	chr16	68530283	rs1728769	ENSG00000141076	ENST00000566227	UTP4	68529721	68530690	hTM_37697	openGene2openGene	SLE
other	hTM	rs36014129	chr6	26199675	rs34961555	ENSG00000158406	ENST00000634560	H4C8	26199017	26199957	hTM_83108	openGene2openGene	SLE
other	hTM	rs1194	chr6	35297641	rs4711414	ENSG00000198755	ENST00000467020	RPL10A	35297550	35297966	hTM_83719	openGene2openGene	SLE
other	hTM	rs12445568	chr16	31033576	rs12445650	ENSG00000140691	ENST00000563544	ARMC5	31032719	31034457	hTM_36834	openGene2openGene	PSO
other	hTM	rs2017445	chr12	55996852	rs59877680	ENSG00000111540	ENST00000360299	RAB5B	55996789	55997927	hTM_23056	openGene2openGene	VIT
other	hTM	rs5743618	chr4	38805206	rs5743557	ENSG00000207944	ENST00000385209	MIR574	38804542	38805284	hTM_70738	openGene2openGene	ALG
other	hTM	rs250308	chr5	119347807	rs1112247	ENSG00000145779	ENST00000513374	TNFAIP8	119347576	119348625	hTM_79161	ocr2openGene	ALG
other	hTM	rs12148050	chr14	102800045	rs11624345	ENSG00000131323	ENST00000392745	TRAF3	102799631	102800105	hTM_32034	ocr2openGene	MS
other	hTM	rs28449958	chr16	28863801	rs7198606	ENSG00000260796	ENST00000568183	ENSG00000260796	28862834	28863921	hTM_36696	openGene2openGene	IBD
other	hTM	rs7187776	chr16	28863801	rs7198606	ENSG00000168488	ENST00000336783	ATXN2L	28862834	28863921	hTM_36696	openGene2openGene	T1D
other	hTM	rs63406760	chr12	122966218	rs4148856	ENSG00000051825	ENST00000538169	MPHOSPH9	122965814	122966729	hTM_25745	openGene2openGene	ALG
other	hTM	rs112006329	chr11	575800	rs34793529	ENSG00000185507	ENST00000647801	IRF7	575596	576578	hTM_15390	openGene2openGene	SLE
other	hTM	rs7187776	chr16	28880144	rs8055138	ENSG00000178188	ENST00000566209	SH2B1	28879617	28880265	hTM_36698	openGene2openGene	T1D
other	hTM	rs12445568	chr16	31033362	rs58726213	ENSG00000140691	ENST00000408912	ARMC5	31032719	31034457	hTM_36834	openGene2openGene	PSO
other	hTM	rs2066819	chr12	56299736	rs41423244	ENSG00000257727	ENST00000551475	CNPY2	56299482	56301111	hTM_23087	openGene2openGene	PSO
other	hTM	rs773125	chr12	56042145	rs1131017	ENSG00000065357	ENST00000551739	DGKA	56041271	56042404	hTM_23060	openGene2openGene	RA
other	hTM	rs5758343	chr22	41381311	rs2234053	ENSG00000100412	ENST00000216254	ACO2	41380899	41382018	hTM_61408	openGene2openGene	ALG
other	hTM	rs6752107	chr2	233252023	rs10199278	ENSG00000115468	ENST00000409613	EFHD1	233251381	233252103	hTM_56141	openGene2openGene	CRO
other	hTM	rs12445568	chr16	30985550	rs12443808	ENSG00000103496	ENST00000394998	STX4	30984825	30986275	hTM_36829	ocr2openGene	PSO
other	hTM	rs10936599	chr3	169772158	rs3821383	ENSG00000008952	ENST00000461933	SEC62	169771842	169772602	hTM_68121	openGene2openGene	CEL
other	hTM	rs2066819	chr12	56359090	rs57870697	ENSG00000135473	ENST00000440411	PAN2	56358892	56359200	hTM_23090	ocr2openGene	PSO
other	hTM	rs1701704	chr12	56041628	rs705704	ENSG00000170515	ENST00000550166	PA2G4	56041271	56042404	hTM_23060	openGene2openGene	T1D
other	hTM	rs5758343	chr22	41544520	rs28623192	ENSG00000100417	ENST00000414636	PMM1	41544365	41544950	hTM_61422	openGene2openGene	ALG
other	hTM	rs13018977	chr2	241316415	rs13006939	ENSG00000234235	ENST00000434306	BOK-AS1	241314820	241316657	hTM_56529	openGene2openGene	T1D
other	hTM	rs5743618	chr4	38804814	rs200232721	ENSG00000174130	ENST00000508254	TLR6	38804542	38805284	hTM_70738	openGene2openGene	ALG
other	hTM	rs5758343	chr22	41544520	rs28623192	ENSG00000100417	ENST00000485648	PMM1	41544365	41544950	hTM_61422	openGene2openGene	ALG
other	hTM	rs694739	chr11	64284975	rs2510066	ENSG00000173264	ENST00000536282	GPR137	64284464	64285318	hTM_17754	openGene2openGene	MS
other	hTM	rs2495365	chr1	2556327	rs2227313	ENSG00000157873	ENST00000482074	TNFRSF14	2555631	2557042	hTM_125	openGene2openGene	UC
other	hTM	rs56083426	chr15	38564760	rs55728265	ENSG00000166069	ENST00000559813	TMCO5A	38564001	38564990	hTM_32650	openGene2openGene	CRO
other	hTM	rs2066819	chr12	56334353	rs79824801	ENSG00000144785	ENST00000548360	ENSG00000144785	56333292	56334472	hTM_23089	openGene2openGene	PSO
other	hTM	rs2066819	chr12	56333921	rs80317430	ENSG00000170581	ENST00000650805	STAT2	56333292	56334472	hTM_23089	openGene2openGene	PSO
other	hTM	rs1170436	chr16	68530283	rs1728769	ENSG00000168802	ENST00000522091	CHTF8	68529721	68530690	hTM_37697	openGene2openGene	SLE
other	hTM	rs10790268	chr11	118790689	rs57494551	ENSG00000137700	ENST00000532085	SLC37A4	118790442	118791521	hTM_19962	openGene2openGene	RA
other	hTM	rs2017445	chr12	56041720	rs705705	ENSG00000196465	ENST00000405661	MYL6B	56041271	56042404	hTM_23060	openGene2openGene	VIT
other	hTM	rs63406760	chr12	122966218	rs4148856	ENSG00000130921	ENST00000538888	MTRFR	122965814	122966729	hTM_25745	openGene2openGene	ALG
other	hTM	rs7130753	chr11	111612582	rs1784785	ENSG00000137713	ENST00000534500	PPP2R1B	111611966	111612589	hTM_19673	ocr2openGene	ALG
other	hTM	rs4899260	chr14	68816828	rs4899262	ENSG00000185650	ENST00000557086	ZFP36L1	68816376	68817008	hTM_30678	ocr2openGene	CEL
other	hTM	rs10068717	chr5	142109462	rs6580223	ENSG00000113552	ENST00000505689	GNPDA1	142108455	142109706	hTM_80207	openGene2openGene	ALG
other	hTM	rs1701704	chr12	56028855	rs34813703	ENSG00000139531	ENST00000394115	SUOX	56028591	56030011	hTM_23059	ocr2openGene	T1D
other	hTM	rs28449958	chr16	28863801	rs7198606	ENSG00000177548	ENST00000562590	RABEP2	28862834	28863921	hTM_36696	openGene2openGene	IBD
other	hTM	rs10883723	chr10	102502871	rs2296590	ENSG00000077150	ENST00000661543	NFKB2	102501924	102503140	hTM_14156	openGene2openGene	ALG
other	hTM	rs533646	chr11	118692090	rs582630	ENSG00000110367	ENST00000620157	DDX6	118692034	118692307	hTM_19959	ocr2openGene	MS
other	hTM	rs36014129	chr6	26021644	rs41266779	ENSG00000275713	ENST00000619466	H2BC9	26021025	26021971	hTM_83080	openGene2openGene	SLE
other	hTM	rs5758343	chr22	41381554	rs9607799	ENSG00000100412	ENST00000678394	ACO2	41380899	41382018	hTM_61408	openGene2openGene	ALG
other	hTM	rs180977001	chr3	58332750	rs185407974	ENSG00000168301	ENST00000490264	KCTD6	58332624	58332998	hTM_64187	openGene2openGene	SLE
other	hTM	rs5758343	chr22	41381237	rs2234052	ENSG00000100412	ENST00000678394	ACO2	41380899	41382018	hTM_61408	openGene2openGene	ALG
other	hTM	rs10985070	chr9	120876986	rs73541868	ENSG00000119403	ENST00000478371	PHF19	120875743	120877161	hTM_102690	openGene2openGene	RA
other	hTM	rs2038255	chr14	35122110	rs28365850	ENSG00000165410	ENST00000672163	CFL2	35121546	35123044	hTM_29508	openGene2openGene	ECZ
other	hTM	rs9611565	chr22	41381311	rs2234053	ENSG00000100412	ENST00000678269	ACO2	41380899	41382018	hTM_61408	openGene2openGene	VIT
other	hTM	rs9611565	chr22	41381909	rs2234059	ENSG00000100412	ENST00000396512	ACO2	41380899	41382018	hTM_61408	openGene2openGene	VIT
other	hTM	rs2304206	chr19	49665614	rs2304206	ENSG00000126457	ENST00000534280	PRMT1	49665272	49666292	hTM_47222	openGene2openGene	VIT
other	hTM	rs5758343	chr22	41381311	rs2234053	ENSG00000100412	ENST00000677554	ACO2	41380899	41382018	hTM_61408	openGene2openGene	ALG
other	hTM	rs2304206	chr19	49665670	rs2304205	ENSG00000126457	ENST00000610806	PRMT1	49665272	49666292	hTM_47222	openGene2openGene	VIT
other	hTM	rs9611565	chr22	41381311	rs2234053	ENSG00000100412	ENST00000396512	ACO2	41380899	41382018	hTM_61408	openGene2openGene	VIT
other	hTM	rs1701704	chr12	56041628	rs705704	ENSG00000123374	ENST00000354056	CDK2	56041271	56042404	hTM_23060	openGene2openGene	T1D
other	hTM	rs10790268	chr11	118790689	rs57494551	ENSG00000196655	ENST00000525079	TRAPPC4	118790442	118791521	hTM_19962	openGene2openGene	RA
other	hTM	rs5758343	chr22	41381909	rs2234059	ENSG00000100412	ENST00000466237	ACO2	41380899	41382018	hTM_61408	openGene2openGene	ALG
other	hTM	rs5758343	chr22	41381909	rs2234059	ENSG00000100412	ENST00000678394	ACO2	41380899	41382018	hTM_61408	openGene2openGene	ALG
other	hTM	rs34695944	chr2	60881694	rs67574266	ENSG00000228414	ENST00000452343	REL-DT	60880936	60882120	hTM_50027	openGene2openGene	RA
other	hTM	rs10876864	chr12	56080024	rs7297175	ENSG00000197728	ENST00000552361	RPS26	56079714	56080343	hTM_23066	openGene2openGene	ALG
other	hTM	rs10876864	chr12	56080024	rs7297175	ENSG00000197728	ENST00000646449	RPS26	56079714	56080343	hTM_23066	openGene2openGene	ALG
other	hTM	rs1463485	chr17	75855710	rs1463485	ENSG00000132475	ENST00000592643	H3-3B	75854932	75855963	hTM_42175	openGene2openGene	SLE
other	hTM	rs12445568	chr16	30985551	rs12443627	ENSG00000140682	ENST00000565454	TGFB1I1	30984825	30986275	hTM_36829	openGene2openGene	PSO
other	hTM	rs28449958	chr16	28824361	rs138159013	ENSG00000196296	ENST00000562185	ATP2A1	28823736	28824547	hTM_36694	openGene2openGene	IBD
other	hTM	rs33993564	chr5	150847077	rs10051924	ENSG00000086589	ENST00000521594	RBM22	150846971	150847574	hTM_80749	openGene2openGene	IBD
other	hTM	rs2304206	chr19	49665670	rs2304205	ENSG00000142534	ENST00000594493	RPS11	49665272	49666292	hTM_47222	openGene2openGene	VIT
other	hTM	rs11154801	chr6	135497759	rs13197384	ENSG00000029363	ENST00000527613	BCLAF1	135497395	135498105	hTM_87048	openGene2openGene	MS
other	hTM	rs1701704	chr12	55996852	rs705702	ENSG00000139531	ENST00000552258	SUOX	55996789	55997927	hTM_23056	openGene2openGene	T1D
other	hTM	rs10876864	chr12	56007301	rs10876864	ENSG00000197728	ENST00000552361	RPS26	56007223	56007538	hTM_23057	openGene2openGene	ALG
other	hTM	rs41263646	chr1	183590569	rs2274065	ENSG00000116698	ENST00000440812	SMG7	183590221	183590860	hTM_7347	openGene2openGene	SLE
other	hTM	rs1701704	chr12	55996852	rs705702	ENSG00000170439	ENST00000394252	METTL7B	55996789	55997927	hTM_23056	openGene2openGene	T1D
other	hTM	rs1701704	chr12	55996852	rs705702	ENSG00000139531	ENST00000550340	SUOX	55996789	55997927	hTM_23056	openGene2openGene	T1D
other	hTM	rs33993564	chr5	150847077	rs10051924	ENSG00000086589	ENST00000447771	RBM22	150846971	150847574	hTM_80749	openGene2openGene	IBD
other	hTM	rs2066819	chr12	56299736	rs41423244	ENSG00000062485	ENST00000552222	CS	56299482	56301111	hTM_23087	openGene2openGene	PSO
other	hTM	rs41263646	chr1	183590706	rs12091406	ENSG00000116698	ENST00000367537	SMG7	183590221	183590860	hTM_7347	openGene2openGene	SLE
other	hTM	rs10849448	chr12	6384185	rs10849448	ENSG00000126746	ENST00000319770	ZNF384	6383472	6384670	hTM_21045	openGene2openGene	JIA
other	hTM	rs773125	chr12	56042145	rs1131017	ENSG00000170473	ENST00000398213	PYM1	56041271	56042404	hTM_23060	openGene2openGene	RA
other	hTM	rs9469899	chr6	34745361	rs2814968	ENSG00000124562	ENST00000474635	SNRPC	34745253	34745760	hTM_83686	ocr2openGene	GD
other	hTM	rs1701704	chr12	56041628	rs705704	ENSG00000123411	ENST00000551701	IKZF4	56041271	56042404	hTM_23060	openGene2openGene	T1D
other	hTM	rs34779708	chr10	35079457	rs2505631	ENSG00000108094	ENST00000626172	CUL2	35079234	35080184	hTM_11656	openGene2openGene	IBD
other	hTM	rs60920700	chr3	119559621	rs16829980	ENSG00000183833	ENST00000475093	CFAP91	119559549	119560168	hTM_66081	openGene2openGene	VIT
other	hTM	rs34779708	chr10	35079457	rs2505631	ENSG00000108094	ENST00000691974	CUL2	35079234	35080184	hTM_11656	openGene2openGene	IBD
other	hTM	rs10876864	chr12	56042145	rs1131017	ENSG00000135404	ENST00000550776	CD63	56041271	56042404	hTM_23060	openGene2openGene	ALG
other	hTM	rs2017445	chr12	56041720	rs705705	ENSG00000111540	ENST00000548068	RAB5B	56041271	56042404	hTM_23060	openGene2openGene	VIT
other	hTM	rs36014129	chr6	26199675	rs34961555	ENSG00000158406	ENST00000634956	H4C8	26199017	26199957	hTM_83108	openGene2openGene	SLE
other	hTM	rs1170436	chr16	68530587	rs1645934	ENSG00000141076	ENST00000566227	UTP4	68529721	68530690	hTM_37697	openGene2openGene	SLE
other	hTM	rs60920700	chr3	119559846	rs41271393	ENSG00000183833	ENST00000488533	CFAP91	119559549	119560168	hTM_66081	openGene2openGene	VIT
other	hTM	rs28449958	chr16	28824361	rs138159013	ENSG00000178952	ENST00000569217	TUFM	28823736	28824547	hTM_36694	openGene2openGene	IBD
other	hTM	rs7187776	chr16	28863801	rs7198606	ENSG00000168488	ENST00000563314	ATXN2L	28862834	28863921	hTM_36696	openGene2openGene	T1D
other	hTM	rs149010539	chr3	48504480	rs114743756	ENSG00000213689	ENST00000456089	TREX1	48503143	48505006	hTM_63698	openGene2openGene	CRO
other	hTM	rs12445568	chr16	31033576	rs12445650	ENSG00000140691	ENST00000268314	ARMC5	31032719	31034457	hTM_36834	openGene2openGene	PSO
other	hTM	rs58763752	chr10	32980469	rs60724454	ENSG00000150093	ENST00000417122	ITGB1	32980446	32981036	hTM_11522	openGene2openGene	T1D
other	hTM	rs7187776	chr16	28846324	rs7187776	ENSG00000178188	ENST00000566209	SH2B1	28846173	28846809	hTM_36695	openGene2openGene	T1D
other	hTM	rs12445568	chr16	30985551	rs12443627	ENSG00000140691	ENST00000563544	ARMC5	30984825	30986275	hTM_36829	openGene2openGene	PSO
other	hTM	rs773125	chr12	56042145	rs1131017	ENSG00000092841	ENST00000548400	MYL6	56041271	56042404	hTM_23060	openGene2openGene	RA
other	hTM	rs62149416	chr2	60881694	rs67574266	ENSG00000228414	ENST00000439412	REL-DT	60880936	60882120	hTM_50027	openGene2openGene	PSO
other	hTM	rs12148050	chr14	102800045	rs11624345	ENSG00000131323	ENST00000347662	TRAF3	102799631	102800105	hTM_32034	ocr2openGene	MS
other	hTM	rs7187776	chr16	28880144	rs8055138	ENSG00000178188	ENST00000395532	SH2B1	28879617	28880265	hTM_36698	openGene2openGene	T1D
other	hTM	rs10876864	chr12	56042145	rs1131017	ENSG00000170515	ENST00000551061	PA2G4	56041271	56042404	hTM_23060	openGene2openGene	ALG
other	hTM	rs6752107	chr2	233252023	rs10199278	ENSG00000204120	ENST00000484409	GIGYF2	233251381	233252103	hTM_56141	openGene2openGene	CRO
other	hTM	rs574384	chr1	35641909	rs676614	ENSG00000142686	ENST00000503824	C1orf216	35641233	35642258	hTM_1993	openGene2openGene	T1D
other	hTM	rs2283792	chr22	21867813	rs9610505	ENSG00000100027	ENST00000339468	YPEL1	21867497	21868103	hTM_60475	openGene2openGene	MS
other	hTM	rs3197999	chr3	50292395	rs1076872	ENSG00000243477	ENST00000443842	NAA80	50292308	50293175	hTM_63820	openGene2openGene	IBD
other	hTM	rs2066819	chr12	56360038	rs2066818	ENSG00000062485	ENST00000552688	CS	56359958	56360863	hTM_23091	openGene2openGene	PSO
other	hTM	rs2017445	chr12	56041628	rs705704	ENSG00000170473	ENST00000557259	PYM1	56041271	56042404	hTM_23060	openGene2openGene	VIT
other	hTM	rs4690229	chr4	973551	rs113075206	ENSG00000127419	ENST00000510493	TMEM175	973434	973904	hTM_69535	openGene2openGene	SLE
other	hTM	rs12445568	chr16	30985551	rs12443627	ENSG00000103496	ENST00000487411	STX4	30984825	30986275	hTM_36829	ocr2openGene	PSO
other	hTM	rs5743618	chr4	38804841	rs74288437	ENSG00000174130	ENST00000508254	TLR6	38804542	38805284	hTM_70738	openGene2openGene	ALG
other	hTM	rs2017445	chr12	56028855	rs1055673908	ENSG00000197728	ENST00000356464	RPS26	56028591	56030011	hTM_23059	ocr2openGene	VIT
other	hTM	rs1701704	chr12	56041628	rs705704	ENSG00000092841	ENST00000549392	MYL6	56041271	56042404	hTM_23060	openGene2openGene	T1D
other	hTM	rs11714843	chr3	119525008	rs1599795	ENSG00000121594	ENST00000463729	CD80	119524501	119525242	hTM_66079	ocr2openGene	JIA
other	hTM	rs10883723	chr10	102502871	rs2296590	ENSG00000171206	ENST00000487927	TRIM8	102501924	102503140	hTM_14156	openGene2openGene	ALG
other	hTM	rs1701704	chr12	56041628	rs705704	ENSG00000092841	ENST00000550697	MYL6	56041271	56042404	hTM_23060	openGene2openGene	T1D
other	hTM	rs2066819	chr12	56334216	rs2371494	ENSG00000170581	ENST00000651915	STAT2	56333292	56334472	hTM_23089	openGene2openGene	PSO
other	hTM	rs2066819	chr12	56334353	rs79824801	ENSG00000170581	ENST00000650805	STAT2	56333292	56334472	hTM_23089	openGene2openGene	PSO
other	hTM	rs33993564	chr5	150847024	rs10058943	ENSG00000145908	ENST00000427179	ZNF300	150846971	150847574	hTM_80749	openGene2openGene	IBD
other	hTM	rs10790268	chr11	118790689	rs57494551	ENSG00000137700	ENST00000530407	SLC37A4	118790442	118791521	hTM_19962	openGene2openGene	RA
other	hTM	rs60920700	chr3	119559610	rs41271391	ENSG00000176142	ENST00000490099	TMEM39A	119559549	119560168	hTM_66081	openGene2openGene	VIT
other	hTM	rs7130753	chr11	111612461	rs1784784	ENSG00000137713	ENST00000311129	PPP2R1B	111611966	111612589	hTM_19673	ocr2openGene	ALG
other	hTM	rs33993564	chr5	150905246	rs7724036	ENSG00000197083	ENST00000687052	ZNF300P1	150904430	150905369	hTM_80750	openGene2openGene	IBD
other	hTM	rs5758343	chr22	41393404	rs4822028	ENSG00000100412	ENST00000679311	ACO2	41392928	41394217	hTM_61409	ocr2openGene	ALG
other	hTM	rs7187776	chr16	28863226	rs62037367	ENSG00000177548	ENST00000544477	RABEP2	28862834	28863921	hTM_36696	openGene2openGene	T1D
other	hTM	rs2017445	chr12	56041720	rs705705	ENSG00000139531	ENST00000552258	SUOX	56041271	56042404	hTM_23060	openGene2openGene	VIT
other	hTM	rs1701704	chr12	55996852	rs705702	ENSG00000065361	ENST00000683653	ERBB3	55996789	55997927	hTM_23056	openGene2openGene	T1D
other	hTM	rs10068717	chr5	142110103	rs10569192	ENSG00000113552	ENST00000504139	GNPDA1	142110028	142110246	hTM_80208	openGene2openGene	ALG
other	hTM	rs773125	chr12	56042145	rs1131017	ENSG00000273890	ENST00000615146	ENSG00000273890	56041271	56042404	hTM_23060	openGene2openGene	RA
other	hTM	rs1463485	chr17	75855710	rs1463485	ENSG00000132481	ENST00000592942	TRIM47	75854932	75855963	hTM_42175	openGene2openGene	SLE
other	hTM	rs12727642	chr1	7961913	rs35675666	ENSG00000116288	ENST00000497113	PARK7	7961100	7962022	hTM_310	openGene2openGene	CEL
other	hTM	rs12445568	chr16	30958236	rs62055866	ENSG00000167397	ENST00000394975	VKORC1	30958183	30958540	hTM_36828	openGene2openGene	PSO
other	hTM	rs9611565	chr22	41381311	rs2234053	ENSG00000100412	ENST00000677532	ACO2	41380899	41382018	hTM_61408	openGene2openGene	VIT
other	hTM	rs12445568	chr16	30957268	rs4889599	ENSG00000167397	ENST00000420057	VKORC1	30956989	30958068	hTM_36827	openGene2openGene	PSO
other	hTM	rs2038255	chr14	35122110	rs28365850	ENSG00000165410	ENST00000555765	CFL2	35121546	35123044	hTM_29508	openGene2openGene	ECZ
other	hTM	rs60920700	chr3	119559621	rs16829980	ENSG00000121577	ENST00000341124	POPDC2	119559549	119560168	hTM_66081	openGene2openGene	VIT
other	hTM	rs2017445	chr12	56041720	rs705705	ENSG00000135404	ENST00000546457	CD63	56041271	56042404	hTM_23060	openGene2openGene	VIT
other	hTM	rs13018977	chr2	241316415	rs13006939	ENSG00000115687	ENST00000544142	PASK	241314820	241316657	hTM_56529	openGene2openGene	T1D
other	hTM	rs10865050	chr2	102337157	rs3771180	ENSG00000281162	ENST00000627273	LINC01127	102336363	102337375	hTM_51420	openGene2openGene	ALG
other	hTM	rs9611565	chr22	41381237	rs2234052	ENSG00000100412	ENST00000678269	ACO2	41380899	41382018	hTM_61408	openGene2openGene	VIT
other	hTM	rs2017445	chr12	56041628	rs705704	ENSG00000170515	ENST00000303305	PA2G4	56041271	56042404	hTM_23060	openGene2openGene	VIT
other	hTM	rs9373839	chr6	106181821	rs34582442	ENSG00000269919	ENST00000602426	ENSG00000269919	106181641	106182616	hTM_85821	ocr2openGene	SLE
other	hTM	rs1701704	chr12	56041628	rs705704	ENSG00000123374	ENST00000440311	CDK2	56041271	56042404	hTM_23060	openGene2openGene	T1D
other	hTM	rs1701704	chr12	56041628	rs705704	ENSG00000123374	ENST00000555357	CDK2	56041271	56042404	hTM_23060	openGene2openGene	T1D
other	hTM	rs2017445	chr12	56028855	rs1055673908	ENSG00000065357	ENST00000546878	DGKA	56028591	56030011	hTM_23059	ocr2openGene	VIT
other	hTM	rs63406760	chr12	122966218	rs4148856	ENSG00000111325	ENST00000537966	OGFOD2	122965814	122966729	hTM_25745	openGene2openGene	ALG
other	hTM	rs12445568	chr16	30985550	rs12443808	ENSG00000140682	ENST00000567524	TGFB1I1	30984825	30986275	hTM_36829	openGene2openGene	PSO
other	hTM	rs11714843	chr3	119498465	rs2280670	ENSG00000176142	ENST00000461654	TMEM39A	119497864	119498984	hTM_66078	openGene2openGene	JIA
other	hTM	rs11714843	chr3	119498465	rs2280670	ENSG00000176142	ENST00000468676	TMEM39A	119497864	119498984	hTM_66078	openGene2openGene	JIA
other	hTM	rs28449958	chr16	28863883	rs11864750	ENSG00000196296	ENST00000563975	ATP2A1	28862834	28863921	hTM_36696	openGene2openGene	IBD
other	hTM	rs2017445	chr12	56028855	rs1055673908	ENSG00000065357	ENST00000547015	DGKA	56028591	56030011	hTM_23059	ocr2openGene	VIT
other	hTM	rs12445568	chr16	30985550	rs12443808	ENSG00000140682	ENST00000567066	TGFB1I1	30984825	30986275	hTM_36829	openGene2openGene	PSO
other	hTM	rs1463485	chr17	75855710	rs1463485	ENSG00000132475	ENST00000586270	H3-3B	75854932	75855963	hTM_42175	openGene2openGene	SLE
other	hTM	rs181826	chr5	142110103	rs10569192	ENSG00000113552	ENST00000504424	GNPDA1	142110028	142110246	hTM_80208	openGene2openGene	CRO
other	hTM	rs33993564	chr5	150847337	rs17111376	ENSG00000086589	ENST00000521464	RBM22	150846971	150847574	hTM_80749	openGene2openGene	IBD
other	hTM	rs2017445	chr12	56028855	rs1055673908	ENSG00000065357	ENST00000549097	DGKA	56028591	56030011	hTM_23059	ocr2openGene	VIT
other	hTM	rs5758343	chr22	41517840	rs17367716	ENSG00000100412	ENST00000677698	ACO2	41517651	41518065	hTM_61418	openGene2openGene	ALG
other	hTM	rs5758343	chr22	41517840	rs17367716	ENSG00000100410	ENST00000491254	PHF5A	41517651	41518065	hTM_61418	openGene2openGene	ALG
other	hTM	rs1701704	chr12	55996852	rs705702	ENSG00000139531	ENST00000548274	SUOX	55996789	55997927	hTM_23056	openGene2openGene	T1D
other	hTM	rs13018977	chr2	241316415	rs13006939	ENSG00000172478	ENST00000414499	MAB21L4	241314820	241316657	hTM_56529	openGene2openGene	T1D
other	hTM	rs1170436	chr16	68530545	rs1645975	ENSG00000141076	ENST00000562237	UTP4	68529721	68530690	hTM_37697	openGene2openGene	SLE
other	hTM	rs773125	chr12	56042145	rs1131017	ENSG00000170473	ENST00000408946	PYM1	56041271	56042404	hTM_23060	openGene2openGene	RA
other	hTM	rs3197999	chr3	50299601	rs34136796	ENSG00000230454	ENST00000453717	ENSG00000230454	50298784	50300334	hTM_63821	openGene2openGene	IBD
other	hTM	rs2017445	chr12	55996852	rs59877680	ENSG00000139641	ENST00000551790	ESYT1	55996789	55997927	hTM_23056	openGene2openGene	VIT
other	hTM	rs10849448	chr12	6384185	rs10849448	ENSG00000289303	ENST00000689024	ENSG00000289303	6383472	6384670	hTM_21045	openGene2openGene	JIA
other	hTM	rs3197999	chr3	50350442	rs73082914	ENSG00000088543	ENST00000464080	C3orf18	50350339	50351453	hTM_63830	openGene2openGene	IBD
other	hTM	rs2066819	chr12	56300477	rs2695789	ENSG00000062485	ENST00000552222	CS	56299482	56301111	hTM_23087	openGene2openGene	PSO
other	hTM	rs2066819	chr12	56334353	rs79824801	ENSG00000135423	ENST00000424141	GLS2	56333292	56334472	hTM_23089	openGene2openGene	PSO
other	hTM	rs1048990	chr14	35122110	rs28365850	ENSG00000165410	ENST00000422678	CFL2	35121546	35123044	hTM_29508	openGene2openGene	ALG
other	hTM	rs2066819	chr12	56334216	rs2371494	ENSG00000135423	ENST00000461077	GLS2	56333292	56334472	hTM_23089	openGene2openGene	PSO
other	hTM	rs149010539	chr3	48504480	rs114743756	ENSG00000213689	ENST00000635452	TREX1	48503143	48505006	hTM_63698	openGene2openGene	CRO
other	hTM	rs1194	chr6	35297641	rs4711414	ENSG00000198755	ENST00000322203	RPL10A	35297550	35297966	hTM_83719	openGene2openGene	SLE
other	hTM	rs10883723	chr10	102503918	rs3818470	ENSG00000138111	ENST00000238936	MFSD13A	102503669	102504043	hTM_14157	openGene2openGene	ALG
other	hTM	rs1194	chr6	35297641	rs4711414	ENSG00000198755	ENST00000478340	RPL10A	35297550	35297966	hTM_83719	openGene2openGene	SLE
other	hTM	rs2066819	chr12	56334216	rs2371494	ENSG00000135423	ENST00000471282	GLS2	56333292	56334472	hTM_23089	openGene2openGene	PSO
other	hTM	rs2066819	chr12	56301033	rs78149779	ENSG00000062485	ENST00000550700	CS	56299482	56301111	hTM_23087	openGene2openGene	PSO
other	hTM	rs41263646	chr1	183590569	rs2274065	ENSG00000116698	ENST00000685780	SMG7	183590221	183590860	hTM_7347	openGene2openGene	SLE
other	hTM	rs1920296	chr3	121835005	rs72421117	ENSG00000173230	ENST00000694957	GOLGB1	121834380	121835816	hTM_66191	openGene2openGene	MS
other	hTM	rs147868091	chr21	34545087	rs2834519	ENSG00000159200	ENST00000381135	RCAN1	34544790	34545816	hTM_59691	ocr2openGene	RA
other	hTM	rs1056198	chr20	49929294	rs6125820	ENSG00000158480	ENST00000422556	SPATA2	49928443	49929319	hTM_58552	ocr2openGene	PSO
other	hTM	rs2066819	chr12	56300477	rs2695789	ENSG00000062485	ENST00000550655	CS	56299482	56301111	hTM_23087	openGene2openGene	PSO
other	hTM	rs1170436	chr16	68530545	rs1645975	ENSG00000141076	ENST00000566227	UTP4	68529721	68530690	hTM_37697	openGene2openGene	SLE
other	hTM	rs149010539	chr3	48504480	rs114743756	ENSG00000213689	ENST00000433541	TREX1	48503143	48505006	hTM_63698	openGene2openGene	CRO
other	hTM	rs508970	chr11	61129867	rs10897141	ENSG00000013725	ENST00000313421	CD6	61129648	61130413	hTM_17526	ocr2openGene	RA
other	hTM	rs9926533	chr16	31074149	rs2303222	ENSG00000103496	ENST00000487411	STX4	31074128	31074752	hTM_36840	openGene2openGene	SLE
other	hTM	rs28449958	chr16	28880144	rs8055138	ENSG00000260442	ENST00000561547	ATP2A1-AS1	28879617	28880265	hTM_36698	openGene2openGene	IBD
other	hTM	rs1217382	chr1	113905292	rs971173	ENSG00000134242	ENST00000420377	PTPN22	113904289	113905449	hTM_5202	openGene2openGene	CRO
other	hTM	rs3197999	chr3	48685869	rs6792510	ENSG00000068745	ENST00000436134	IP6K2	48685608	48686514	hTM_63716	openGene2openGene	IBD
other	hTM	rs7187776	chr16	28824359	rs149808056	ENSG00000178188	ENST00000395532	SH2B1	28823736	28824547	hTM_36694	openGene2openGene	T1D
other	hTM	rs773125	chr12	56042145	rs1131017	ENSG00000258554	ENST00000554022	ENSG00000258554	56041271	56042404	hTM_23060	openGene2openGene	RA
other	hTM	rs12720356	chr19	10380329	rs2304257	ENSG00000267673	ENST00000453681	FDX2	10380295	10381126	hTM_45490	openGene2openGene	T1D
other	hTM	rs11246217	chr11	575800	rs34793529	ENSG00000185507	ENST00000531912	IRF7	575596	576578	hTM_15390	openGene2openGene	SLE
other	hTM	rs2066819	chr12	56334353	rs79824801	ENSG00000135469	ENST00000551566	COQ10A	56333292	56334472	hTM_23089	openGene2openGene	PSO
other	hTM	rs4976646	chr5	177367190	rs12654812	ENSG00000198055	ENST00000528793	GRK6	177366524	177367404	hTM_81730	openGene2openGene	MS
other	hTM	rs2017445	chr12	56041720	rs705705	ENSG00000170473	ENST00000557259	PYM1	56041271	56042404	hTM_23060	openGene2openGene	VIT
other	hTM	rs663743	chr11	64284975	rs2510066	ENSG00000149761	ENST00000537707	NUDT22	64284464	64285318	hTM_17754	openGene2openGene	T1D
other	hTM	rs533646	chr11	118658886	rs745663	ENSG00000019144	ENST00000621027	PHLDB1	118658765	118659951	hTM_19957	ocr2openGene	MS
other	hTM	rs63406760	chr12	123149575	rs884548	ENSG00000111325	ENST00000545976	OGFOD2	123149202	123150101	hTM_25764	openGene2openGene	ALG
other	hTM	rs5758343	chr22	41381554	rs9607799	ENSG00000100412	ENST00000216254	ACO2	41380899	41382018	hTM_61408	openGene2openGene	ALG
other	hTM	rs74908652	chr19	10315836	rs78295726	ENSG00000090339	ENST00000423829	ICAM1	10315381	10316497	hTM_45488	openGene2openGene	SLE
other	hTM	rs7187776	chr16	28880144	rs8055138	ENSG00000176953	ENST00000562977	NFATC2IP	28879617	28880265	hTM_36698	openGene2openGene	T1D
other	hTM	rs508970	chr11	61129867	rs10897141	ENSG00000013725	ENST00000352009	CD6	61129648	61130413	hTM_17526	ocr2openGene	RA
other	hTM	rs2066819	chr12	56359090	rs57870697	ENSG00000135473	ENST00000547572	PAN2	56358892	56359200	hTM_23090	ocr2openGene	PSO
other	hTM	rs12445568	chr16	30985550	rs12443808	ENSG00000103496	ENST00000460668	STX4	30984825	30986275	hTM_36829	ocr2openGene	PSO
other	hTM	rs149010539	chr3	48504480	rs114743756	ENSG00000164054	ENST00000490864	SHISA5	48503143	48505006	hTM_63698	openGene2openGene	CRO
other	hTM	rs13018977	chr2	241316415	rs13006939	ENSG00000176720	ENST00000318407	BOK	241314820	241316657	hTM_56529	openGene2openGene	T1D
other	hTM	rs10865050	chr2	102337157	rs3771180	ENSG00000180251	ENST00000295269	SLC9A4	102336363	102337375	hTM_51420	openGene2openGene	ALG
other	hTM	rs2017445	chr12	56041628	rs705704	ENSG00000135441	ENST00000548556	BLOC1S1	56041271	56042404	hTM_23060	openGene2openGene	VIT
other	hTM	rs56083426	chr15	38564760	rs55728265	ENSG00000166069	ENST00000558148	TMCO5A	38564001	38564990	hTM_32650	openGene2openGene	CRO
other	hTM	rs1170436	chr16	68530545	rs1645975	ENSG00000168802	ENST00000522497	CHTF8	68529721	68530690	hTM_37697	openGene2openGene	SLE
other	hTM	rs1170436	chr16	68530283	rs1728769	ENSG00000168802	ENST00000522497	CHTF8	68529721	68530690	hTM_37697	openGene2openGene	SLE
other	hTM	rs2017445	chr12	55996852	rs59877680	ENSG00000197728	ENST00000356464	RPS26	55996789	55997927	hTM_23056	openGene2openGene	VIT
other	hTM	rs12445568	chr16	30985551	rs12443627	ENSG00000167394	ENST00000535577	ZNF668	30984825	30986275	hTM_36829	openGene2openGene	PSO
other	hTM	rs2017445	chr12	56041628	rs705704	ENSG00000196465	ENST00000696001	MYL6B	56041271	56042404	hTM_23060	openGene2openGene	VIT
other	hTM	rs4899260	chr14	68816828	rs4899262	ENSG00000185650	ENST00000553375	ZFP36L1	68816376	68817008	hTM_30678	ocr2openGene	CEL
other	hTM	rs6445975	chr3	58387158	rs7653734	ENSG00000168297	ENST00000491164	PXK	58386956	58387352	hTM_64194	ocr2openGene	SLE
other	hTM	rs12445568	chr16	31033362	rs58726213	ENSG00000167395	ENST00000300850	ZNF646	31032719	31034457	hTM_36834	openGene2openGene	PSO
other	hTM	rs11246217	chr11	575800	rs34793529	ENSG00000185522	ENST00000486629	LMNTD2	575596	576578	hTM_15390	openGene2openGene	SLE
other	hTM	rs10068717	chr5	142110103	rs10569192	ENSG00000113552	ENST00000311337	GNPDA1	142110028	142110246	hTM_80208	openGene2openGene	ALG
other	hTM	rs2233424	chr6	44265183	rs2233434	ENSG00000157593	ENST00000393810	SLC35B2	44264830	44265881	hTM_84279	ocr2openGene	RA
other	hTM	rs10883723	chr10	102503918	rs3818470	ENSG00000077150	ENST00000651907	NFKB2	102503669	102504043	hTM_14157	openGene2openGene	ALG
other	hTM	rs4794058	chr17	47669020	rs76975491	ENSG00000108424	ENST00000540627	KPNB1	47668956	47669500	hTM_40916	openGene2openGene	MS
other	hTM	rs12445568	chr16	30957268	rs4889599	ENSG00000167397	ENST00000354895	VKORC1	30956989	30958068	hTM_36827	openGene2openGene	PSO
other	hTM	rs533646	chr11	118692058	rs667982	ENSG00000110367	ENST00000531971	DDX6	118692034	118692307	hTM_19959	ocr2openGene	MS
other	hTM	rs12727642	chr1	7961680	rs17523802	ENSG00000116288	ENST00000460192	PARK7	7961100	7962022	hTM_310	openGene2openGene	CEL
other	hTM	rs694739	chr11	64284975	rs2510066	ENSG00000149743	ENST00000394546	TRPT1	64284464	64285318	hTM_17754	openGene2openGene	MS
other	hTM	rs78865465	chr12	55974117	rs75639074	ENSG00000185664	ENST00000550464	PMEL	55973378	55974274	hTM_23053	openGene2openGene	T1D
other	hTM	rs9611565	chr22	41381879	rs2234058	ENSG00000100412	ENST00000678269	ACO2	41380899	41382018	hTM_61408	openGene2openGene	VIT
other	hTM	rs5758343	chr22	41381554	rs9607799	ENSG00000100412	ENST00000677554	ACO2	41380899	41382018	hTM_61408	openGene2openGene	ALG
other	hTM	rs13018977	chr2	241316415	rs13006939	ENSG00000115687	ENST00000415234	PASK	241314820	241316657	hTM_56529	openGene2openGene	T1D
other	hTM	rs12445568	chr16	31033362	rs58726213	ENSG00000103496	ENST00000613541	STX4	31032719	31034457	hTM_36834	openGene2openGene	PSO
other	hTM	rs10876864	chr12	56042145	rs1131017	ENSG00000111540	ENST00000551459	RAB5B	56041271	56042404	hTM_23060	openGene2openGene	ALG
other	hTM	rs60920700	chr3	119559846	rs41271393	ENSG00000121577	ENST00000341124	POPDC2	119559549	119560168	hTM_66081	openGene2openGene	VIT
other	hTM	rs12421615	chr11	64284975	rs2510066	ENSG00000173511	ENST00000309422	VEGFB	64284464	64285318	hTM_17754	openGene2openGene	VIT
other	hTM	rs78865465	chr12	55974117	rs75639074	ENSG00000123374	ENST00000266970	CDK2	55973378	55974274	hTM_23053	openGene2openGene	T1D
other	hTM	rs2304206	chr19	49665614	rs2304206	ENSG00000126457	ENST00000534465	PRMT1	49665272	49666292	hTM_47222	openGene2openGene	VIT
other	hTM	rs9611565	chr22	41381909	rs2234059	ENSG00000100412	ENST00000471094	ACO2	41380899	41382018	hTM_61408	openGene2openGene	VIT
other	hTM	rs147868091	chr21	34545087	rs2834519	ENSG00000180509	ENST00000489175	KCNE1	34544790	34545816	hTM_59691	ocr2openGene	RA
other	hTM	rs28449958	chr16	28880144	rs8055138	ENSG00000196296	ENST00000563975	ATP2A1	28879617	28880265	hTM_36698	openGene2openGene	IBD
other	hTM	rs5758343	chr22	41381554	rs9607799	ENSG00000100412	ENST00000677427	ACO2	41380899	41382018	hTM_61408	openGene2openGene	ALG
other	hTM	rs9611565	chr22	41381237	rs2234052	ENSG00000100412	ENST00000679264	ACO2	41380899	41382018	hTM_61408	openGene2openGene	VIT
other	hTM	rs10876864	chr12	56080024	rs7297175	ENSG00000065361	ENST00000546884	ERBB3	56079714	56080343	hTM_23066	openGene2openGene	ALG
other	hTM	rs11714843	chr3	119525008	rs1599795	ENSG00000272662	ENST00000609598	TIMMDC1-DT	119524501	119525242	hTM_66079	ocr2openGene	JIA
other	hTM	rs10876864	chr12	56080024	rs7297175	ENSG00000065361	ENST00000682431	ERBB3	56079714	56080343	hTM_23066	openGene2openGene	ALG
other	hTM	rs8054198	chr16	10964558	rs9933623	ENSG00000175643	ENST00000648619	RMI2	10964071	10964637	hTM_36049	ocr2openGene	SLE
other	hTM	rs28449958	chr16	28824361	rs138159013	ENSG00000196296	ENST00000563975	ATP2A1	28823736	28824547	hTM_36694	openGene2openGene	IBD
other	hTM	rs28449958	chr16	28822933	rs201131521	ENSG00000196296	ENST00000395503	ATP2A1	28822505	28823144	hTM_36693	openGene2openGene	IBD
other	hTM	rs10876864	chr12	56080024	rs7297175	ENSG00000139531	ENST00000550478	SUOX	56079714	56080343	hTM_23066	openGene2openGene	ALG
other	hTM	rs10876864	chr12	56080024	rs7297175	ENSG00000139531	ENST00000551841	SUOX	56079714	56080343	hTM_23066	openGene2openGene	ALG
other	hTM	rs2066819	chr12	56299736	rs41423244	ENSG00000062485	ENST00000549143	CS	56299482	56301111	hTM_23087	openGene2openGene	PSO
other	hTM	rs10876864	chr12	56080024	rs7297175	ENSG00000170515	ENST00000552766	PA2G4	56079714	56080343	hTM_23066	openGene2openGene	ALG
other	hTM	rs10876864	chr12	56042145	rs1131017	ENSG00000196465	ENST00000696000	MYL6B	56041271	56042404	hTM_23060	openGene2openGene	ALG
other	hTM	rs28449958	chr16	28824361	rs138159013	ENSG00000178188	ENST00000561629	SH2B1	28823736	28824547	hTM_36694	openGene2openGene	IBD
other	hTM	rs6752107	chr2	233252023	rs10199278	ENSG00000237126	ENST00000604677	ENSG00000237126	233251381	233252103	hTM_56141	openGene2openGene	CRO
other	hTM	rs10849448	chr12	6384185	rs10849448	ENSG00000126746	ENST00000537248	ZNF384	6383472	6384670	hTM_21045	openGene2openGene	JIA
other	hTM	rs12445568	chr16	30985550	rs12443808	ENSG00000089280	ENST00000380244	FUS	30984825	30986275	hTM_36829	openGene2openGene	PSO
other	hTM	rs34779708	chr10	35079457	rs2505631	ENSG00000108094	ENST00000374751	CUL2	35079234	35080184	hTM_11656	openGene2openGene	IBD
other	hTM	rs33993564	chr5	150847337	rs17111376	ENSG00000164591	ENST00000517768	MYOZ3	150846971	150847574	hTM_80749	openGene2openGene	IBD
other	hTM	rs33993564	chr5	150847024	rs10058943	ENSG00000164591	ENST00000517768	MYOZ3	150846971	150847574	hTM_80749	openGene2openGene	IBD
other	hTM	rs773125	chr12	56042145	rs1131017	ENSG00000065361	ENST00000682431	ERBB3	56041271	56042404	hTM_23060	openGene2openGene	RA
other	hTM	rs10883723	chr10	102503918	rs3818470	ENSG00000156398	ENST00000602785	SFXN2	102503669	102504043	hTM_14157	openGene2openGene	ALG
other	hTM	rs60920700	chr3	119559621	rs16829980	ENSG00000183833	ENST00000488533	CFAP91	119559549	119560168	hTM_66081	openGene2openGene	VIT
other	hTM	rs1170436	chr16	68530587	rs1645934	ENSG00000141076	ENST00000562237	UTP4	68529721	68530690	hTM_37697	openGene2openGene	SLE
other	hTM	rs11755393	chr6	34792104	rs13215181	ENSG00000196821	ENST00000374026	ILRUN	34791473	34792118	hTM_83690	openGene2openGene	SLE
other	hTM	rs7187776	chr16	28846324	rs7187776	ENSG00000178188	ENST00000566176	SH2B1	28846173	28846809	hTM_36695	openGene2openGene	T1D
other	hTM	rs10876864	chr12	56042145	rs1131017	ENSG00000135404	ENST00000548160	CD63	56041271	56042404	hTM_23060	openGene2openGene	ALG
other	hTM	rs2066819	chr12	56299736	rs41423244	ENSG00000257727	ENST00000273308	CNPY2	56299482	56301111	hTM_23087	openGene2openGene	PSO
other	hTM	rs10774624	chr12	111469627	rs35350651	ENSG00000111252	ENST00000341259	SH2B3	111469431	111469777	hTM_25191	openGene2openGene	RA
other	hTM	rs60920700	chr3	119560068	rs68180496	ENSG00000144843	ENST00000485496	ADPRH	119559549	119560168	hTM_66081	openGene2openGene	VIT
other	hTM	rs28449958	chr16	28822933	rs201131521	ENSG00000178952	ENST00000313511	TUFM	28822505	28823144	hTM_36693	openGene2openGene	IBD
other	hTM	rs12445568	chr16	31033362	rs58726213	ENSG00000140691	ENST00000457010	ARMC5	31032719	31034457	hTM_36834	openGene2openGene	PSO
other	hTM	rs1170436	chr16	68530221	rs1728770	ENSG00000286140	ENST00000306585	DERPC	68529721	68530690	hTM_37697	openGene2openGene	SLE
other	hTM	rs12421615	chr11	64284975	rs2510066	ENSG00000173486	ENST00000536642	FKBP2	64284464	64285318	hTM_17754	openGene2openGene	VIT
other	hTM	rs4976646	chr5	177367190	rs12654812	ENSG00000198055	ENST00000355958	GRK6	177366524	177367404	hTM_81730	openGene2openGene	MS
other	hTM	rs1701704	chr12	56041628	rs705704	ENSG00000139531	ENST00000547586	SUOX	56041271	56042404	hTM_23060	openGene2openGene	T1D
other	hTM	rs63406760	chr12	123149496	rs949142	ENSG00000111325	ENST00000545976	OGFOD2	123149202	123150101	hTM_25764	openGene2openGene	ALG
other	hTM	rs2066819	chr12	56299736	rs41423244	ENSG00000135517	ENST00000650166	MIP	56299482	56301111	hTM_23087	openGene2openGene	PSO
other	hTM	rs7187776	chr16	28846324	rs7187776	ENSG00000196296	ENST00000395503	ATP2A1	28846173	28846809	hTM_36695	openGene2openGene	T1D
other	hTM	rs7187776	chr16	28846324	rs7187776	ENSG00000196296	ENST00000562185	ATP2A1	28846173	28846809	hTM_36695	openGene2openGene	T1D
other	hTM	rs63406760	chr12	122966218	rs4148856	ENSG00000256028	ENST00000540866	ENSG00000256028	122965814	122966729	hTM_25745	openGene2openGene	ALG
other	hTM	rs1170436	chr16	68529741	rs1728773	ENSG00000141076	ENST00000567235	UTP4	68529721	68530690	hTM_37697	openGene2openGene	SLE
other	hTM	rs2066819	chr12	56267121	rs60542959	ENSG00000139645	ENST00000681390	ANKRD52	56266672	56267612	hTM_23085	openGene2openGene	PSO
other	hTM	rs2017445	chr12	56041720	rs705705	ENSG00000135424	ENST00000553737	ITGA7	56041271	56042404	hTM_23060	openGene2openGene	VIT
other	hTM	rs11714843	chr3	119525087	rs1599796	ENSG00000121594	ENST00000463729	CD80	119524501	119525242	hTM_66079	ocr2openGene	JIA
other	hTM	rs1170436	chr16	68529840	rs1645936	ENSG00000141076	ENST00000563094	UTP4	68529721	68530690	hTM_37697	openGene2openGene	SLE
other	hTM	rs149010539	chr3	48504480	rs114743756	ENSG00000164054	ENST00000444115	SHISA5	48503143	48505006	hTM_63698	openGene2openGene	CRO
other	hTM	rs9469899	chr6	34792104	rs13215181	ENSG00000196821	ENST00000374023	ILRUN	34791473	34792118	hTM_83690	openGene2openGene	GD
other	hTM	rs56083426	chr15	38564760	rs55728265	ENSG00000166069	ENST00000558158	TMCO5A	38564001	38564990	hTM_32650	openGene2openGene	CRO
other	hTM	rs2017445	chr12	56041628	rs705704	ENSG00000135441	ENST00000549147	BLOC1S1	56041271	56042404	hTM_23060	openGene2openGene	VIT
other	hTM	rs2066819	chr12	56334216	rs2371494	ENSG00000170581	ENST00000651805	STAT2	56333292	56334472	hTM_23089	openGene2openGene	PSO
other	hTM	rs13018977	chr2	241316415	rs13006939	ENSG00000115685	ENST00000498170	PPP1R7	241314820	241316657	hTM_56529	openGene2openGene	T1D
other	hTM	rs1170436	chr16	68530221	rs1728770	ENSG00000168802	ENST00000522091	CHTF8	68529721	68530690	hTM_37697	openGene2openGene	SLE
other	hTM	rs41263646	chr1	183590706	rs12091406	ENSG00000232860	ENST00000624060	SMG7-AS1	183590221	183590860	hTM_7347	openGene2openGene	SLE
other	hTM	rs2304206	chr19	49665763	rs2304204	ENSG00000142546	ENST00000598544	NOSIP	49665272	49666292	hTM_47222	openGene2openGene	VIT
other	hTM	rs773125	chr12	56042145	rs1131017	ENSG00000139641	ENST00000267113	ESYT1	56041271	56042404	hTM_23060	openGene2openGene	RA
other	hTM	rs4899260	chr14	68816828	rs4899262	ENSG00000185650	ENST00000336440	ZFP36L1	68816376	68817008	hTM_30678	ocr2openGene	CEL
other	hTM	rs7130753	chr11	111612461	rs1784784	ENSG00000137713	ENST00000534521	PPP2R1B	111611966	111612589	hTM_19673	ocr2openGene	ALG
other	hTM	rs149010539	chr3	49673997	chr3:49711430	ENSG00000164061	ENST00000296452	BSN	49673447	49674729	hTM_63766	openGene2openGene	CRO
other	hTM	rs2066819	chr12	56333921	rs80317430	ENSG00000257727	ENST00000547570	CNPY2	56333292	56334472	hTM_23089	openGene2openGene	PSO
other	hTM	rs2233424	chr6	44265240	rs2233433	ENSG00000157593	ENST00000495706	SLC35B2	44264830	44265881	hTM_84279	ocr2openGene	RA
other	hTM	rs533646	chr11	118692058	rs667982	ENSG00000110367	ENST00000526070	DDX6	118692034	118692307	hTM_19959	ocr2openGene	MS
other	hTM	rs1463485	chr17	75855710	rs1463485	ENSG00000132481	ENST00000586495	TRIM47	75854932	75855963	hTM_42175	openGene2openGene	SLE
other	hTM	rs2066819	chr12	56333921	rs80317430	ENSG00000257727	ENST00000553191	CNPY2	56333292	56334472	hTM_23089	openGene2openGene	PSO
other	hTM	rs12727642	chr1	7961913	rs35675666	ENSG00000116288	ENST00000493678	PARK7	7961100	7962022	hTM_310	openGene2openGene	CEL
other	hTM	rs12771452	chr10	113679771	rs28411397	ENSG00000165806	ENST00000429617	CASP7	113678987	113681178	hTM_14597	openGene2openGene	VIT
other	hTM	rs60920700	chr3	119559610	rs41271391	ENSG00000121577	ENST00000341124	POPDC2	119559549	119560168	hTM_66081	openGene2openGene	VIT
other	hTM	rs2017445	chr12	56041720	rs705705	ENSG00000135404	ENST00000550050	CD63	56041271	56042404	hTM_23060	openGene2openGene	VIT
other	hTM	rs13018977	chr2	241316415	rs13006939	ENSG00000115687	ENST00000437780	PASK	241314820	241316657	hTM_56529	openGene2openGene	T1D
other	hTM	rs28449958	chr16	28863883	rs11864750	ENSG00000275807	ENST00000614819	ENSG00000275807	28862834	28863921	hTM_36696	openGene2openGene	IBD
other	hTM	rs508970	chr11	61129867	rs10897141	ENSG00000110108	ENST00000227525	TMEM109	61129648	61130413	hTM_17526	ocr2openGene	RA
other	hTM	rs12142199	chr1	1308516	rs61766198	ENSG00000224969	ENST00000458555	ENSG00000224969	1308066	1308762	hTM_35	openGene2openGene	SLE
other	hTM	rs5758343	chr22	41448782	rs202657	ENSG00000100412	ENST00000677698	ACO2	41448170	41448796	hTM_61414	openGene2openGene	ALG
other	hTM	rs73081554	chr3	58332737	rs180977001	ENSG00000168306	ENST00000459701	ACOX2	58332624	58332998	hTM_64187	openGene2openGene	RA
other	hTM	rs2304206	chr19	49665763	rs2304204	ENSG00000126457	ENST00000525915	PRMT1	49665272	49666292	hTM_47222	openGene2openGene	VIT
other	hTM	rs1128905	chr9	136362959	rs10870202	ENSG00000187796	ENST00000371734	CARD9	136362903	136363499	hTM_103541	openGene2openGene	AS
other	hTM	rs12232003	chr12	53180847	rs59218377	ENSG00000167778	ENST00000301463	SPRYD3	53179924	53181240	hTM_22888	openGene2openGene	T1D
other	hTM	rs2017445	chr12	56041720	rs705705	ENSG00000170515	ENST00000551061	PA2G4	56041271	56042404	hTM_23060	openGene2openGene	VIT
other	hTM	rs10876864	chr12	56080024	rs7297175	ENSG00000065361	ENST00000549282	ERBB3	56079714	56080343	hTM_23066	openGene2openGene	ALG
other	hTM	rs4690229	chr4	973657	rs13137144	ENSG00000178950	ENST00000512325	GAK	973434	973904	hTM_69535	openGene2openGene	SLE
other	hTM	rs12445568	chr16	30985550	rs12443808	ENSG00000140682	ENST00000565454	TGFB1I1	30984825	30986275	hTM_36829	openGene2openGene	PSO
other	hTM	rs10876864	chr12	56080024	rs7297175	ENSG00000139531	ENST00000356124	SUOX	56079714	56080343	hTM_23066	openGene2openGene	ALG
other	hTM	rs10876864	chr12	56042145	rs1131017	ENSG00000139531	ENST00000550478	SUOX	56041271	56042404	hTM_23060	openGene2openGene	ALG
other	hTM	rs36014129	chr6	26021644	rs41266779	ENSG00000289117	ENST00000687674	ENSG00000289117	26021025	26021971	hTM_83080	openGene2openGene	SLE
other	hTM	rs10876864	chr12	56080024	rs7297175	ENSG00000197728	ENST00000356464	RPS26	56079714	56080343	hTM_23066	openGene2openGene	ALG
other	hTM	rs13018977	chr2	241316415	rs13006939	ENSG00000172478	ENST00000388934	MAB21L4	241314820	241316657	hTM_56529	openGene2openGene	T1D
other	hTM	rs10876864	chr12	56080024	rs7297175	ENSG00000139531	ENST00000548274	SUOX	56079714	56080343	hTM_23066	openGene2openGene	ALG
other	hTM	rs1170436	chr16	68530545	rs1645975	ENSG00000141076	ENST00000563299	UTP4	68529721	68530690	hTM_37697	openGene2openGene	SLE
other	hTM	rs33993564	chr5	150847024	rs10058943	ENSG00000086589	ENST00000521464	RBM22	150846971	150847574	hTM_80749	openGene2openGene	IBD
other	hTM	rs3197999	chr3	50299601	rs34136796	ENSG00000230454	ENST00000426302	ENSG00000230454	50298784	50300334	hTM_63821	openGene2openGene	IBD
other	hTM	rs12087340	chr1	85276285	rs12562182	ENSG00000153904	ENST00000426972	DDAH1	85276098	85277097	hTM_4045	openGene2openGene	MS
other	hTM	rs10876864	chr12	56080024	rs7297175	ENSG00000170515	ENST00000303305	PA2G4	56079714	56080343	hTM_23066	openGene2openGene	ALG
other	hTM	rs5743618	chr4	38857718	rs17616481	ENSG00000174125	ENST00000509754	TLR1	38857429	38858295	hTM_70742	openGene2openGene	ALG
other	hTM	rs10876864	chr12	56042145	rs1131017	ENSG00000170515	ENST00000552766	PA2G4	56041271	56042404	hTM_23060	openGene2openGene	ALG
other	hTM	rs9469899	chr6	34745723	rs2814970	ENSG00000124562	ENST00000374017	SNRPC	34745253	34745760	hTM_83686	ocr2openGene	GD
other	hTM	rs773125	chr12	56042145	rs1131017	ENSG00000170473	ENST00000557259	PYM1	56041271	56042404	hTM_23060	openGene2openGene	RA
other	hTM	rs149010539	chr3	48504480	rs114743756	ENSG00000213689	ENST00000625293	TREX1	48503143	48505006	hTM_63698	openGene2openGene	CRO
other	hTM	rs2066819	chr12	56299736	rs41423244	ENSG00000062485	ENST00000546930	CS	56299482	56301111	hTM_23087	openGene2openGene	PSO
other	hTM	rs1920296	chr3	121835005	rs72421117	ENSG00000173230	ENST00000695011	GOLGB1	121834380	121835816	hTM_66191	openGene2openGene	MS
other	hTM	rs41263646	chr1	183590726	rs2333681	ENSG00000116698	ENST00000508461	SMG7	183590221	183590860	hTM_7347	openGene2openGene	SLE
other	hTM	rs1920296	chr3	121835005	rs72421117	ENSG00000173230	ENST00000614479	GOLGB1	121834380	121835816	hTM_66191	openGene2openGene	MS
other	hTM	rs1194	chr6	35297641	rs4711414	ENSG00000198755	ENST00000464112	RPL10A	35297550	35297966	hTM_83719	openGene2openGene	SLE
other	hTM	rs28449958	chr16	28824361	rs138159013	ENSG00000178952	ENST00000565012	TUFM	28823736	28824547	hTM_36694	openGene2openGene	IBD
other	hTM	rs60920700	chr3	119560068	rs68180496	ENSG00000183833	ENST00000469659	CFAP91	119559549	119560168	hTM_66081	openGene2openGene	VIT
other	hTM	rs1701704	chr12	56041628	rs705704	ENSG00000139531	ENST00000356124	SUOX	56041271	56042404	hTM_23060	openGene2openGene	T1D
other	hTM	rs508970	chr11	61129867	rs10897141	ENSG00000013725	ENST00000545320	CD6	61129648	61130413	hTM_17526	ocr2openGene	RA
other	hTM	rs5758343	chr22	41448782	rs202657	ENSG00000100412	ENST00000678269	ACO2	41448170	41448796	hTM_61414	ocr2openGene	ALG
other	hTM	rs12148050	chr14	102800045	rs11624345	ENSG00000131323	ENST00000560371	TRAF3	102799631	102800105	hTM_32034	ocr2openGene	MS
other	hTM	rs28449958	chr16	28880144	rs8055138	ENSG00000260442	ENST00000686664	ATP2A1-AS1	28879617	28880265	hTM_36698	openGene2openGene	IBD
other	hTM	rs1217382	chr1	113905292	rs971173	ENSG00000134242	ENST00000359785	PTPN22	113904289	113905449	hTM_5202	openGene2openGene	CRO
other	hTM	rs3197999	chr3	48685869	rs6792510	ENSG00000068745	ENST00000476645	IP6K2	48685608	48686514	hTM_63716	openGene2openGene	IBD
other	hTM	rs78865465	chr12	55974117	rs75639074	ENSG00000135424	ENST00000553737	ITGA7	55973378	55974274	hTM_23053	openGene2openGene	T1D
other	hTM	rs1217382	chr1	113905292	rs971173	ENSG00000134242	ENST00000534519	PTPN22	113904289	113905449	hTM_5202	openGene2openGene	CRO
other	hTM	rs2495365	chr1	2556327	rs2227313	ENSG00000238164	ENST00000432521	TNFRSF14-AS1	2555631	2557042	hTM_125	openGene2openGene	UC
other	hTM	rs7187776	chr16	28863883	rs11864750	ENSG00000168488	ENST00000340394	ATXN2L	28862834	28863921	hTM_36696	openGene2openGene	T1D
other	hTM	rs3197999	chr3	48685869	rs6792510	ENSG00000068745	ENST00000417896	IP6K2	48685608	48686514	hTM_63716	openGene2openGene	IBD
other	hTM	rs10876864	chr12	56042145	rs1131017	ENSG00000065357	ENST00000546878	DGKA	56041271	56042404	hTM_23060	openGene2openGene	ALG
other	hTM	rs11246217	chr11	575800	rs34793529	ENSG00000185507	ENST00000348655	IRF7	575596	576578	hTM_15390	openGene2openGene	SLE
other	hTM	rs5758343	chr22	41448782	rs202657	ENSG00000100412	ENST00000396512	ACO2	41448170	41448796	hTM_61414	ocr2openGene	ALG
other	hTM	rs60920700	chr3	119559610	rs41271391	ENSG00000144843	ENST00000478927	ADPRH	119559549	119560168	hTM_66081	openGene2openGene	VIT
other	hTM	rs7187776	chr16	28880144	rs8055138	ENSG00000178188	ENST00000563591	SH2B1	28879617	28880265	hTM_36698	openGene2openGene	T1D
other	hTM	rs9889296	chr17	34252769	rs1024611	ENSG00000266947	ENST00000691321	ENSG00000266947	34252144	34253420	hTM_40139	openGene2openGene	CRO
other	hTM	rs2066819	chr12	56301033	rs78149779	ENSG00000257727	ENST00000273308	CNPY2	56299482	56301111	hTM_23087	openGene2openGene	PSO
other	hTM	rs2066819	chr12	56333921	rs80317430	ENSG00000135469	ENST00000551911	COQ10A	56333292	56334472	hTM_23089	openGene2openGene	PSO
other	hTM	rs2066819	chr12	56334216	rs2371494	ENSG00000135469	ENST00000551911	COQ10A	56333292	56334472	hTM_23089	openGene2openGene	PSO
other	hTM	rs4976646	chr5	177367190	rs12654812	ENSG00000198055	ENST00000507633	GRK6	177366524	177367404	hTM_81730	openGene2openGene	MS
other	hTM	rs36014129	chr6	26189128	rs13204572	ENSG00000276410	ENST00000615966	H2BC3	26188351	26189383	hTM_83105	openGene2openGene	SLE
other	hTM	rs5758343	chr22	41381879	rs2234058	ENSG00000100412	ENST00000216254	ACO2	41380899	41382018	hTM_61408	openGene2openGene	ALG
other	hTM	rs10876864	chr12	56042145	rs1131017	ENSG00000092841	ENST00000551589	MYL6	56041271	56042404	hTM_23060	openGene2openGene	ALG
other	hTM	rs12421615	chr11	64284975	rs2510066	ENSG00000173264	ENST00000536667	GPR137	64284464	64285318	hTM_17754	openGene2openGene	VIT
other	hTM	rs12421615	chr11	64284975	rs2510066	ENSG00000173264	ENST00000377702	GPR137	64284464	64285318	hTM_17754	openGene2openGene	VIT
other	hTM	rs5758343	chr22	41381909	rs2234059	ENSG00000100412	ENST00000677007	ACO2	41380899	41382018	hTM_61408	openGene2openGene	ALG
other	hTM	rs1170436	chr16	68530221	rs1728770	ENSG00000141076	ENST00000563094	UTP4	68529721	68530690	hTM_37697	openGene2openGene	SLE
other	hTM	rs60920700	chr3	119559621	rs16829980	ENSG00000138495	ENST00000484810	COX17	119559549	119560168	hTM_66081	openGene2openGene	VIT
other	hTM	rs73081554	chr3	58332750	rs185407974	ENSG00000272360	ENST00000607592	ENSG00000272360	58332624	58332998	hTM_64187	openGene2openGene	RA
other	hTM	rs694739	chr11	64284975	rs2510066	ENSG00000173264	ENST00000545366	GPR137	64284464	64285318	hTM_17754	openGene2openGene	MS
other	hTM	rs1170436	chr16	68529741	rs1728773	ENSG00000168802	ENST00000398235	CHTF8	68529721	68530690	hTM_37697	openGene2openGene	SLE
other	hTM	rs10883723	chr10	102503918	rs3818470	ENSG00000171206	ENST00000642664	TRIM8	102503669	102504043	hTM_14157	openGene2openGene	ALG
other	hTM	rs2017445	chr12	56041720	rs705705	ENSG00000135441	ENST00000551926	BLOC1S1	56041271	56042404	hTM_23060	openGene2openGene	VIT
other	hTM	rs1701704	chr12	56041628	rs705704	ENSG00000092841	ENST00000547703	MYL6	56041271	56042404	hTM_23060	openGene2openGene	T1D
other	hTM	rs2066819	chr12	56333921	rs80317430	ENSG00000170581	ENST00000651915	STAT2	56333292	56334472	hTM_23089	openGene2openGene	PSO
other	hTM	rs10790268	chr11	118790689	rs57494551	ENSG00000137700	ENST00000650539	SLC37A4	118790442	118791521	hTM_19962	openGene2openGene	RA
other	hTM	rs2066819	chr12	56333921	rs80317430	ENSG00000170581	ENST00000556140	STAT2	56333292	56334472	hTM_23089	openGene2openGene	PSO
other	hTM	rs2066819	chr12	56301033	rs78149779	ENSG00000144785	ENST00000549318	ENSG00000144785	56299482	56301111	hTM_23087	openGene2openGene	PSO
other	hTM	rs41263646	chr1	183590726	rs2333681	ENSG00000232860	ENST00000690711	SMG7-AS1	183590221	183590860	hTM_7347	openGene2openGene	SLE
other	hTM	rs63406760	chr12	122966218	rs4148856	ENSG00000130921	ENST00000546132	MTRFR	122965814	122966729	hTM_25745	openGene2openGene	ALG
other	hTM	rs45475795	chr4	122602677	rs62324191	ENSG00000170917	ENST00000339154	NUDT6	122602404	122602909	hTM_73444	ocr2openGene	RA
other	hTM	rs5758343	chr22	41393404	rs4822028	ENSG00000100412	ENST00000677698	ACO2	41392928	41394217	hTM_61409	ocr2openGene	ALG
other	hTM	rs11657987	chr17	78379014	rs4490057	ENSG00000184557	ENST00000587578	SOCS3	78379000	78379421	hTM_42350	openGene2openGene	ECZ
other	hTM	rs1701704	chr12	56028855	rs34813703	ENSG00000139531	ENST00000266971	SUOX	56028591	56030011	hTM_23059	ocr2openGene	T1D
other	hTM	rs1128905	chr9	136362959	rs10870202	ENSG00000262075	ENST00000601276	DKFZP434A062	136362903	136363499	hTM_103541	openGene2openGene	AS
other	hTM	rs28449958	chr16	28863883	rs11864750	ENSG00000177548	ENST00000358201	RABEP2	28862834	28863921	hTM_36696	openGene2openGene	IBD
other	hTM	rs2017445	chr12	55996852	rs59877680	ENSG00000229117	ENST00000546591	RPL41	55996789	55997927	hTM_23056	openGene2openGene	VIT
other	hTM	rs12445568	chr16	30957268	rs4889599	ENSG00000167397	ENST00000319788	VKORC1	30956989	30958068	hTM_36827	openGene2openGene	PSO
other	hTM	rs12727642	chr1	7961680	rs17523802	ENSG00000116288	ENST00000493678	PARK7	7961100	7962022	hTM_310	openGene2openGene	CEL
other	hTM	rs9611565	chr22	41381237	rs2234052	ENSG00000100412	ENST00000677532	ACO2	41380899	41382018	hTM_61408	openGene2openGene	VIT
other	hTM	rs2038255	chr14	35122110	rs28365850	ENSG00000165410	ENST00000672517	CFL2	35121546	35123044	hTM_29508	openGene2openGene	ECZ
other	hTM	rs694739	chr11	64284975	rs2510066	ENSG00000149743	ENST00000541278	TRPT1	64284464	64285318	hTM_17754	openGene2openGene	MS
other	hTM	rs13018977	chr2	241316415	rs13006939	ENSG00000115687	ENST00000234040	PASK	241314820	241316657	hTM_56529	openGene2openGene	T1D
other	hTM	rs12445568	chr16	31033576	rs12445650	ENSG00000103496	ENST00000565483	STX4	31032719	31034457	hTM_36834	openGene2openGene	PSO
other	hTM	rs12445568	chr16	31033362	rs58726213	ENSG00000103496	ENST00000565483	STX4	31032719	31034457	hTM_36834	openGene2openGene	PSO
other	hTM	rs73081554	chr3	58332750	rs185407974	ENSG00000168306	ENST00000475143	ACOX2	58332624	58332998	hTM_64187	openGene2openGene	RA
other	hTM	rs1048990	chr14	35122110	rs28365850	ENSG00000129515	ENST00000396526	SNX6	35121546	35123044	hTM_29508	openGene2openGene	ALG
other	hTM	rs10876864	chr12	56080024	rs7297175	ENSG00000065361	ENST00000683059	ERBB3	56079714	56080343	hTM_23066	openGene2openGene	ALG
other	hTM	rs4690229	chr4	973657	rs13137144	ENSG00000178950	ENST00000314167	GAK	973434	973904	hTM_69535	openGene2openGene	SLE
other	hTM	rs3783782	chr14	61462813	rs17098411	ENSG00000023608	ENST00000216294	SNAPC1	61462639	61463074	hTM_30320	openGene2openGene	RA
other	hTM	rs5758343	chr22	41381879	rs2234058	ENSG00000100412	ENST00000676959	ACO2	41380899	41382018	hTM_61408	openGene2openGene	ALG
other	hTM	rs181826	chr5	142110103	rs10569192	ENSG00000113552	ENST00000513454	GNPDA1	142110028	142110246	hTM_80208	openGene2openGene	CRO
other	hTM	rs181826	chr5	142110103	rs10569192	ENSG00000113552	ENST00000505689	GNPDA1	142110028	142110246	hTM_80208	openGene2openGene	CRO
other	hTM	rs13018977	chr2	241316415	rs13006939	ENSG00000172478	ENST00000402775	MAB21L4	241314820	241316657	hTM_56529	openGene2openGene	T1D
other	hTM	rs4807000	chr19	4831866	rs4807000	ENSG00000105355	ENST00000592528	PLIN3	4831396	4831979	hTM_45213	openGene2openGene	VIT
other	hTM	rs2066819	chr12	56300477	rs2695789	ENSG00000062485	ENST00000550044	CS	56299482	56301111	hTM_23087	openGene2openGene	PSO
other	hTM	rs3197999	chr3	50292395	rs1076872	ENSG00000230454	ENST00000453717	ENSG00000230454	50292308	50293175	hTM_63820	openGene2openGene	IBD
other	hTM	rs10876864	chr12	56080024	rs7297175	ENSG00000139531	ENST00000552813	SUOX	56079714	56080343	hTM_23066	openGene2openGene	ALG
other	hTM	rs1048990	chr14	35122110	rs28365850	ENSG00000165410	ENST00000554470	CFL2	35121546	35123044	hTM_29508	openGene2openGene	ALG
other	hTM	rs9926533	chr16	31093188	rs8050894	ENSG00000099377	ENST00000297679	HSD3B7	31093117	31093459	hTM_36842	openGene2openGene	SLE
other	hTM	rs1170436	chr16	68529888	rs1645935	ENSG00000141076	ENST00000562237	UTP4	68529721	68530690	hTM_37697	openGene2openGene	SLE
other	hTM	rs2017445	chr12	55996852	rs59877680	ENSG00000170439	ENST00000394252	METTL7B	55996789	55997927	hTM_23056	openGene2openGene	VIT
other	hTM	rs10849448	chr12	6384185	rs10849448	ENSG00000126746	ENST00000542605	ZNF384	6383472	6384670	hTM_21045	openGene2openGene	JIA
other	hTM	rs1170436	chr16	68529741	rs1728773	ENSG00000141076	ENST00000562237	UTP4	68529721	68530690	hTM_37697	openGene2openGene	SLE
other	hTM	rs2066819	chr12	56333921	rs80317430	ENSG00000135423	ENST00000461077	GLS2	56333292	56334472	hTM_23089	openGene2openGene	PSO
other	hTM	rs34779708	chr10	35079457	rs2505631	ENSG00000108094	ENST00000688390	CUL2	35079234	35080184	hTM_11656	openGene2openGene	IBD
other	hTM	rs5758343	chr22	41448782	rs202657	ENSG00000100412	ENST00000677698	ACO2	41448170	41448796	hTM_61414	ocr2openGene	ALG
other	hTM	rs147868091	chr21	34544067	rs4816492	ENSG00000159200	ENST00000381135	RCAN1	34544010	34544291	hTM_59690	ocr2openGene	RA
other	hTM	rs33993564	chr5	150847024	rs10058943	ENSG00000164591	ENST00000297130	MYOZ3	150846971	150847574	hTM_80749	openGene2openGene	IBD
other	hTM	rs10883723	chr10	102503918	rs3818470	ENSG00000156398	ENST00000369893	SFXN2	102503669	102504043	hTM_14157	openGene2openGene	ALG
other	hTM	rs60920700	chr3	119559610	rs41271391	ENSG00000183833	ENST00000475093	CFAP91	119559549	119560168	hTM_66081	openGene2openGene	VIT
other	hTM	rs2066819	chr12	56299736	rs41423244	ENSG00000062485	ENST00000550655	CS	56299482	56301111	hTM_23087	openGene2openGene	PSO
other	hTM	rs1194	chr6	35297641	rs4711414	ENSG00000198755	ENST00000490335	RPL10A	35297550	35297966	hTM_83719	openGene2openGene	SLE
other	hTM	rs10883723	chr10	102503918	rs3818470	ENSG00000156398	ENST00000602439	SFXN2	102503669	102504043	hTM_14157	openGene2openGene	ALG
other	hTM	rs773125	chr12	56042145	rs1131017	ENSG00000258317	ENST00000549438	ENSG00000258317	56041271	56042404	hTM_23060	openGene2openGene	RA
other	hTM	rs2066819	chr12	56300477	rs2695789	ENSG00000062485	ENST00000546930	CS	56299482	56301111	hTM_23087	openGene2openGene	PSO
other	hTM	rs28449958	chr16	28880144	rs8055138	ENSG00000260442	ENST00000691192	ATP2A1-AS1	28879617	28880265	hTM_36698	openGene2openGene	IBD
other	hTM	rs12537284	chr7	129074692	rs13241591	ENSG00000135253	ENST00000613019	KCP	129074546	129074774	hTM_92732	ocr2openGene	SLE
other	hTM	rs1036207	chr5	142109462	rs6580223	ENSG00000113552	ENST00000507107	GNPDA1	142108455	142109706	hTM_80207	openGene2openGene	MS
other	hTM	rs2304206	chr19	49665670	rs2304205	ENSG00000104960	ENST00000601093	PTOV1	49665272	49666292	hTM_47222	openGene2openGene	VIT
other	hTM	rs60920700	chr3	119559621	rs16829980	ENSG00000144843	ENST00000478399	ADPRH	119559549	119560168	hTM_66081	openGene2openGene	VIT
other	hTM	rs2495365	chr1	2556327	rs2227313	ENSG00000238164	ENST00000443892	TNFRSF14-AS1	2555631	2557042	hTM_125	openGene2openGene	UC
other	hTM	rs12445568	chr16	30985550	rs12443808	ENSG00000140691	ENST00000268314	ARMC5	30984825	30986275	hTM_36829	openGene2openGene	PSO
other	hTM	rs12720356	chr19	10380329	rs2304257	ENSG00000267673	ENST00000393708	FDX2	10380295	10381126	hTM_45490	openGene2openGene	T1D
other	hTM	rs1217382	chr1	113905292	rs971173	ENSG00000134242	ENST00000528414	PTPN22	113904289	113905449	hTM_5202	openGene2openGene	CRO
other	hTM	rs28449958	chr16	28863883	rs11864750	ENSG00000260796	ENST00000568183	ENSG00000260796	28862834	28863921	hTM_36696	openGene2openGene	IBD
other	hTM	rs1217382	chr1	113905292	rs971173	ENSG00000134242	ENST00000525799	PTPN22	113904289	113905449	hTM_5202	openGene2openGene	CRO
other	hTM	rs63406760	chr12	123149575	rs884548	ENSG00000111325	ENST00000406539	OGFOD2	123149202	123150101	hTM_25764	openGene2openGene	ALG
other	hTM	rs112006329	chr11	575800	rs34793529	ENSG00000185507	ENST00000397566	IRF7	575596	576578	hTM_15390	openGene2openGene	SLE
other	hTM	rs2017445	chr12	56028855	rs1055673908	ENSG00000170473	ENST00000408946	PYM1	56028591	56030011	hTM_23059	ocr2openGene	VIT
other	hTM	rs2066819	chr12	56300477	rs2695789	ENSG00000257727	ENST00000553164	CNPY2	56299482	56301111	hTM_23087	openGene2openGene	PSO
other	hTM	rs2017445	chr12	56041628	rs705704	ENSG00000065357	ENST00000552335	DGKA	56041271	56042404	hTM_23060	openGene2openGene	VIT
other	hTM	rs773125	chr12	56042145	rs1131017	ENSG00000065357	ENST00000549085	DGKA	56041271	56042404	hTM_23060	openGene2openGene	RA
other	hTM	rs1701704	chr12	56041628	rs705704	ENSG00000139531	ENST00000552258	SUOX	56041271	56042404	hTM_23060	openGene2openGene	T1D
other	hTM	rs2017445	chr12	56041720	rs705705	ENSG00000139641	ENST00000550179	ESYT1	56041271	56042404	hTM_23060	openGene2openGene	VIT
other	hTM	rs12421615	chr11	64284975	rs2510066	ENSG00000256116	ENST00000534988	ENSG00000256116	64284464	64285318	hTM_17754	openGene2openGene	VIT
other	hTM	rs63406760	chr12	123149575	rs884548	ENSG00000111325	ENST00000540324	OGFOD2	123149202	123150101	hTM_25764	openGene2openGene	ALG
other	hTM	rs4976646	chr5	177367190	rs12654812	ENSG00000198055	ENST00000511244	GRK6	177366524	177367404	hTM_81730	openGene2openGene	MS
other	hTM	rs2017445	chr12	56041720	rs705705	ENSG00000065361	ENST00000549282	ERBB3	56041271	56042404	hTM_23060	openGene2openGene	VIT
other	hTM	rs2066819	chr12	56301033	rs78149779	ENSG00000135517	ENST00000648442	MIP	56299482	56301111	hTM_23087	openGene2openGene	PSO
other	hTM	rs508970	chr11	61138978	rs508970	ENSG00000013725	ENST00000433107	CD6	61138871	61139285	hTM_17527	ocr2openGene	RA
other	hTM	rs2066819	chr12	56360038	rs2066818	ENSG00000062485	ENST00000552222	CS	56359958	56360863	hTM_23091	openGene2openGene	PSO
other	hTM	rs2066819	chr12	56267121	rs60542959	ENSG00000139645	ENST00000680026	ANKRD52	56266672	56267612	hTM_23085	openGene2openGene	PSO
other	hTM	rs4690229	chr4	973657	rs13137144	ENSG00000127419	ENST00000509508	TMEM175	973434	973904	hTM_69535	openGene2openGene	SLE
other	hTM	rs34659678	chr6	111591867	rs13190932	ENSG00000009413	ENST00000435970	REV3L	111591219	111592171	hTM_86064	ocr2openGene	IBD
other	hTM	rs1170436	chr16	68530221	rs1728770	ENSG00000168802	ENST00000523421	CHTF8	68529721	68530690	hTM_37697	openGene2openGene	SLE
other	hTM	rs147868091	chr21	34544067	rs4816492	ENSG00000221398	ENST00000408471	ENSG00000221398	34544010	34544291	hTM_59690	ocr2openGene	RA
other	hTM	rs1170436	chr16	68530283	rs1728769	ENSG00000168802	ENST00000398235	CHTF8	68529721	68530690	hTM_37697	openGene2openGene	SLE
other	hTM	rs1701704	chr12	56041628	rs705704	ENSG00000092841	ENST00000548725	MYL6	56041271	56042404	hTM_23060	openGene2openGene	T1D
other	hTM	rs1170436	chr16	68529741	rs1728773	ENSG00000168802	ENST00000523421	CHTF8	68529721	68530690	hTM_37697	openGene2openGene	SLE
other	hTM	rs1701704	chr12	56041628	rs705704	ENSG00000092841	ENST00000549017	MYL6	56041271	56042404	hTM_23060	openGene2openGene	T1D
other	hTM	rs1170436	chr16	68529840	rs1645936	ENSG00000168802	ENST00000522091	CHTF8	68529721	68530690	hTM_37697	openGene2openGene	SLE
other	hTM	rs2066819	chr12	56334353	rs79824801	ENSG00000170581	ENST00000418572	STAT2	56333292	56334472	hTM_23089	openGene2openGene	PSO
other	hTM	rs2066819	chr12	56360038	rs2066818	ENSG00000062485	ENST00000551441	CS	56359958	56360863	hTM_23091	openGene2openGene	PSO
other	hTM	rs2066819	chr12	56359090	rs57870697	ENSG00000062485	ENST00000546930	CS	56358892	56359200	hTM_23090	openGene2openGene	PSO
other	hTM	rs10790268	chr11	118790689	rs57494551	ENSG00000137700	ENST00000638925	SLC37A4	118790442	118791521	hTM_19962	openGene2openGene	RA
other	hTM	rs33993564	chr5	150905246	rs7724036	ENSG00000197083	ENST00000687176	ZNF300P1	150904430	150905369	hTM_80750	openGene2openGene	IBD
other	hTM	rs36014129	chr6	26199675	rs34961555	ENSG00000158373	ENST00000377777	H2BC5	26199017	26199957	hTM_83108	openGene2openGene	SLE
other	hTM	rs5758343	chr22	41402516	rs202645	ENSG00000100412	ENST00000678394	ACO2	41401838	41402648	hTM_61410	ocr2openGene	ALG
other	hTM	rs1048990	chr14	35122110	rs28365850	ENSG00000100906	ENST00000557100	NFKBIA	35121546	35123044	hTM_29508	openGene2openGene	ALG
other	hTM	rs1701704	chr12	56041628	rs705704	ENSG00000065361	ENST00000546884	ERBB3	56041271	56042404	hTM_23060	openGene2openGene	T1D
other	hTM	rs7120737	chr11	47565510	rs11039300	ENSG00000149187	ENST00000687097	CELF1	47565051	47565892	hTM_17285	openGene2openGene	MS
other	hTM	rs28449958	chr16	28863801	rs7198606	ENSG00000177548	ENST00000570030	RABEP2	28862834	28863921	hTM_36696	openGene2openGene	IBD
other	hTM	rs78865465	chr12	55974117	rs75639074	ENSG00000139531	ENST00000552363	SUOX	55973378	55974274	hTM_23053	openGene2openGene	T1D
other	hTM	rs1463485	chr17	75855710	rs1463485	ENSG00000132481	ENST00000593089	TRIM47	75854932	75855963	hTM_42175	openGene2openGene	SLE
other	hTM	rs1128905	chr9	136362959	rs10870202	ENSG00000262075	ENST00000573103	DKFZP434A062	136362903	136363499	hTM_103541	openGene2openGene	AS
other	hTM	rs2017445	chr12	56028855	rs1055673908	ENSG00000123353	ENST00000548974	ORMDL2	56028591	56030011	hTM_23059	ocr2openGene	VIT
other	hTM	rs2283792	chr22	21868030	rs9607340	ENSG00000224086	ENST00000458178	PPM1F-AS1	21867497	21868103	hTM_60475	openGene2openGene	MS
other	hTM	rs12727642	chr1	7961680	rs17523802	ENSG00000116288	ENST00000377493	PARK7	7961100	7962022	hTM_310	openGene2openGene	CEL
other	hTM	rs12771452	chr10	113679771	rs28411397	ENSG00000165806	ENST00000369315	CASP7	113678987	113681178	hTM_14597	openGene2openGene	VIT
other	hTM	rs3197999	chr3	48685869	rs6792510	ENSG00000114270	ENST00000465238	COL7A1	48685608	48686514	hTM_63716	openGene2openGene	IBD
other	hTM	rs12114284	chr8	78665491	rs3808619	ENSG00000171033	ENST00000396418	PKIA	78665391	78666892	hTM_96539	openGene2openGene	SLE
other	hTM	rs5758343	chr22	41381237	rs2234052	ENSG00000100412	ENST00000679320	ACO2	41380899	41382018	hTM_61408	openGene2openGene	ALG
other	hTM	rs36016881	chr1	7961913	rs35675666	ENSG00000116288	ENST00000377488	PARK7	7961100	7962022	hTM_310	openGene2openGene	IBD
other	hTM	rs9372120	chr6	106181815	rs34599047	ENSG00000269919	ENST00000602426	ENSG00000269919	106181641	106182616	hTM_85821	ocr2openGene	RA
other	hTM	rs1887428	chr9	4984530	rs1887428	ENSG00000120217	ENST00000381577	CD274	4984312	4985424	hTM_99297	openGene2openGene	IBD
other	hTM	rs2017445	chr12	56041720	rs705705	ENSG00000170515	ENST00000550166	PA2G4	56041271	56042404	hTM_23060	openGene2openGene	VIT
other	hTM	rs4690229	chr4	973657	rs13137144	ENSG00000178950	ENST00000507580	GAK	973434	973904	hTM_69535	openGene2openGene	SLE
other	hTM	rs28449958	chr16	28863883	rs11864750	ENSG00000196296	ENST00000562185	ATP2A1	28862834	28863921	hTM_36696	openGene2openGene	IBD
other	hTM	rs63406760	chr12	122966218	rs4148856	ENSG00000111325	ENST00000545396	OGFOD2	122965814	122966729	hTM_25745	openGene2openGene	ALG
other	hTM	rs10876864	chr12	56080024	rs7297175	ENSG00000065361	ENST00000411731	ERBB3	56079714	56080343	hTM_23066	openGene2openGene	ALG
other	hTM	rs5758343	chr22	41381237	rs2234052	ENSG00000100412	ENST00000676959	ACO2	41380899	41382018	hTM_61408	openGene2openGene	ALG
other	hTM	rs2017445	chr12	56028855	rs1055673908	ENSG00000065357	ENST00000394147	DGKA	56028591	56030011	hTM_23059	ocr2openGene	VIT
other	hTM	rs28449958	chr16	28824361	rs138159013	ENSG00000196296	ENST00000357084	ATP2A1	28823736	28824547	hTM_36694	openGene2openGene	IBD
other	hTM	rs1701704	chr12	56041628	rs705704	ENSG00000123411	ENST00000262032	IKZF4	56041271	56042404	hTM_23060	openGene2openGene	T1D
other	hTM	rs3801810	chr7	26864711	rs17323934	ENSG00000253293	ENST00000396344	HOXA10	26864200	26865241	hTM_89366	openGene2openGene	CRO
other	hTM	rs10876864	chr12	56080024	rs7297175	ENSG00000139531	ENST00000546833	SUOX	56079714	56080343	hTM_23066	openGene2openGene	ALG
other	hTM	rs773125	chr12	56042145	rs1131017	ENSG00000135437	ENST00000551444	RDH5	56041271	56042404	hTM_23060	openGene2openGene	RA
other	hTM	rs1170436	chr16	68529888	rs1645935	ENSG00000141076	ENST00000563299	UTP4	68529721	68530690	hTM_37697	openGene2openGene	SLE
other	hTM	rs10876864	chr12	56042145	rs1131017	ENSG00000196465	ENST00000551834	MYL6B	56041271	56042404	hTM_23060	openGene2openGene	ALG
other	hTM	rs28449958	chr16	28880144	rs8055138	ENSG00000178188	ENST00000561629	SH2B1	28879617	28880265	hTM_36698	openGene2openGene	IBD
other	hTM	rs5743618	chr4	38857718	rs17616481	ENSG00000174125	ENST00000502213	TLR1	38857429	38858295	hTM_70742	openGene2openGene	ALG
other	hTM	rs34779708	chr10	35080128	rs13376871	ENSG00000108094	ENST00000688390	CUL2	35079234	35080184	hTM_11656	openGene2openGene	IBD
other	hTM	rs1701704	chr12	55996852	rs705702	ENSG00000139531	ENST00000550478	SUOX	55996789	55997927	hTM_23056	openGene2openGene	T1D
other	hTM	rs2017445	chr12	56041628	rs705704	ENSG00000065357	ENST00000549986	DGKA	56041271	56042404	hTM_23060	openGene2openGene	VIT
other	hTM	rs11605042	chr11	72703144	rs3765105	ENSG00000168010	ENST00000534905	ATG16L2	72703013	72703964	hTM_18233	openGene2openGene	RA
other	hTM	rs1701704	chr12	56041628	rs705704	ENSG00000139531	ENST00000551698	SUOX	56041271	56042404	hTM_23060	openGene2openGene	T1D
other	hTM	rs2066819	chr12	56334353	rs79824801	ENSG00000135423	ENST00000311966	GLS2	56333292	56334472	hTM_23089	openGene2openGene	PSO
other	hTM	rs10876864	chr12	56042145	rs1131017	ENSG00000135404	ENST00000552067	CD63	56041271	56042404	hTM_23060	openGene2openGene	ALG
other	hTM	rs773125	chr12	56042145	rs1131017	ENSG00000092841	ENST00000548725	MYL6	56041271	56042404	hTM_23060	openGene2openGene	RA
other	hTM	rs7187776	chr16	28846324	rs7187776	ENSG00000168488	ENST00000325215	ATXN2L	28846173	28846809	hTM_36695	openGene2openGene	T1D
other	hTM	rs9926533	chr16	31074149	rs2303222	ENSG00000103496	ENST00000493902	STX4	31074128	31074752	hTM_36840	openGene2openGene	SLE
other	hTM	rs7187776	chr16	28863226	rs62037367	ENSG00000260796	ENST00000568183	ENSG00000260796	28862834	28863921	hTM_36696	openGene2openGene	T1D
other	hTM	rs1036207	chr5	142110103	rs10569192	ENSG00000113552	ENST00000503229	GNPDA1	142110028	142110246	hTM_80208	openGene2openGene	MS
other	hTM	rs28449958	chr16	28880144	rs8055138	ENSG00000260796	ENST00000568183	ENSG00000260796	28879617	28880265	hTM_36698	openGene2openGene	IBD
other	hTM	rs9926533	chr16	31074149	rs2303222	ENSG00000103496	ENST00000394998	STX4	31074128	31074752	hTM_36840	openGene2openGene	SLE
other	hTM	rs7187776	chr16	28846324	rs7187776	ENSG00000178188	ENST00000337120	SH2B1	28846173	28846809	hTM_36695	openGene2openGene	T1D
other	hTM	rs10876864	chr12	56042145	rs1131017	ENSG00000135404	ENST00000548117	CD63	56041271	56042404	hTM_23060	openGene2openGene	ALG
other	hTM	rs72698115	chr1	154420198	rs35402075	ENSG00000143515	ENST00000426445	ATP8B2	154420045	154420542	hTM_5926	ocr2openGene	JIA
other	hTM	rs78865465	chr12	55974117	rs75639074	ENSG00000170473	ENST00000408946	PYM1	55973378	55974274	hTM_23053	openGene2openGene	T1D
other	hTM	rs112006329	chr11	575800	rs34793529	ENSG00000185507	ENST00000528413	IRF7	575596	576578	hTM_15390	openGene2openGene	SLE
other	hTM	rs12445568	chr16	30985551	rs12443627	ENSG00000140691	ENST00000268314	ARMC5	30984825	30986275	hTM_36829	openGene2openGene	PSO
other	hTM	rs1701704	chr12	56041628	rs705704	ENSG00000139531	ENST00000546833	SUOX	56041271	56042404	hTM_23060	openGene2openGene	T1D
other	hTM	rs2066819	chr12	56333921	rs80317430	ENSG00000135469	ENST00000551566	COQ10A	56333292	56334472	hTM_23089	openGene2openGene	PSO
other	hTM	rs663743	chr11	64284975	rs2510066	ENSG00000173264	ENST00000411458	GPR137	64284464	64285318	hTM_17754	openGene2openGene	T1D
other	hTM	rs4976646	chr5	177367190	rs12654812	ENSG00000198055	ENST00000393576	GRK6	177366524	177367404	hTM_81730	openGene2openGene	MS
other	hTM	rs12148050	chr14	102795598	rs28623291	ENSG00000131323	ENST00000539721	TRAF3	102795093	102795917	hTM_32033	ocr2openGene	MS
other	hTM	rs63406760	chr12	123149575	rs884548	ENSG00000111325	ENST00000542037	OGFOD2	123149202	123150101	hTM_25764	openGene2openGene	ALG
other	hTM	rs4690229	chr4	973551	rs113075206	ENSG00000127419	ENST00000514453	TMEM175	973434	973904	hTM_69535	openGene2openGene	SLE
other	hTM	rs2066819	chr12	56301033	rs78149779	ENSG00000135517	ENST00000650166	MIP	56299482	56301111	hTM_23087	openGene2openGene	PSO
other	hTM	rs7187776	chr16	28846324	rs7187776	ENSG00000196296	ENST00000563975	ATP2A1	28846173	28846809	hTM_36695	openGene2openGene	T1D
other	hTM	rs508970	chr11	61138978	rs508970	ENSG00000013725	ENST00000313421	CD6	61138871	61139285	hTM_17527	ocr2openGene	RA
other	hTM	rs12445568	chr16	30985551	rs12443627	ENSG00000103496	ENST00000394998	STX4	30984825	30986275	hTM_36829	ocr2openGene	PSO
other	hTM	rs1887428	chr9	4984530	rs1887428	ENSG00000270639	ENST00000604092	ECM1P1	4984312	4985424	hTM_99297	openGene2openGene	IBD
other	hTM	rs78865465	chr12	55974117	rs75639074	ENSG00000170515	ENST00000552766	PA2G4	55973378	55974274	hTM_23053	openGene2openGene	T1D
other	hTM	rs2017445	chr12	56041628	rs705704	ENSG00000135424	ENST00000556273	ITGA7	56041271	56042404	hTM_23060	openGene2openGene	VIT
other	hTM	rs2017445	chr12	56041628	rs705704	ENSG00000135424	ENST00000553893	ITGA7	56041271	56042404	hTM_23060	openGene2openGene	VIT
other	hTM	rs56083426	chr15	38564760	rs55728265	ENSG00000166069	ENST00000560653	TMCO5A	38564001	38564990	hTM_32650	openGene2openGene	CRO
other	hTM	rs1170436	chr16	68530545	rs1645975	ENSG00000168802	ENST00000398235	CHTF8	68529721	68530690	hTM_37697	openGene2openGene	SLE
other	hTM	rs1701704	chr12	56041628	rs705704	ENSG00000092841	ENST00000548580	MYL6	56041271	56042404	hTM_23060	openGene2openGene	T1D
other	hTM	rs2017445	chr12	56041628	rs705704	ENSG00000135441	ENST00000547076	BLOC1S1	56041271	56042404	hTM_23060	openGene2openGene	VIT
other	hTM	rs13018977	chr2	241316415	rs13006939	ENSG00000115685	ENST00000272983	PPP1R7	241314820	241316657	hTM_56529	openGene2openGene	T1D
other	hTM	rs1170436	chr16	68529741	rs1728773	ENSG00000168802	ENST00000522091	CHTF8	68529721	68530690	hTM_37697	openGene2openGene	SLE
other	hTM	rs35134214	chr15	38564760	rs55728265	ENSG00000166069	ENST00000560653	TMCO5A	38564001	38564990	hTM_32650	openGene2openGene	T1D
other	hTM	rs2066819	chr12	56334216	rs2371494	ENSG00000170581	ENST00000556140	STAT2	56333292	56334472	hTM_23089	openGene2openGene	PSO
other	hTM	rs2066819	chr12	56300477	rs2695789	ENSG00000139645	ENST00000681390	ANKRD52	56299482	56301111	hTM_23087	openGene2openGene	PSO
other	hTM	rs2066819	chr12	56334353	rs79824801	ENSG00000139645	ENST00000680026	ANKRD52	56333292	56334472	hTM_23089	openGene2openGene	PSO
other	hTM	rs63406760	chr12	122966218	rs4148856	ENSG00000130921	ENST00000366329	MTRFR	122965814	122966729	hTM_25745	openGene2openGene	ALG
other	hTM	rs1701704	chr12	55996852	rs705702	ENSG00000065361	ENST00000549672	ERBB3	55996789	55997927	hTM_23056	openGene2openGene	T1D
other	hTM	rs1701704	chr12	56041628	rs705704	ENSG00000065361	ENST00000684500	ERBB3	56041271	56042404	hTM_23060	openGene2openGene	T1D
other	hTM	rs10068717	chr5	142110103	rs10569192	ENSG00000113552	ENST00000513454	GNPDA1	142110028	142110246	hTM_80208	openGene2openGene	ALG
other	hTM	rs2066819	chr12	56334216	rs2371494	ENSG00000257727	ENST00000551276	CNPY2	56333292	56334472	hTM_23089	openGene2openGene	PSO
other	hTM	rs2066819	chr12	56333921	rs80317430	ENSG00000257727	ENST00000551276	CNPY2	56333292	56334472	hTM_23089	openGene2openGene	PSO
other	hTM	rs28449958	chr16	28863801	rs7198606	ENSG00000177548	ENST00000357573	RABEP2	28862834	28863921	hTM_36696	openGene2openGene	IBD
other	hTM	rs10883723	chr10	102503918	rs3818470	ENSG00000077150	ENST00000189444	NFKB2	102503669	102504043	hTM_14157	openGene2openGene	ALG
other	hTM	rs2304206	chr19	49665614	rs2304206	ENSG00000142534	ENST00000600027	RPS11	49665272	49666292	hTM_47222	openGene2openGene	VIT
other	hTM	rs1463485	chr17	75855710	rs1463485	ENSG00000132481	ENST00000587339	TRIM47	75854932	75855963	hTM_42175	openGene2openGene	SLE
other	hTM	rs694739	chr11	64284975	rs2510066	ENSG00000149743	ENST00000542040	TRPT1	64284464	64285318	hTM_17754	openGene2openGene	MS
other	hTM	rs1701704	chr12	56028855	rs34813703	ENSG00000139531	ENST00000550121	SUOX	56028591	56030011	hTM_23059	ocr2openGene	T1D
other	hTM	rs10883723	chr10	102517683	rs7912901	ENSG00000138107	ENST00000481044	ACTR1A	102517537	102518009	hTM_14159	ocr2openGene	ALG
other	hTM	rs694739	chr11	64284975	rs2510066	ENSG00000149743	ENST00000546089	TRPT1	64284464	64285318	hTM_17754	openGene2openGene	MS
other	hTM	rs12445568	chr16	31033576	rs12445650	ENSG00000103496	ENST00000478150	STX4	31032719	31034457	hTM_36834	openGene2openGene	PSO
other	hTM	rs9611565	chr22	41381909	rs2234059	ENSG00000100412	ENST00000678819	ACO2	41380899	41382018	hTM_61408	openGene2openGene	VIT
other	hTM	rs2304206	chr19	49665670	rs2304205	ENSG00000126457	ENST00000391851	PRMT1	49665272	49666292	hTM_47222	openGene2openGene	VIT
other	hTM	rs12114284	chr8	78665491	rs3808619	ENSG00000171033	ENST00000352966	PKIA	78665391	78666892	hTM_96539	openGene2openGene	SLE
other	hTM	rs2017445	chr12	56041628	rs705704	ENSG00000170515	ENST00000552766	PA2G4	56041271	56042404	hTM_23060	openGene2openGene	VIT
other	hTM	rs1701704	chr12	56041628	rs705704	ENSG00000123374	ENST00000556146	CDK2	56041271	56042404	hTM_23060	openGene2openGene	T1D
other	hTM	rs78865465	chr12	55974117	rs75639074	ENSG00000123374	ENST00000553376	CDK2	55973378	55974274	hTM_23053	openGene2openGene	T1D
other	hTM	rs2304206	chr19	49665670	rs2304205	ENSG00000126457	ENST00000534280	PRMT1	49665272	49666292	hTM_47222	openGene2openGene	VIT
other	hTM	rs1128905	chr9	136362959	rs10870202	ENSG00000187796	ENST00000695907	CARD9	136362903	136363499	hTM_103541	openGene2openGene	AS
other	hTM	rs4690229	chr4	973551	rs113075206	ENSG00000178950	ENST00000512325	GAK	973434	973904	hTM_69535	openGene2openGene	SLE
other	hTM	rs28449958	chr16	28880144	rs8055138	ENSG00000196296	ENST00000562185	ATP2A1	28879617	28880265	hTM_36698	openGene2openGene	IBD
other	hTM	rs1217382	chr1	113905292	rs971173	ENSG00000163349	ENST00000369561	HIPK1	113904289	113905449	hTM_5202	openGene2openGene	CRO
other	hTM	rs12445568	chr16	31009757	rs7184567	ENSG00000103496	ENST00000478150	STX4	31009696	31010265	hTM_36833	openGene2openGene	PSO
other	hTM	rs11714843	chr3	119498465	rs2280670	ENSG00000176142	ENST00000482162	TMEM39A	119497864	119498984	hTM_66078	openGene2openGene	JIA
other	hTM	rs12445568	chr16	30985551	rs12443627	ENSG00000140682	ENST00000567066	TGFB1I1	30984825	30986275	hTM_36829	openGene2openGene	PSO
other	hTM	rs28449958	chr16	28824361	rs138159013	ENSG00000196296	ENST00000395503	ATP2A1	28823736	28824547	hTM_36694	openGene2openGene	IBD
other	hTM	rs10876864	chr12	56042145	rs1131017	ENSG00000139531	ENST00000551841	SUOX	56041271	56042404	hTM_23060	openGene2openGene	ALG
other	hTM	rs2017445	chr12	56028855	rs1055673908	ENSG00000065357	ENST00000402956	DGKA	56028591	56030011	hTM_23059	ocr2openGene	VIT
other	hTM	rs7187776	chr16	28863883	rs11864750	ENSG00000260442	ENST00000686664	ATP2A1-AS1	28862834	28863921	hTM_36696	openGene2openGene	T1D
other	hTM	rs7187776	chr16	28863801	rs7198606	ENSG00000260442	ENST00000686664	ATP2A1-AS1	28862834	28863921	hTM_36696	openGene2openGene	T1D
other	hTM	rs9469899	chr6	34745361	rs2814968	ENSG00000124562	ENST00000374017	SNRPC	34745253	34745760	hTM_83686	ocr2openGene	GD
other	hTM	rs11755393	chr6	34792104	rs13215181	ENSG00000196821	ENST00000374023	ILRUN	34791473	34792118	hTM_83690	openGene2openGene	SLE
other	hTM	rs13018977	chr2	241316415	rs13006939	ENSG00000172478	ENST00000307486	MAB21L4	241314820	241316657	hTM_56529	openGene2openGene	T1D
other	hTM	rs41263646	chr1	183590569	rs2274065	ENSG00000116698	ENST00000367537	SMG7	183590221	183590860	hTM_7347	openGene2openGene	SLE
other	hTM	rs10876864	chr12	56042145	rs1131017	ENSG00000196465	ENST00000696002	MYL6B	56041271	56042404	hTM_23060	openGene2openGene	ALG
other	hTM	rs1170436	chr16	68530221	rs1728770	ENSG00000141076	ENST00000563299	UTP4	68529721	68530690	hTM_37697	openGene2openGene	SLE
other	hTM	rs78865465	chr12	55974117	rs75639074	ENSG00000135424	ENST00000556273	ITGA7	55973378	55974274	hTM_23053	openGene2openGene	T1D
other	hTM	rs1701704	chr12	56041628	rs705704	ENSG00000258311	ENST00000551946	ENSG00000258311	56041271	56042404	hTM_23060	openGene2openGene	T1D
other	hTM	rs1920296	chr3	121835005	rs72421117	ENSG00000173230	ENST00000694959	GOLGB1	121834380	121835816	hTM_66191	openGene2openGene	MS
other	hTM	rs2066819	chr12	56300477	rs2695789	ENSG00000062485	ENST00000351328	CS	56299482	56301111	hTM_23087	openGene2openGene	PSO
other	hTM	rs2017445	chr12	56041628	rs705704	ENSG00000111540	ENST00000549915	RAB5B	56041271	56042404	hTM_23060	openGene2openGene	VIT
other	hTM	rs773125	chr12	56042145	rs1131017	ENSG00000258317	ENST00000550947	ENSG00000258317	56041271	56042404	hTM_23060	openGene2openGene	RA
other	hTM	rs12421615	chr11	64284975	rs2510066	ENSG00000219435	ENST00000539943	CATSPERZ	64284464	64285318	hTM_17754	openGene2openGene	VIT
other	hTM	rs10883723	chr10	102502871	rs2296590	ENSG00000138175	ENST00000260746	ARL3	102501924	102503140	hTM_14156	openGene2openGene	ALG
other	hTM	rs12445568	chr16	31033362	rs58726213	ENSG00000140691	ENST00000268314	ARMC5	31032719	31034457	hTM_36834	openGene2openGene	PSO
other	hTM	rs12148050	chr14	102800045	rs11624345	ENSG00000131323	ENST00000560463	TRAF3	102799631	102800105	hTM_32034	ocr2openGene	MS
other	hTM	rs773125	chr12	56042145	rs1131017	ENSG00000092841	ENST00000550184	MYL6	56041271	56042404	hTM_23060	openGene2openGene	RA
other	hTM	rs2066819	chr12	56300477	rs2695789	ENSG00000062485	ENST00000549143	CS	56299482	56301111	hTM_23087	openGene2openGene	PSO
other	hTM	rs58763752	chr10	32980469	rs60724454	ENSG00000150093	ENST00000676659	ITGB1	32980446	32981036	hTM_11522	openGene2openGene	T1D
other	hTM	rs58763752	chr10	32980469	rs60724454	ENSG00000229656	ENST00000659846	ITGB1-DT	32980446	32981036	hTM_11522	openGene2openGene	T1D
other	hTM	rs63406760	chr12	123149496	rs949142	ENSG00000111325	ENST00000397389	OGFOD2	123149202	123150101	hTM_25764	openGene2openGene	ALG
other	hTM	rs28449958	chr16	28863226	rs62037367	ENSG00000260442	ENST00000566956	ATP2A1-AS1	28862834	28863921	hTM_36696	openGene2openGene	IBD
other	hTM	rs1217382	chr1	113905292	rs971173	ENSG00000134242	ENST00000532224	PTPN22	113904289	113905449	hTM_5202	openGene2openGene	CRO
other	hTM	rs3197999	chr3	48685869	rs6792510	ENSG00000068745	ENST00000443964	IP6K2	48685608	48686514	hTM_63716	openGene2openGene	IBD
other	hTM	rs2038255	chr14	35122110	rs28365850	ENSG00000100906	ENST00000557389	NFKBIA	35121546	35123044	hTM_29508	openGene2openGene	ECZ
other	hTM	rs63406760	chr12	123043858	rs655293	ENSG00000150967	ENST00000392439	ABCB9	123043380	123044049	hTM_25752	ocr2openGene	ALG
other	hTM	rs4899260	chr14	68816658	rs4899261	ENSG00000289626	ENST00000692406	ENSG00000289626	68816376	68817008	hTM_30678	ocr2openGene	CEL
other	hTM	rs10790268	chr11	118870222	rs4938572	ENSG00000110367	ENST00000531971	DDX6	118869872	118870935	hTM_19966	ocr2openGene	RA
other	hTM	rs5743618	chr4	38805230	rs118034493	ENSG00000174125	ENST00000506146	TLR1	38804542	38805284	hTM_70738	openGene2openGene	ALG
other	hTM	rs1701704	chr12	56041628	rs705704	ENSG00000139531	ENST00000550121	SUOX	56041271	56042404	hTM_23060	openGene2openGene	T1D
other	hTM	rs1701704	chr12	56041628	rs705704	ENSG00000139531	ENST00000552813	SUOX	56041271	56042404	hTM_23060	openGene2openGene	T1D
other	hTM	rs2066819	chr12	56334216	rs2371494	ENSG00000135469	ENST00000308197	COQ10A	56333292	56334472	hTM_23089	openGene2openGene	PSO
other	hTM	rs9462027	chr6	34595387	rs205262	ENSG00000270800	ENST00000605528	RPS10-NUDT3	34595365	34595908	hTM_83675	ocr2openGene	SLE
other	hTM	rs10876864	chr12	56042145	rs1131017	ENSG00000065357	ENST00000552687	DGKA	56041271	56042404	hTM_23060	openGene2openGene	ALG
other	hTM	rs63406760	chr12	123149575	rs884548	ENSG00000111325	ENST00000542940	OGFOD2	123149202	123150101	hTM_25764	openGene2openGene	ALG
other	hTM	rs663743	chr11	64284975	rs2510066	ENSG00000149761	ENST00000441250	NUDT22	64284464	64285318	hTM_17754	openGene2openGene	T1D
other	hTM	rs74908652	chr19	10315836	rs78295726	ENSG00000090339	ENST00000264832	ICAM1	10315381	10316497	hTM_45488	openGene2openGene	SLE
other	hTM	rs34659678	chr6	111589486	rs73534579	ENSG00000009413	ENST00000358835	REV3L	111589391	111589706	hTM_86063	ocr2openGene	IBD
other	hTM	rs1170436	chr16	68530545	rs1645975	ENSG00000141076	ENST00000563094	UTP4	68529721	68530690	hTM_37697	openGene2openGene	SLE
other	hTM	rs60920700	chr3	119560068	rs68180496	ENSG00000138495	ENST00000486606	COX17	119559549	119560168	hTM_66081	openGene2openGene	VIT
other	hTM	rs1701704	chr12	56041628	rs705704	ENSG00000092841	ENST00000549566	MYL6	56041271	56042404	hTM_23060	openGene2openGene	T1D
other	hTM	rs740474	chr5	141636721	rs1421896	ENSG00000197948	ENST00000522783	FCHSD1	141636219	141637424	hTM_80177	openGene2openGene	ALG
other	hTM	rs2017445	chr12	56041720	rs705705	ENSG00000135441	ENST00000548556	BLOC1S1	56041271	56042404	hTM_23060	openGene2openGene	VIT
other	hTM	rs2066819	chr12	56360038	rs2066818	ENSG00000062485	ENST00000549143	CS	56359958	56360863	hTM_23091	openGene2openGene	PSO
other	hTM	rs13018977	chr2	241316415	rs13006939	ENSG00000115685	ENST00000438799	PPP1R7	241314820	241316657	hTM_56529	openGene2openGene	T1D
other	hTM	rs13018977	chr2	241316415	rs13006939	ENSG00000115685	ENST00000407025	PPP1R7	241314820	241316657	hTM_56529	openGene2openGene	T1D
other	hTM	rs12445568	chr16	30985550	rs12443808	ENSG00000167394	ENST00000535577	ZNF668	30984825	30986275	hTM_36829	openGene2openGene	PSO
other	hTM	rs2066819	chr12	56334353	rs79824801	ENSG00000170581	ENST00000652091	STAT2	56333292	56334472	hTM_23089	openGene2openGene	PSO
other	hTM	rs2017445	chr12	56041628	rs705704	ENSG00000139531	ENST00000552258	SUOX	56041271	56042404	hTM_23060	openGene2openGene	VIT
other	hTM	rs2066819	chr12	56333921	rs80317430	ENSG00000257727	ENST00000546388	CNPY2	56333292	56334472	hTM_23089	openGene2openGene	PSO
other	hTM	rs1701704	chr12	56028855	rs34813703	ENSG00000139531	ENST00000547586	SUOX	56028591	56030011	hTM_23059	ocr2openGene	T1D
other	hTM	rs1463485	chr17	75855710	rs1463485	ENSG00000132481	ENST00000587774	TRIM47	75854932	75855963	hTM_42175	openGene2openGene	SLE
other	hTM	rs4794058	chr17	47669020	rs76975491	ENSG00000108424	ENST00000535458	KPNB1	47668956	47669500	hTM_40916	openGene2openGene	MS
other	hTM	rs28449958	chr16	28863801	rs7198606	ENSG00000177548	ENST00000561803	RABEP2	28862834	28863921	hTM_36696	openGene2openGene	IBD
other	hTM	rs1701704	chr12	56028855	rs34813703	ENSG00000139531	ENST00000552258	SUOX	56028591	56030011	hTM_23059	ocr2openGene	T1D
other	hTM	rs33993564	chr5	150847024	rs10058943	ENSG00000171992	ENST00000394243	SYNPO	150846971	150847574	hTM_80749	openGene2openGene	IBD
other	hTM	rs2038255	chr14	35122110	rs28365850	ENSG00000165410	ENST00000298159	CFL2	35121546	35123044	hTM_29508	openGene2openGene	ECZ
other	hTM	rs1463485	chr17	75855927	rs936394	ENSG00000132481	ENST00000585333	TRIM47	75854932	75855963	hTM_42175	openGene2openGene	SLE
other	hTM	rs36014129	chr6	26189128	rs13204572	ENSG00000275713	ENST00000619466	H2BC9	26188351	26189383	hTM_83105	openGene2openGene	SLE
other	hTM	rs33993564	chr5	150847077	rs10051924	ENSG00000171992	ENST00000519664	SYNPO	150846971	150847574	hTM_80749	openGene2openGene	IBD
other	hTM	rs33993564	chr5	150847077	rs10051924	ENSG00000171992	ENST00000394243	SYNPO	150846971	150847574	hTM_80749	openGene2openGene	IBD
other	hTM	rs33993564	chr5	150847337	rs17111376	ENSG00000171992	ENST00000519664	SYNPO	150846971	150847574	hTM_80749	openGene2openGene	IBD
other	hTM	rs10985070	chr9	120876986	rs73541868	ENSG00000119403	ENST00000439674	PHF19	120875743	120877161	hTM_102690	openGene2openGene	RA
other	hTM	rs10883723	chr10	102509544	rs10883728	ENSG00000138107	ENST00000481044	ACTR1A	102509321	102510010	hTM_14158	ocr2openGene	ALG
other	hTM	rs2017445	chr12	56041720	rs705705	ENSG00000135404	ENST00000551173	CD63	56041271	56042404	hTM_23060	openGene2openGene	VIT
other	hTM	rs5758343	chr22	41381554	rs9607799	ENSG00000100412	ENST00000679320	ACO2	41380899	41382018	hTM_61408	openGene2openGene	ALG
other	hTM	rs2017445	chr12	56041628	rs705704	ENSG00000135404	ENST00000546457	CD63	56041271	56042404	hTM_23060	openGene2openGene	VIT
other	hTM	rs2304206	chr19	49665614	rs2304206	ENSG00000126457	ENST00000391851	PRMT1	49665272	49666292	hTM_47222	openGene2openGene	VIT
other	hTM	rs4690229	chr4	973551	rs113075206	ENSG00000178950	ENST00000507580	GAK	973434	973904	hTM_69535	openGene2openGene	SLE
other	hTM	rs78865465	chr12	55974117	rs75639074	ENSG00000123374	ENST00000555408	CDK2	55973378	55974274	hTM_23053	openGene2openGene	T1D
other	hTM	rs2066819	chr12	56360038	rs2066818	ENSG00000135473	ENST00000610546	PAN2	56359958	56360863	hTM_23091	openGene2openGene	PSO
other	hTM	rs4936059	chr11	128632601	rs4936059	ENSG00000289398	ENST00000687472	ENSG00000289398	128632183	128632770	hTM_20501	ocr2openGene	SLE
other	hTM	rs1128905	chr9	136362959	rs10870202	ENSG00000187796	ENST00000371732	CARD9	136362903	136363499	hTM_103541	openGene2openGene	AS
other	hTM	rs4936059	chr11	128632601	rs4936059	ENSG00000289398	ENST00000685705	ENSG00000289398	128632183	128632770	hTM_20501	ocr2openGene	SLE
other	hTM	rs1128905	chr9	136362959	rs10870202	ENSG00000187796	ENST00000556340	CARD9	136362903	136363499	hTM_103541	openGene2openGene	AS
other	hTM	rs63406760	chr12	122966218	rs4148856	ENSG00000111325	ENST00000454694	OGFOD2	122965814	122966729	hTM_25745	openGene2openGene	ALG
other	hTM	rs4936059	chr11	128632601	rs4936059	ENSG00000289398	ENST00000691497	ENSG00000289398	128632183	128632770	hTM_20501	ocr2openGene	SLE
other	hTM	rs60131261	chr6	30061023	rs9295829	ENSG00000204619	ENST00000376773	PPP1R11	30060510	30061989	hTM_83354	openGene2openGene	VIT
other	hTM	rs5758343	chr22	41381909	rs2234059	ENSG00000100412	ENST00000676959	ACO2	41380899	41382018	hTM_61408	openGene2openGene	ALG
other	hTM	rs9926533	chr16	31074149	rs2303222	ENSG00000167397	ENST00000300851	VKORC1	31074128	31074752	hTM_36840	openGene2openGene	SLE
other	hTM	rs60131261	chr6	30061023	rs9295829	ENSG00000204619	ENST00000376769	PPP1R11	30060510	30061989	hTM_83354	openGene2openGene	VIT
other	hTM	rs28449958	chr16	28822933	rs201131521	ENSG00000196296	ENST00000562185	ATP2A1	28822505	28823144	hTM_36693	openGene2openGene	IBD
other	hTM	rs10876864	chr12	56080024	rs7297175	ENSG00000139531	ENST00000552258	SUOX	56079714	56080343	hTM_23066	openGene2openGene	ALG
other	hTM	rs2017445	chr12	56028855	rs1055673908	ENSG00000065357	ENST00000551615	DGKA	56028591	56030011	hTM_23059	ocr2openGene	VIT
other	hTM	rs1701704	chr12	55996852	rs705702	ENSG00000139531	ENST00000550121	SUOX	55996789	55997927	hTM_23056	openGene2openGene	T1D
other	hTM	rs13018977	chr2	241316415	rs13006939	ENSG00000115677	ENST00000310931	HDLBP	241314820	241316657	hTM_56529	openGene2openGene	T1D
other	hTM	rs2017445	chr12	56028855	rs1055673908	ENSG00000065357	ENST00000549323	DGKA	56028591	56030011	hTM_23059	ocr2openGene	VIT
other	hTM	rs1170436	chr16	68529840	rs1645936	ENSG00000141076	ENST00000563299	UTP4	68529721	68530690	hTM_37697	openGene2openGene	SLE
other	hTM	rs1701704	chr12	56028855	rs34813703	ENSG00000065357	ENST00000402956	DGKA	56028591	56030011	hTM_23059	ocr2openGene	T1D
other	hTM	rs2066819	chr12	56300477	rs2695789	ENSG00000062485	ENST00000551137	CS	56299482	56301111	hTM_23087	openGene2openGene	PSO
other	hTM	rs2066819	chr12	56300477	rs2695789	ENSG00000062485	ENST00000551968	CS	56299482	56301111	hTM_23087	openGene2openGene	PSO
other	hTM	rs72832915	chr17	39730733	rs3809717	ENSG00000108344	ENST00000415039	PSMD3	39729906	39730926	hTM_40405	openGene2openGene	SLE
other	hTM	rs1170436	chr16	68529741	rs1728773	ENSG00000141076	ENST00000563299	UTP4	68529721	68530690	hTM_37697	openGene2openGene	SLE
other	hTM	rs773125	chr12	56042145	rs1131017	ENSG00000111540	ENST00000448789	RAB5B	56041271	56042404	hTM_23060	openGene2openGene	RA
other	hTM	rs9469899	chr6	34792107	rs6934662	ENSG00000272288	ENST00000667026	ILRUN-AS1	34791473	34792118	hTM_83690	openGene2openGene	GD
other	hTM	rs28449958	chr16	28880144	rs8055138	ENSG00000178188	ENST00000337120	SH2B1	28879617	28880265	hTM_36698	openGene2openGene	IBD
other	hTM	rs10876864	chr12	56042145	rs1131017	ENSG00000135404	ENST00000546457	CD63	56041271	56042404	hTM_23060	openGene2openGene	ALG
other	hTM	rs2066819	chr12	56301033	rs78149779	ENSG00000062485	ENST00000542324	CS	56299482	56301111	hTM_23087	openGene2openGene	PSO
other	hTM	rs1170436	chr16	68529741	rs1728773	ENSG00000141076	ENST00000567460	UTP4	68529721	68530690	hTM_37697	openGene2openGene	SLE
other	hTM	rs2017445	chr12	55996852	rs59877680	ENSG00000065361	ENST00000683059	ERBB3	55996789	55997927	hTM_23056	openGene2openGene	VIT
other	hTM	rs2304206	chr19	49665670	rs2304205	ENSG00000104960	ENST00000597730	PTOV1	49665272	49666292	hTM_47222	openGene2openGene	VIT
other	hTM	rs28449958	chr16	28863226	rs62037367	ENSG00000260442	ENST00000686287	ATP2A1-AS1	28862834	28863921	hTM_36696	openGene2openGene	IBD
other	hTM	rs13018977	chr2	241316415	rs13006939	ENSG00000006607	ENST00000264042	FARP2	241314820	241316657	hTM_56529	openGene2openGene	T1D
other	hTM	rs7187776	chr16	28863883	rs11864750	ENSG00000260796	ENST00000568183	ENSG00000260796	28862834	28863921	hTM_36696	openGene2openGene	T1D
other	hTM	rs1036207	chr5	142109462	rs6580223	ENSG00000113552	ENST00000500692	GNPDA1	142108455	142109706	hTM_80207	openGene2openGene	MS
other	hTM	rs63406760	chr12	123149496	rs949142	ENSG00000111325	ENST00000406539	OGFOD2	123149202	123150101	hTM_25764	openGene2openGene	ALG
other	hTM	rs7187776	chr16	28824359	rs149808056	ENSG00000178188	ENST00000561629	SH2B1	28823736	28824547	hTM_36694	openGene2openGene	T1D
other	hTM	rs28449958	chr16	28863226	rs62037367	ENSG00000260442	ENST00000686664	ATP2A1-AS1	28862834	28863921	hTM_36696	openGene2openGene	IBD
other	hTM	rs10774624	chr12	111469627	rs35350651	ENSG00000111252	ENST00000341259	SH2B3	111469431	111469777	hTM_25191	openGene2openGene	VIT
other	hTM	rs112006329	chr11	575800	rs34793529	ENSG00000185507	ENST00000397570	IRF7	575596	576578	hTM_15390	openGene2openGene	SLE
other	hTM	rs9889296	chr17	34252769	rs1024611	ENSG00000266947	ENST00000691559	ENSG00000266947	34252144	34253420	hTM_40139	openGene2openGene	CRO
other	hTM	rs12720356	chr19	10380329	rs2304257	ENSG00000267673	ENST00000492239	FDX2	10380295	10381126	hTM_45490	openGene2openGene	T1D
other	hTM	rs6752107	chr2	233252023	rs10199278	ENSG00000204120	ENST00000456491	GIGYF2	233251381	233252103	hTM_56141	openGene2openGene	CRO
other	hTM	rs2066819	chr12	56334216	rs2371494	ENSG00000135469	ENST00000551566	COQ10A	56333292	56334472	hTM_23089	openGene2openGene	PSO
other	hTM	rs149010539	chr3	48504480	rs114743756	ENSG00000164054	ENST00000443308	SHISA5	48503143	48505006	hTM_63698	openGene2openGene	CRO
other	hTM	rs149010539	chr3	48504480	rs114743756	ENSG00000114270	ENST00000465238	COL7A1	48503143	48505006	hTM_63698	openGene2openGene	CRO
other	hTM	rs7187776	chr16	28880144	rs8055138	ENSG00000176953	ENST00000564978	NFATC2IP	28879617	28880265	hTM_36698	openGene2openGene	T1D
other	hTM	rs63406760	chr12	123149496	rs949142	ENSG00000111325	ENST00000542940	OGFOD2	123149202	123150101	hTM_25764	openGene2openGene	ALG
other	hTM	rs11714843	chr3	119525008	rs1599795	ENSG00000121594	ENST00000478182	CD80	119524501	119525242	hTM_66079	ocr2openGene	JIA
other	hTM	rs2017445	chr12	56041628	rs705704	ENSG00000065357	ENST00000550484	DGKA	56041271	56042404	hTM_23060	openGene2openGene	VIT
other	hTM	rs2066819	chr12	56359090	rs57870697	ENSG00000135473	ENST00000549964	PAN2	56358892	56359200	hTM_23090	ocr2openGene	PSO
other	hTM	rs5743618	chr4	38805230	rs118034493	ENSG00000174130	ENST00000508254	TLR6	38804542	38805284	hTM_70738	openGene2openGene	ALG
other	hTM	rs147868091	chr21	34544067	rs4816492	ENSG00000288711	ENST00000684541	ENSG00000288711	34544010	34544291	hTM_59690	ocr2openGene	RA
other	hTM	rs2495365	chr1	2556327	rs2227313	ENSG00000157873	ENST00000463471	TNFRSF14	2555631	2557042	hTM_125	openGene2openGene	UC
other	hTM	rs1170436	chr16	68530587	rs1645934	ENSG00000168802	ENST00000398235	CHTF8	68529721	68530690	hTM_37697	openGene2openGene	SLE
other	hTM	rs1701704	chr12	56041628	rs705704	ENSG00000092841	ENST00000293422	MYL6	56041271	56042404	hTM_23060	openGene2openGene	T1D
other	hTM	rs2066819	chr12	56333921	rs80317430	ENSG00000170581	ENST00000651805	STAT2	56333292	56334472	hTM_23089	openGene2openGene	PSO
other	hTM	rs2495365	chr1	2556327	rs2227313	ENSG00000157873	ENST00000466750	TNFRSF14	2555631	2557042	hTM_125	openGene2openGene	UC
other	hTM	rs13018977	chr2	241316415	rs13006939	ENSG00000115685	ENST00000402734	PPP1R7	241314820	241316657	hTM_56529	openGene2openGene	T1D
other	hTM	rs41263646	chr1	183590706	rs12091406	ENSG00000232860	ENST00000690711	SMG7-AS1	183590221	183590860	hTM_7347	openGene2openGene	SLE
other	hTM	rs7130753	chr11	111612582	rs1784785	ENSG00000137713	ENST00000393055	PPP2R1B	111611966	111612589	hTM_19673	ocr2openGene	ALG
other	hTM	rs13018977	chr2	241316415	rs13006939	ENSG00000168385	ENST00000425899	SEPTIN2	241314820	241316657	hTM_56529	openGene2openGene	T1D
other	hTM	rs7187776	chr16	28824359	rs149808056	ENSG00000178952	ENST00000569217	TUFM	28823736	28824547	hTM_36694	openGene2openGene	T1D
other	hTM	rs1048990	chr14	35122110	rs28365850	ENSG00000100906	ENST00000557459	NFKBIA	35121546	35123044	hTM_29508	openGene2openGene	ALG
other	hTM	rs2066819	chr12	56334353	rs79824801	ENSG00000257727	ENST00000547570	CNPY2	56333292	56334472	hTM_23089	openGene2openGene	PSO
other	hTM	rs2017445	chr12	56028855	rs1055673908	ENSG00000123353	ENST00000552672	ORMDL2	56028591	56030011	hTM_23059	ocr2openGene	VIT
other	hTM	rs4794058	chr17	47669020	rs76975491	ENSG00000108424	ENST00000577918	KPNB1	47668956	47669500	hTM_40916	openGene2openGene	MS
other	hTM	rs28449958	chr16	28863226	rs62037367	ENSG00000177548	ENST00000358201	RABEP2	28862834	28863921	hTM_36696	openGene2openGene	IBD
other	hTM	rs2017445	chr12	55996852	rs59877680	ENSG00000229117	ENST00000552314	RPL41	55996789	55997927	hTM_23056	openGene2openGene	VIT
other	hTM	rs12445568	chr16	30957268	rs4889599	ENSG00000167397	ENST00000394975	VKORC1	30956989	30958068	hTM_36827	openGene2openGene	PSO
other	hTM	rs12142199	chr1	1308516	rs61766198	ENSG00000187961	ENST00000481067	KLHL17	1308066	1308762	hTM_35	openGene2openGene	SLE
other	hTM	rs10883723	chr10	102517683	rs7912901	ENSG00000138107	ENST00000636707	ACTR1A	102517537	102518009	hTM_14159	ocr2openGene	ALG
other	hTM	rs10883723	chr10	102509544	rs10883728	ENSG00000138107	ENST00000636707	ACTR1A	102509321	102510010	hTM_14158	ocr2openGene	ALG
other	hTM	rs4899260	chr14	68816658	rs4899261	ENSG00000182185	ENST00000479335	RAD51B	68816376	68817008	hTM_30678	ocr2openGene	CEL
other	hTM	rs5758343	chr22	41544367	rs11554327	ENSG00000196419	ENST00000405878	XRCC6	41544365	41544950	hTM_61422	openGene2openGene	ALG
other	hTM	rs2017445	chr12	56041720	rs705705	ENSG00000135404	ENST00000257857	CD63	56041271	56042404	hTM_23060	openGene2openGene	VIT
other	hTM	rs331463	chr11	36478745	rs11033651	ENSG00000110442	ENST00000526789	COMMD9	36478745	36479207	hTM_16981	ocr2openGene	RA
other	hTM	rs3197999	chr3	50299601	rs34136796	ENSG00000012171	ENST00000416295	SEMA3B	50298784	50300334	hTM_63821	openGene2openGene	IBD
other	hTM	rs13018977	chr2	241316415	rs13006939	ENSG00000115687	ENST00000452907	PASK	241314820	241316657	hTM_56529	openGene2openGene	T1D
other	hTM	rs9611565	chr22	41381237	rs2234052	ENSG00000100412	ENST00000396512	ACO2	41380899	41382018	hTM_61408	openGene2openGene	VIT
other	hTM	rs1966115	chr8	78665491	rs3808619	ENSG00000171033	ENST00000352966	PKIA	78665391	78666892	hTM_96539	openGene2openGene	SLE
other	hTM	rs36016881	chr1	7961850	rs200968609	ENSG00000116288	ENST00000497113	PARK7	7961100	7962022	hTM_310	openGene2openGene	IBD
other	hTM	rs63406760	chr12	122966218	rs4148856	ENSG00000111325	ENST00000228922	OGFOD2	122965814	122966729	hTM_25745	openGene2openGene	ALG
other	hTM	rs1217382	chr1	113905292	rs971173	ENSG00000163349	ENST00000503968	HIPK1	113904289	113905449	hTM_5202	openGene2openGene	CRO
other	hTM	rs11714843	chr3	119498465	rs2280670	ENSG00000163389	ENST00000476573	POGLUT1	119497864	119498984	hTM_66078	openGene2openGene	JIA
other	hTM	rs2304206	chr19	49665614	rs2304206	ENSG00000126457	ENST00000534676	PRMT1	49665272	49666292	hTM_47222	openGene2openGene	VIT
other	hTM	rs28449958	chr16	28863883	rs11864750	ENSG00000196296	ENST00000536376	ATP2A1	28862834	28863921	hTM_36696	openGene2openGene	IBD
other	hTM	rs12445568	chr16	31009757	rs7184567	ENSG00000103496	ENST00000565483	STX4	31009696	31010265	hTM_36833	openGene2openGene	PSO
other	hTM	rs2017445	chr12	56028855	rs1055673908	ENSG00000065357	ENST00000547324	DGKA	56028591	56030011	hTM_23059	ocr2openGene	VIT
other	hTM	rs4807000	chr19	4831866	rs4807000	ENSG00000105355	ENST00000589034	PLIN3	4831396	4831979	hTM_45213	openGene2openGene	VIT
other	hTM	rs5758343	chr22	41448782	rs202657	ENSG00000100410	ENST00000491254	PHF5A	41448170	41448796	hTM_61414	openGene2openGene	ALG
other	hTM	rs2017445	chr12	56041628	rs705704	ENSG00000065357	ENST00000546878	DGKA	56041271	56042404	hTM_23060	openGene2openGene	VIT
other	hTM	rs2066819	chr12	56299736	rs41423244	ENSG00000062485	ENST00000551253	CS	56299482	56301111	hTM_23087	openGene2openGene	PSO
other	hTM	rs33993564	chr5	150847024	rs10058943	ENSG00000086589	ENST00000522469	RBM22	150846971	150847574	hTM_80749	openGene2openGene	IBD
other	hTM	rs5758343	chr22	41381909	rs2234059	ENSG00000100410	ENST00000216252	PHF5A	41380899	41382018	hTM_61408	openGene2openGene	ALG
other	hTM	rs2017445	chr12	56028855	rs1055673908	ENSG00000065357	ENST00000556001	DGKA	56028591	56030011	hTM_23059	ocr2openGene	VIT
other	hTM	rs3097670	chr6	33080603	rs3128959	ENSG00000231389	ENST00000692443	HLA-DPA1	33080185	33081039	hTM_83580	openGene2openGene	ALG
other	hTM	rs10876864	chr12	56042145	rs1131017	ENSG00000196465	ENST00000549178	MYL6B	56041271	56042404	hTM_23060	openGene2openGene	ALG
other	hTM	rs60920700	chr3	119559610	rs41271391	ENSG00000144843	ENST00000481816	ADPRH	119559549	119560168	hTM_66081	openGene2openGene	VIT
other	hTM	rs74908652	chr19	10315836	rs78295726	ENSG00000105397	ENST00000525621	TYK2	10315381	10316497	hTM_45488	openGene2openGene	SLE
other	hTM	rs1048990	chr14	35122110	rs28365850	ENSG00000165410	ENST00000556161	CFL2	35121546	35123044	hTM_29508	openGene2openGene	ALG
other	hTM	rs72832915	chr17	39730733	rs3809717	ENSG00000131748	ENST00000544210	STARD3	39729906	39730926	hTM_40405	openGene2openGene	SLE
other	hTM	rs60920700	chr3	119560068	rs68180496	ENSG00000144843	ENST00000478399	ADPRH	119559549	119560168	hTM_66081	openGene2openGene	VIT
other	hTM	rs250308	chr5	119348602	rs250308	ENSG00000145779	ENST00000513374	TNFAIP8	119347576	119348625	hTM_79161	ocr2openGene	ALG
other	hTM	rs2066819	chr12	56301033	rs78149779	ENSG00000062485	ENST00000351328	CS	56299482	56301111	hTM_23087	openGene2openGene	PSO
other	hTM	rs60920700	chr3	119559846	rs41271393	ENSG00000183833	ENST00000475093	CFAP91	119559549	119560168	hTM_66081	openGene2openGene	VIT
other	hTM	rs11605042	chr11	72703144	rs3765105	ENSG00000168010	ENST00000540567	ATG16L2	72703013	72703964	hTM_18233	openGene2openGene	RA
other	hTM	rs2017445	chr12	56041720	rs705705	ENSG00000111540	ENST00000549915	RAB5B	56041271	56042404	hTM_23060	openGene2openGene	VIT
other	hTM	rs773125	chr12	56042145	rs1131017	ENSG00000092841	ENST00000546630	MYL6	56041271	56042404	hTM_23060	openGene2openGene	RA
other	hTM	rs12421615	chr11	64284975	rs2510066	ENSG00000149761	ENST00000441250	NUDT22	64284464	64285318	hTM_17754	openGene2openGene	VIT
other	hTM	rs12421615	chr11	64284975	rs2510066	ENSG00000149761	ENST00000428347	NUDT22	64284464	64285318	hTM_17754	openGene2openGene	VIT
other	hTM	rs9901869	chr17	47669020	rs76975491	ENSG00000263766	ENST00000582389	KPNB1-DT	47668956	47669500	hTM_40916	openGene2openGene	AS
other	hTM	rs10876864	chr12	56042145	rs1131017	ENSG00000139641	ENST00000394048	ESYT1	56041271	56042404	hTM_23060	openGene2openGene	ALG
other	hTM	rs1701704	chr12	56041628	rs705704	ENSG00000111540	ENST00000549915	RAB5B	56041271	56042404	hTM_23060	openGene2openGene	T1D
other	hTM	rs72832915	chr17	39730733	rs3809717	ENSG00000141736	ENST00000445658	ERBB2	39729906	39730926	hTM_40405	openGene2openGene	SLE
other	hTM	rs60920700	chr3	119559610	rs41271391	ENSG00000144843	ENST00000478399	ADPRH	119559549	119560168	hTM_66081	openGene2openGene	VIT
other	hTM	rs78865465	chr12	55974117	rs75639074	ENSG00000135424	ENST00000553893	ITGA7	55973378	55974274	hTM_23053	openGene2openGene	T1D
other	hTM	rs1701704	chr12	56041628	rs705704	ENSG00000273890	ENST00000615146	ENSG00000273890	56041271	56042404	hTM_23060	openGene2openGene	T1D
other	hTM	rs10876864	chr12	56042145	rs1131017	ENSG00000135482	ENST00000257940	ZC3H10	56041271	56042404	hTM_23060	openGene2openGene	ALG
other	hTM	rs10883723	chr10	102503918	rs3818470	ENSG00000107874	ENST00000477994	CUEDC2	102503669	102504043	hTM_14157	openGene2openGene	ALG
other	hTM	rs1217382	chr1	113905292	rs971173	ENSG00000134242	ENST00000460620	PTPN22	113904289	113905449	hTM_5202	openGene2openGene	CRO
other	hTM	rs12445568	chr16	30985550	rs12443808	ENSG00000103496	ENST00000457779	STX4	30984825	30986275	hTM_36829	ocr2openGene	PSO
other	hTM	rs663743	chr11	64284975	rs2510066	ENSG00000149761	ENST00000422364	NUDT22	64284464	64285318	hTM_17754	openGene2openGene	T1D
other	hTM	rs33980500	chr6	111591867	rs57477005	ENSG00000231889	ENST00000532226	TRAF3IP2-AS1	111591219	111592171	hTM_86064	ocr2openGene	PSO
other	hTM	rs2017445	chr12	56041628	rs705704	ENSG00000170473	ENST00000398213	PYM1	56041271	56042404	hTM_23060	openGene2openGene	VIT
other	hTM	rs11714843	chr3	119525008	rs1599795	ENSG00000121594	ENST00000383669	CD80	119524501	119525242	hTM_66079	ocr2openGene	JIA
other	hTM	rs10883723	chr10	102503918	rs3818470	ENSG00000059915	ENST00000492902	PSD	102503669	102504043	hTM_14157	openGene2openGene	ALG
other	hTM	rs11714843	chr3	119525008	rs1599795	ENSG00000121594	ENST00000264246	CD80	119524501	119525242	hTM_66079	ocr2openGene	JIA
other	hTM	rs10876864	chr12	56042145	rs1131017	ENSG00000123411	ENST00000547791	IKZF4	56041271	56042404	hTM_23060	openGene2openGene	ALG
other	hTM	rs63406760	chr12	123149496	rs949142	ENSG00000256028	ENST00000540866	ENSG00000256028	123149202	123150101	hTM_25764	openGene2openGene	ALG
other	hTM	rs10876864	chr12	56042145	rs1131017	ENSG00000123411	ENST00000547668	IKZF4	56041271	56042404	hTM_23060	openGene2openGene	ALG
other	hTM	rs773125	chr12	56007301	rs10876864	ENSG00000257449	ENST00000551846	ENSG00000257449	56007223	56007538	hTM_23057	openGene2openGene	RA
other	hTM	rs4690229	chr4	973657	rs13137144	ENSG00000127419	ENST00000504744	TMEM175	973434	973904	hTM_69535	openGene2openGene	SLE
other	hTM	rs2066819	chr12	56333921	rs80317430	ENSG00000144785	ENST00000547423	ENSG00000144785	56333292	56334472	hTM_23089	openGene2openGene	PSO
other	hTM	rs740474	chr5	141636721	rs1421896	ENSG00000197948	ENST00000435817	FCHSD1	141636219	141637424	hTM_80177	openGene2openGene	ALG
other	hTM	rs149010539	chr3	48504480	rs114743756	ENSG00000164054	ENST00000496408	SHISA5	48503143	48505006	hTM_63698	openGene2openGene	CRO
other	hTM	rs2017445	chr12	56041720	rs705705	ENSG00000185664	ENST00000548803	PMEL	56041271	56042404	hTM_23060	openGene2openGene	VIT
other	hTM	rs2017445	chr12	56041720	rs705705	ENSG00000135441	ENST00000548925	BLOC1S1	56041271	56042404	hTM_23060	openGene2openGene	VIT
other	hTM	rs2066819	chr12	56301033	rs78149779	ENSG00000144785	ENST00000548360	ENSG00000144785	56299482	56301111	hTM_23087	openGene2openGene	PSO
other	hTM	rs1170436	chr16	68529888	rs1645935	ENSG00000168802	ENST00000522497	CHTF8	68529721	68530690	hTM_37697	openGene2openGene	SLE
other	hTM	rs2017445	chr12	56041628	rs705704	ENSG00000135437	ENST00000551444	RDH5	56041271	56042404	hTM_23060	openGene2openGene	VIT
other	hTM	rs10790268	chr11	118790689	rs57494551	ENSG00000137700	ENST00000525039	SLC37A4	118790442	118791521	hTM_19962	openGene2openGene	RA
other	hTM	rs773125	chr12	56042145	rs1131017	ENSG00000139641	ENST00000550179	ESYT1	56041271	56042404	hTM_23060	openGene2openGene	RA
other	hTM	rs5758343	chr22	41393404	rs4822028	ENSG00000100412	ENST00000216254	ACO2	41392928	41394217	hTM_61409	ocr2openGene	ALG
other	hTM	rs63406760	chr12	123043858	rs655293	ENSG00000111325	ENST00000535970	OGFOD2	123043380	123044049	hTM_25752	ocr2openGene	ALG
other	hTM	rs1701704	chr12	56041628	rs705704	ENSG00000065361	ENST00000551085	ERBB3	56041271	56042404	hTM_23060	openGene2openGene	T1D
other	hTM	rs2066819	chr12	56334353	rs79824801	ENSG00000257727	ENST00000553191	CNPY2	56333292	56334472	hTM_23089	openGene2openGene	PSO
other	hTM	rs4899260	chr14	68816828	rs4899262	ENSG00000182185	ENST00000487861	RAD51B	68816376	68817008	hTM_30678	ocr2openGene	CEL
other	hTM	rs4794058	chr17	47669020	rs76975491	ENSG00000108424	ENST00000577875	KPNB1	47668956	47669500	hTM_40916	openGene2openGene	MS
other	hTM	rs28449958	chr16	28863226	rs62037367	ENSG00000177548	ENST00000544477	RABEP2	28862834	28863921	hTM_36696	openGene2openGene	IBD
other	hTM	rs12445568	chr16	30958236	rs62055866	ENSG00000167397	ENST00000354895	VKORC1	30958183	30958540	hTM_36828	openGene2openGene	PSO
other	hTM	rs33993564	chr5	150847024	rs10058943	ENSG00000171992	ENST00000519664	SYNPO	150846971	150847574	hTM_80749	openGene2openGene	IBD
other	hTM	rs12727642	chr1	7961680	rs17523802	ENSG00000116288	ENST00000338639	PARK7	7961100	7962022	hTM_310	openGene2openGene	CEL
other	hTM	rs28449958	chr16	28863226	rs62037367	ENSG00000177548	ENST00000570030	RABEP2	28862834	28863921	hTM_36696	openGene2openGene	IBD
other	hTM	rs28449958	chr16	28863883	rs11864750	ENSG00000177548	ENST00000544477	RABEP2	28862834	28863921	hTM_36696	openGene2openGene	IBD
other	hTM	rs1701704	chr12	56041628	rs705704	ENSG00000185664	ENST00000549233	PMEL	56041271	56042404	hTM_23060	openGene2openGene	T1D
other	hTM	rs1966115	chr8	78665491	rs3808619	ENSG00000171033	ENST00000396418	PKIA	78665391	78666892	hTM_96539	openGene2openGene	SLE
other	hTM	rs13018977	chr2	241316415	rs13006939	ENSG00000115687	ENST00000358649	PASK	241314820	241316657	hTM_56529	openGene2openGene	T1D
other	hTM	rs13018977	chr2	241316415	rs13006939	ENSG00000115687	ENST00000403638	PASK	241314820	241316657	hTM_56529	openGene2openGene	T1D
other	hTM	rs1048990	chr14	35122110	rs28365850	ENSG00000129515	ENST00000555648	SNX6	35121546	35123044	hTM_29508	openGene2openGene	ALG
other	hTM	rs2304206	chr19	49665614	rs2304206	ENSG00000126457	ENST00000610806	PRMT1	49665272	49666292	hTM_47222	openGene2openGene	VIT
other	hTM	rs11590283	chr1	1308516	rs61766198	ENSG00000224969	ENST00000458555	ENSG00000224969	1308066	1308762	hTM_35	openGene2openGene	SLE
other	hTM	rs2017445	chr12	56041628	rs705704	ENSG00000257809	ENST00000548731	MYL6B-AS1	56041271	56042404	hTM_23060	openGene2openGene	VIT
other	hTM	rs1701704	chr12	56041628	rs705704	ENSG00000135441	ENST00000551926	BLOC1S1	56041271	56042404	hTM_23060	openGene2openGene	T1D
other	hTM	rs766751473	chr5	132457594	rs4705950	ENSG00000197536	ENST00000407797	IRF1-AS1	132457116	132458003	hTM_79634	ocr2openGene	T1D
other	hTM	rs1217382	chr1	113905292	rs971173	ENSG00000163349	ENST00000369555	HIPK1	113904289	113905449	hTM_5202	openGene2openGene	CRO
other	hTM	rs12445568	chr16	31009757	rs7184567	ENSG00000103496	ENST00000493902	STX4	31009696	31010265	hTM_36833	openGene2openGene	PSO
other	hTM	rs147868091	chr21	34544067	rs4816492	ENSG00000180509	ENST00000684327	KCNE1	34544010	34544291	hTM_59690	ocr2openGene	RA
other	hTM	rs1048990	chr14	35122110	rs28365850	ENSG00000129515	ENST00000557265	SNX6	35121546	35123044	hTM_29508	openGene2openGene	ALG
other	hTM	rs147868091	chr21	34545087	rs2834519	ENSG00000180509	ENST00000399284	KCNE1	34544790	34545816	hTM_59691	ocr2openGene	RA
other	hTM	rs1701704	chr12	56041628	rs705704	ENSG00000135441	ENST00000548556	BLOC1S1	56041271	56042404	hTM_23060	openGene2openGene	T1D
other	hTM	rs147868091	chr21	34544067	rs4816492	ENSG00000180509	ENST00000684073	KCNE1	34544010	34544291	hTM_59690	ocr2openGene	RA
other	hTM	rs28449958	chr16	28863801	rs7198606	ENSG00000196296	ENST00000562185	ATP2A1	28862834	28863921	hTM_36696	openGene2openGene	IBD
other	hTM	rs11714843	chr3	119498465	rs2280670	ENSG00000163389	ENST00000460339	POGLUT1	119497864	119498984	hTM_66078	openGene2openGene	JIA
other	hTM	rs11714843	chr3	119498465	rs2280670	ENSG00000176142	ENST00000319172	TMEM39A	119497864	119498984	hTM_66078	openGene2openGene	JIA
other	hTM	rs28449958	chr16	28863226	rs62037367	ENSG00000196296	ENST00000563975	ATP2A1	28862834	28863921	hTM_36696	openGene2openGene	IBD
other	hTM	rs181826	chr5	142110103	rs10569192	ENSG00000113552	ENST00000503794	GNPDA1	142110028	142110246	hTM_80208	openGene2openGene	CRO
other	hTM	rs10876864	chr12	56042145	rs1131017	ENSG00000139531	ENST00000552813	SUOX	56041271	56042404	hTM_23060	openGene2openGene	ALG
other	hTM	rs10876864	chr12	56042145	rs1131017	ENSG00000139531	ENST00000546833	SUOX	56041271	56042404	hTM_23060	openGene2openGene	ALG
other	hTM	rs5758343	chr22	41393404	rs4822028	ENSG00000100410	ENST00000216252	PHF5A	41392928	41394217	hTM_61409	ocr2openGene	ALG
other	hTM	rs773125	chr12	56042145	rs1131017	ENSG00000170473	ENST00000302533	PYM1	56041271	56042404	hTM_23060	openGene2openGene	RA
other	hTM	rs12445568	chr16	30958236	rs62055866	ENSG00000280160	ENST00000624508	ENSG00000280160	30958183	30958540	hTM_36828	openGene2openGene	PSO
other	hTM	rs2283792	chr22	21868030	rs9607340	ENSG00000100034	ENST00000623652	PPM1F	21867497	21868103	hTM_60475	openGene2openGene	MS
other	hTM	rs3097670	chr6	33080325	rs3130169	ENSG00000231389	ENST00000692443	HLA-DPA1	33080185	33081039	hTM_83580	openGene2openGene	ALG
other	hTM	rs10876864	chr12	56042145	rs1131017	ENSG00000196465	ENST00000552568	MYL6B	56041271	56042404	hTM_23060	openGene2openGene	ALG
other	hTM	rs9926533	chr16	31093188	rs8050894	ENSG00000099377	ENST00000562932	HSD3B7	31093117	31093459	hTM_36842	openGene2openGene	SLE
other	hTM	rs9926533	chr16	31093188	rs8050894	ENSG00000099377	ENST00000574447	HSD3B7	31093117	31093459	hTM_36842	openGene2openGene	SLE
other	hTM	rs72832915	chr17	39730733	rs3809717	ENSG00000108344	ENST00000264639	PSMD3	39729906	39730926	hTM_40405	openGene2openGene	SLE
other	hTM	rs78865465	chr12	55974117	rs75639074	ENSG00000258311	ENST00000549424	ENSG00000258311	55973378	55974274	hTM_23053	openGene2openGene	T1D
other	hTM	rs2066819	chr12	56301033	rs78149779	ENSG00000062485	ENST00000549143	CS	56299482	56301111	hTM_23087	openGene2openGene	PSO
other	hTM	rs1701704	chr12	56041628	rs705704	ENSG00000258311	ENST00000550412	ENSG00000258311	56041271	56042404	hTM_23060	openGene2openGene	T1D
other	hTM	rs2066819	chr12	56333921	rs80317430	ENSG00000135423	ENST00000491880	GLS2	56333292	56334472	hTM_23089	openGene2openGene	PSO
other	hTM	rs7132277	chr12	123043858	rs655293	ENSG00000111325	ENST00000536615	OGFOD2	123043380	123044049	hTM_25752	ocr2openGene	MS
other	hTM	rs5743618	chr4	38857718	rs17616481	ENSG00000207944	ENST00000385209	MIR574	38857429	38858295	hTM_70742	openGene2openGene	ALG
other	hTM	rs9926533	chr16	31074149	rs2303222	ENSG00000099377	ENST00000574447	HSD3B7	31074128	31074752	hTM_36840	openGene2openGene	SLE
other	hTM	rs5743618	chr4	38805230	rs118034493	ENSG00000207944	ENST00000385209	MIR574	38804542	38805284	hTM_70738	openGene2openGene	ALG
other	hTM	rs773125	chr12	56042145	rs1131017	ENSG00000092841	ENST00000536128	MYL6	56041271	56042404	hTM_23060	openGene2openGene	RA
other	hTM	rs12421615	chr11	64284975	rs2510066	ENSG00000149761	ENST00000279206	NUDT22	64284464	64285318	hTM_17754	openGene2openGene	VIT
other	hTM	rs60920700	chr3	119559846	rs41271393	ENSG00000144843	ENST00000478399	ADPRH	119559549	119560168	hTM_66081	openGene2openGene	VIT
other	hTM	rs10876864	chr12	56042145	rs1131017	ENSG00000135404	ENST00000420846	CD63	56041271	56042404	hTM_23060	openGene2openGene	ALG
other	hTM	rs1701704	chr12	56041628	rs705704	ENSG00000229117	ENST00000358888	RPL41	56041271	56042404	hTM_23060	openGene2openGene	T1D
other	hTM	rs2304206	chr19	49665614	rs2304206	ENSG00000104960	ENST00000597730	PTOV1	49665272	49666292	hTM_47222	openGene2openGene	VIT
other	hTM	rs28449958	chr16	28880144	rs8055138	ENSG00000168488	ENST00000382686	ATXN2L	28879617	28880265	hTM_36698	openGene2openGene	IBD
other	hTM	rs10876864	chr12	56080024	rs7297175	ENSG00000135482	ENST00000546903	ZC3H10	56079714	56080343	hTM_23066	openGene2openGene	ALG
other	hTM	rs2038255	chr14	35122110	rs28365850	ENSG00000100906	ENST00000554001	NFKBIA	35121546	35123044	hTM_29508	openGene2openGene	ECZ
other	hTM	rs2495365	chr1	2556327	rs2227313	ENSG00000238164	ENST00000452793	TNFRSF14-AS1	2555631	2557042	hTM_125	openGene2openGene	UC
other	hTM	rs28449958	chr16	28863801	rs7198606	ENSG00000260442	ENST00000686664	ATP2A1-AS1	28862834	28863921	hTM_36696	openGene2openGene	IBD
other	hTM	rs72698115	chr1	154420198	rs35402075	ENSG00000143515	ENST00000672630	ATP8B2	154420045	154420542	hTM_5926	ocr2openGene	JIA
other	hTM	rs3197999	chr3	48685869	rs6792510	ENSG00000068745	ENST00000440424	IP6K2	48685608	48686514	hTM_63716	openGene2openGene	IBD
other	hTM	rs28449958	chr16	28880144	rs8055138	ENSG00000168488	ENST00000564656	ATXN2L	28879617	28880265	hTM_36698	openGene2openGene	IBD
other	hTM	rs3197999	chr3	48685869	rs6792510	ENSG00000068745	ENST00000413298	IP6K2	48685608	48686514	hTM_63716	openGene2openGene	IBD
other	hTM	rs28449958	chr16	28863226	rs62037367	ENSG00000178952	ENST00000569217	TUFM	28862834	28863921	hTM_36696	openGene2openGene	IBD
other	hTM	rs12720356	chr19	10380329	rs2304257	ENSG00000267673	ENST00000486454	FDX2	10380295	10381126	hTM_45490	openGene2openGene	T1D
other	hTM	rs2066819	chr12	56334216	rs2371494	ENSG00000257727	ENST00000551720	CNPY2	56333292	56334472	hTM_23089	openGene2openGene	PSO
other	hTM	rs2066819	chr12	56333921	rs80317430	ENSG00000135469	ENST00000308197	COQ10A	56333292	56334472	hTM_23089	openGene2openGene	PSO
other	hTM	rs149010539	chr3	48504480	rs114743756	ENSG00000114270	ENST00000470076	COL7A1	48503143	48505006	hTM_63698	openGene2openGene	CRO
other	hTM	rs663743	chr11	64284975	rs2510066	ENSG00000149761	ENST00000279206	NUDT22	64284464	64285318	hTM_17754	openGene2openGene	T1D
other	hTM	rs7187776	chr16	28863883	rs11864750	ENSG00000196296	ENST00000536376	ATP2A1	28862834	28863921	hTM_36696	openGene2openGene	T1D
other	hTM	rs508970	chr11	61138978	rs508970	ENSG00000013725	ENST00000452451	CD6	61138871	61139285	hTM_17527	ocr2openGene	RA
other	hTM	rs12148050	chr14	102795398	rs62008982	ENSG00000131323	ENST00000560463	TRAF3	102795093	102795917	hTM_32033	ocr2openGene	MS
other	hTM	rs2017445	chr12	56041720	rs705705	ENSG00000170473	ENST00000302533	PYM1	56041271	56042404	hTM_23060	openGene2openGene	VIT
other	hTM	rs10876864	chr12	56042145	rs1131017	ENSG00000123411	ENST00000551103	IKZF4	56041271	56042404	hTM_23060	openGene2openGene	ALG
other	hTM	rs2066819	chr12	56359090	rs57870697	ENSG00000135473	ENST00000425394	PAN2	56358892	56359200	hTM_23090	ocr2openGene	PSO
other	hTM	rs508970	chr11	61138978	rs508970	ENSG00000013725	ENST00000545320	CD6	61138871	61139285	hTM_17527	ocr2openGene	RA
other	hTM	rs773125	chr12	56042145	rs1131017	ENSG00000065357	ENST00000551585	DGKA	56041271	56042404	hTM_23060	openGene2openGene	RA
other	hTM	rs2066819	chr12	56267121	rs60542959	ENSG00000139645	ENST00000551023	ANKRD52	56266672	56267612	hTM_23085	openGene2openGene	PSO
other	hTM	rs36014129	chr6	26199675	rs34961555	ENSG00000278588	ENST00000377733	H2BC10	26199017	26199957	hTM_83108	openGene2openGene	SLE
other	hTM	rs10876864	chr12	56042145	rs1131017	ENSG00000258345	ENST00000550840	ENSG00000258345	56041271	56042404	hTM_23060	openGene2openGene	ALG
other	hTM	rs2017445	chr12	56041720	rs705705	ENSG00000135441	ENST00000553100	BLOC1S1	56041271	56042404	hTM_23060	openGene2openGene	VIT
other	hTM	rs28449958	chr16	28880144	rs8055138	ENSG00000177548	ENST00000564473	RABEP2	28879617	28880265	hTM_36698	openGene2openGene	IBD
other	hTM	rs2066819	chr12	56334353	rs79824801	ENSG00000170581	ENST00000651915	STAT2	56333292	56334472	hTM_23089	openGene2openGene	PSO
other	hTM	rs13018977	chr2	241316415	rs13006939	ENSG00000115685	ENST00000423280	PPP1R7	241314820	241316657	hTM_56529	openGene2openGene	T1D
other	hTM	rs2066819	chr12	56334353	rs79824801	ENSG00000170581	ENST00000557417	STAT2	56333292	56334472	hTM_23089	openGene2openGene	PSO
other	hTM	rs33993564	chr5	150905246	rs7724036	ENSG00000197083	ENST00000685103	ZNF300P1	150904430	150905369	hTM_80750	openGene2openGene	IBD
other	hTM	rs4899260	chr14	68816828	rs4899262	ENSG00000072121	ENST00000553399	ZFYVE26	68816376	68817008	hTM_30678	ocr2openGene	CEL
other	hTM	rs63406760	chr12	123043858	rs655293	ENSG00000111325	ENST00000545317	OGFOD2	123043380	123044049	hTM_25752	ocr2openGene	ALG
other	hTM	rs7187776	chr16	28824359	rs149808056	ENSG00000178952	ENST00000565012	TUFM	28823736	28824547	hTM_36694	openGene2openGene	T1D
other	hTM	rs2066819	chr12	56334353	rs79824801	ENSG00000257727	ENST00000551276	CNPY2	56333292	56334472	hTM_23089	openGene2openGene	PSO
other	hTM	rs12445568	chr16	30958236	rs62055866	ENSG00000167397	ENST00000420057	VKORC1	30958183	30958540	hTM_36828	openGene2openGene	PSO
other	hTM	rs1701704	chr12	56028855	rs34813703	ENSG00000139531	ENST00000552363	SUOX	56028591	56030011	hTM_23059	ocr2openGene	T1D
other	hTM	rs2066819	chr12	56334216	rs2371494	ENSG00000257727	ENST00000553191	CNPY2	56333292	56334472	hTM_23089	openGene2openGene	PSO
other	hTM	rs4899260	chr14	68816828	rs4899262	ENSG00000182185	ENST00000488612	RAD51B	68816376	68817008	hTM_30678	ocr2openGene	CEL
other	hTM	rs694739	chr11	64284975	rs2510066	ENSG00000149743	ENST00000536234	TRPT1	64284464	64285318	hTM_17754	openGene2openGene	MS
other	hTM	rs28449958	chr16	28880144	rs8055138	ENSG00000176953	ENST00000565752	NFATC2IP	28879617	28880265	hTM_36698	openGene2openGene	IBD
other	hTM	rs10985070	chr9	120876986	rs73541868	ENSG00000119403	ENST00000487555	PHF19	120875743	120877161	hTM_102690	openGene2openGene	RA
other	hTM	rs4809219	chr20	63741353	rs4809221	ENSG00000268858	ENST00000601296	ENSG00000268858	63740632	63741386	hTM_59084	openGene2openGene	ECZ
other	hTM	rs78865465	chr12	55974117	rs75639074	ENSG00000123374	ENST00000556146	CDK2	55973378	55974274	hTM_23053	openGene2openGene	T1D
other	hTM	rs2304206	chr19	49665763	rs2304204	ENSG00000126457	ENST00000527382	PRMT1	49665272	49666292	hTM_47222	openGene2openGene	VIT
other	hTM	rs2017445	chr12	56041720	rs705705	ENSG00000135404	ENST00000552754	CD63	56041271	56042404	hTM_23060	openGene2openGene	VIT
other	hTM	rs5758343	chr22	41381909	rs2234059	ENSG00000100412	ENST00000679320	ACO2	41380899	41382018	hTM_61408	openGene2openGene	ALG
other	hTM	rs78865465	chr12	55974117	rs75639074	ENSG00000123374	ENST00000556464	CDK2	55973378	55974274	hTM_23053	openGene2openGene	T1D
other	hTM	rs1217382	chr1	113905292	rs971173	ENSG00000163349	ENST00000369559	HIPK1	113904289	113905449	hTM_5202	openGene2openGene	CRO
other	hTM	rs147868091	chr21	34545087	rs2834519	ENSG00000180509	ENST00000337385	KCNE1	34544790	34545816	hTM_59691	ocr2openGene	RA
other	hTM	rs147868091	chr21	34545087	rs2834519	ENSG00000180509	ENST00000611936	KCNE1	34544790	34545816	hTM_59691	ocr2openGene	RA
other	hTM	rs34695944	chr2	60881694	rs67574266	ENSG00000228414	ENST00000439412	REL-DT	60880936	60882120	hTM_50027	openGene2openGene	RA
other	hTM	rs1701704	chr12	56041628	rs705704	ENSG00000135441	ENST00000548925	BLOC1S1	56041271	56042404	hTM_23060	openGene2openGene	T1D
other	hTM	rs2283792	chr22	21867813	rs9610505	ENSG00000289564	ENST00000687533	ENSG00000289564	21867497	21868103	hTM_60475	openGene2openGene	MS
other	hTM	rs28449958	chr16	28863226	rs62037367	ENSG00000196296	ENST00000562185	ATP2A1	28862834	28863921	hTM_36696	openGene2openGene	IBD
other	hTM	rs1463485	chr17	75855927	rs936394	ENSG00000132475	ENST00000591893	H3-3B	75854932	75855963	hTM_42175	openGene2openGene	SLE
other	hTM	rs60131261	chr6	30061023	rs9295829	ENSG00000204619	ENST00000376763	PPP1R11	30060510	30061989	hTM_83354	openGene2openGene	VIT
other	hTM	rs28449958	chr16	28880144	rs8055138	ENSG00000196296	ENST00000536376	ATP2A1	28879617	28880265	hTM_36698	openGene2openGene	IBD
other	hTM	rs10876864	chr12	56042145	rs1131017	ENSG00000258317	ENST00000550947	ENSG00000258317	56041271	56042404	hTM_23060	openGene2openGene	ALG
other	hTM	rs12445568	chr16	30985550	rs12443808	ENSG00000280160	ENST00000624508	ENSG00000280160	30984825	30986275	hTM_36829	openGene2openGene	PSO
other	hTM	rs2066819	chr12	56299736	rs41423244	ENSG00000062485	ENST00000550044	CS	56299482	56301111	hTM_23087	openGene2openGene	PSO
other	hTM	rs2283792	chr22	21867813	rs9610505	ENSG00000100034	ENST00000486259	PPM1F	21867497	21868103	hTM_60475	openGene2openGene	MS
other	hTM	rs33993564	chr5	150847337	rs17111376	ENSG00000086589	ENST00000518917	RBM22	150846971	150847574	hTM_80749	openGene2openGene	IBD
other	hTM	rs3197999	chr3	50292395	rs1076872	ENSG00000230454	ENST00000439898	ENSG00000230454	50292308	50293175	hTM_63820	openGene2openGene	IBD
other	hTM	rs5758343	chr22	41517840	rs17367716	ENSG00000100410	ENST00000459687	PHF5A	41517651	41518065	hTM_61418	openGene2openGene	ALG
other	hTM	rs2066819	chr12	56299736	rs41423244	ENSG00000062485	ENST00000551137	CS	56299482	56301111	hTM_23087	openGene2openGene	PSO
other	hTM	rs773125	chr12	56042145	rs1131017	ENSG00000258311	ENST00000551946	ENSG00000258311	56041271	56042404	hTM_23060	openGene2openGene	RA
other	hTM	rs7187776	chr16	28846324	rs7187776	ENSG00000178188	ENST00000561629	SH2B1	28846173	28846809	hTM_36695	openGene2openGene	T1D
other	hTM	rs9469899	chr6	34792107	rs6934662	ENSG00000272288	ENST00000606496	ILRUN-AS1	34791473	34792118	hTM_83690	openGene2openGene	GD
other	hTM	rs2017445	chr12	56041628	rs705704	ENSG00000111540	ENST00000549505	RAB5B	56041271	56042404	hTM_23060	openGene2openGene	VIT
other	hTM	rs60920700	chr3	119560068	rs68180496	ENSG00000183833	ENST00000475093	CFAP91	119559549	119560168	hTM_66081	openGene2openGene	VIT
other	hTM	rs2066819	chr12	56334216	rs2371494	ENSG00000135423	ENST00000491880	GLS2	56333292	56334472	hTM_23089	openGene2openGene	PSO
other	hTM	rs10876864	chr12	56042145	rs1131017	ENSG00000135404	ENST00000546939	CD63	56041271	56042404	hTM_23060	openGene2openGene	ALG
other	hTM	rs149010539	chr3	48504480	rs114743756	ENSG00000213689	ENST00000444177	TREX1	48503143	48505006	hTM_63698	openGene2openGene	CRO
other	hTM	rs1920296	chr3	121835005	rs72421117	ENSG00000173230	ENST00000695008	GOLGB1	121834380	121835816	hTM_66191	openGene2openGene	MS
other	hTM	rs10790268	chr11	118790689	rs57494551	ENSG00000118181	ENST00000527853	RPS25	118790442	118791521	hTM_19962	openGene2openGene	RA
other	hTM	rs10876864	chr12	56042145	rs1131017	ENSG00000135404	ENST00000551173	CD63	56041271	56042404	hTM_23060	openGene2openGene	ALG
other	hTM	rs34840245	chr6	34757701	rs7743724	ENSG00000196821	ENST00000374023	ILRUN	34756512	34757800	hTM_83687	openGene2openGene	SLE
other	hTM	rs3197999	chr3	50350442	rs73082914	ENSG00000088543	ENST00000486175	C3orf18	50350339	50351453	hTM_63830	openGene2openGene	IBD
other	hTM	rs28449958	chr16	28880144	rs8055138	ENSG00000168488	ENST00000563314	ATXN2L	28879617	28880265	hTM_36698	openGene2openGene	IBD
other	hTM	rs11755393	chr6	34792107	rs6934662	ENSG00000196821	ENST00000374023	ILRUN	34791473	34792118	hTM_83690	openGene2openGene	SLE
other	hTM	rs5758343	chr22	41448782	rs202657	ENSG00000100410	ENST00000459687	PHF5A	41448170	41448796	hTM_61414	openGene2openGene	ALG
other	hTM	rs58763752	chr10	32980469	rs60724454	ENSG00000229656	ENST00000666298	ITGB1-DT	32980446	32981036	hTM_11522	openGene2openGene	T1D
other	hTM	rs1036207	chr5	142109462	rs6580223	ENSG00000113552	ENST00000505689	GNPDA1	142108455	142109706	hTM_80207	openGene2openGene	MS
other	hTM	rs1036207	chr5	142110103	rs10569192	ENSG00000113552	ENST00000311337	GNPDA1	142110028	142110246	hTM_80208	openGene2openGene	MS
other	hTM	rs3197999	chr3	50350442	rs73082914	ENSG00000088543	ENST00000426034	C3orf18	50350339	50351453	hTM_63830	openGene2openGene	IBD
other	hTM	rs7187776	chr16	28824359	rs149808056	ENSG00000178188	ENST00000566176	SH2B1	28823736	28824547	hTM_36694	openGene2openGene	T1D
other	hTM	rs2304206	chr19	49665763	rs2304204	ENSG00000104960	ENST00000601093	PTOV1	49665272	49666292	hTM_47222	openGene2openGene	VIT
other	hTM	rs28449958	chr16	28880144	rs8055138	ENSG00000168488	ENST00000561539	ATXN2L	28879617	28880265	hTM_36698	openGene2openGene	IBD
other	hTM	rs1701704	chr12	55996852	rs705702	ENSG00000170473	ENST00000408946	PYM1	55996789	55997927	hTM_23056	openGene2openGene	T1D
other	hTM	rs63406760	chr12	123149575	rs884548	ENSG00000150967	ENST00000543935	ABCB9	123149202	123150101	hTM_25764	openGene2openGene	ALG
other	hTM	rs2542162	chr18	12884344	rs2292759	ENSG00000085415	ENST00000592170	SEH1L	12883691	12884619	hTM_43099	openGene2openGene	T1D
other	hTM	rs1701704	chr12	56041628	rs705704	ENSG00000139531	ENST00000394115	SUOX	56041271	56042404	hTM_23060	openGene2openGene	T1D
other	hTM	rs5743618	chr4	38805206	rs5743557	ENSG00000197712	ENST00000510213	FAM114A1	38804542	38805284	hTM_70738	openGene2openGene	ALG
other	hTM	rs1701704	chr12	56041628	rs705704	ENSG00000139531	ENST00000548274	SUOX	56041271	56042404	hTM_23060	openGene2openGene	T1D
other	hTM	rs1463485	chr17	75855710	rs1463485	ENSG00000283853	ENST00000579134	MIR4738	75854932	75855963	hTM_42175	openGene2openGene	SLE
other	hTM	rs12148050	chr14	102795398	rs62008982	ENSG00000131323	ENST00000539721	TRAF3	102795093	102795917	hTM_32033	ocr2openGene	MS
other	hTM	rs12148050	chr14	102805688	rs8023164	ENSG00000131323	ENST00000539721	TRAF3	102805402	102805805	hTM_32035	ocr2openGene	MS
other	hTM	rs74908652	chr19	10315836	rs78295726	ENSG00000090339	ENST00000588645	ICAM1	10315381	10316497	hTM_45488	openGene2openGene	SLE
other	hTM	rs7187776	chr16	28880144	rs8055138	ENSG00000176953	ENST00000565752	NFATC2IP	28879617	28880265	hTM_36698	openGene2openGene	T1D
other	hTM	rs2066819	chr12	56333921	rs80317430	ENSG00000139645	ENST00000551023	ANKRD52	56333292	56334472	hTM_23089	openGene2openGene	PSO
other	hTM	rs4690229	chr4	973551	rs113075206	ENSG00000127419	ENST00000504744	TMEM175	973434	973904	hTM_69535	openGene2openGene	SLE
other	hTM	rs2066819	chr12	56334216	rs2371494	ENSG00000139645	ENST00000551023	ANKRD52	56333292	56334472	hTM_23089	openGene2openGene	PSO
other	hTM	rs2066819	chr12	56334353	rs79824801	ENSG00000144785	ENST00000549318	ENSG00000144785	56333292	56334472	hTM_23089	openGene2openGene	PSO
other	hTM	rs1170436	chr16	68529741	rs1728773	ENSG00000141076	ENST00000563094	UTP4	68529721	68530690	hTM_37697	openGene2openGene	SLE
other	hTM	rs1701704	chr12	56041628	rs705704	ENSG00000092841	ENST00000536128	MYL6	56041271	56042404	hTM_23060	openGene2openGene	T1D
other	hTM	rs2017445	chr12	56041720	rs705705	ENSG00000135441	ENST00000549147	BLOC1S1	56041271	56042404	hTM_23060	openGene2openGene	VIT
other	hTM	rs1463485	chr17	75855710	rs1463485	ENSG00000204316	ENST00000410030	MRPL38	75854932	75855963	hTM_42175	openGene2openGene	SLE
other	hTM	rs28449958	chr16	28880144	rs8055138	ENSG00000177548	ENST00000564579	RABEP2	28879617	28880265	hTM_36698	openGene2openGene	IBD
other	hTM	rs2495365	chr1	2556327	rs2227313	ENSG00000157873	ENST00000463835	TNFRSF14	2555631	2557042	hTM_125	openGene2openGene	UC
other	hTM	rs2066819	chr12	56300477	rs2695789	ENSG00000144785	ENST00000549318	ENSG00000144785	56299482	56301111	hTM_23087	openGene2openGene	PSO
other	hTM	rs2066819	chr12	56299736	rs41423244	ENSG00000139645	ENST00000551023	ANKRD52	56299482	56301111	hTM_23087	openGene2openGene	PSO
other	hTM	rs33993564	chr5	150905246	rs7724036	ENSG00000197083	ENST00000692790	ZNF300P1	150904430	150905369	hTM_80750	openGene2openGene	IBD
other	hTM	rs12445568	chr16	31033576	rs12445650	ENSG00000167395	ENST00000300850	ZNF646	31032719	31034457	hTM_36834	openGene2openGene	PSO
other	hTM	rs8054198	chr16	10964558	rs9933623	ENSG00000263080	ENST00000572913	ENSG00000263080	10964071	10964637	hTM_36049	ocr2openGene	SLE
other	hTM	rs12727642	chr1	7961680	rs17523802	ENSG00000116288	ENST00000377491	PARK7	7961100	7962022	hTM_310	openGene2openGene	CEL
other	hTM	rs694739	chr11	64284975	rs2510066	ENSG00000149743	ENST00000540472	TRPT1	64284464	64285318	hTM_17754	openGene2openGene	MS
other	hTM	rs12445568	chr16	30958236	rs62055866	ENSG00000167397	ENST00000472468	VKORC1	30958183	30958540	hTM_36828	openGene2openGene	PSO
other	hTM	rs2017445	chr12	56028855	rs1055673908	ENSG00000123353	ENST00000550836	ORMDL2	56028591	56030011	hTM_23059	ocr2openGene	VIT
other	hTM	rs1463485	chr17	75855927	rs936394	ENSG00000132481	ENST00000592942	TRIM47	75854932	75855963	hTM_42175	openGene2openGene	SLE
other	hTM	rs28449958	chr16	28863883	rs11864750	ENSG00000177548	ENST00000570030	RABEP2	28862834	28863921	hTM_36696	openGene2openGene	IBD
other	hTM	rs4899260	chr14	68816658	rs4899261	ENSG00000182185	ENST00000488612	RAD51B	68816376	68817008	hTM_30678	ocr2openGene	CEL
other	hTM	rs36014129	chr6	26189128	rs13204572	ENSG00000111801	ENST00000480110	BTN3A3	26188351	26189383	hTM_83105	openGene2openGene	SLE
other	hTM	rs12445568	chr16	30985550	rs12443808	ENSG00000167397	ENST00000319788	VKORC1	30984825	30986275	hTM_36829	openGene2openGene	PSO
other	hTM	rs28449958	chr16	28880144	rs8055138	ENSG00000275807	ENST00000614819	ENSG00000275807	28879617	28880265	hTM_36698	openGene2openGene	IBD
other	hTM	rs60920700	chr3	119560068	rs68180496	ENSG00000121577	ENST00000341124	POPDC2	119559549	119560168	hTM_66081	openGene2openGene	VIT
other	hTM	rs5758343	chr22	41381879	rs2234058	ENSG00000100412	ENST00000679320	ACO2	41380899	41382018	hTM_61408	openGene2openGene	ALG
other	hTM	rs2304206	chr19	49665614	rs2304206	ENSG00000126457	ENST00000527382	PRMT1	49665272	49666292	hTM_47222	openGene2openGene	VIT
other	hTM	rs7187776	chr16	28863801	rs7198606	ENSG00000177548	ENST00000570030	RABEP2	28862834	28863921	hTM_36696	openGene2openGene	T1D
other	hTM	rs5758343	chr22	41381311	rs2234053	ENSG00000100412	ENST00000679320	ACO2	41380899	41382018	hTM_61408	openGene2openGene	ALG
other	hTM	rs2066819	chr12	56359090	rs57870697	ENSG00000135473	ENST00000610546	PAN2	56358892	56359200	hTM_23090	openGene2openGene	PSO
other	hTM	rs10790268	chr11	118790689	rs57494551	ENSG00000196655	ENST00000434101	TRAPPC4	118790442	118791521	hTM_19962	openGene2openGene	RA
other	hTM	rs766751473	chr5	132457594	rs4705950	ENSG00000197536	ENST00000378947	IRF1-AS1	132457116	132458003	hTM_79634	ocr2openGene	T1D
other	hTM	rs12445568	chr16	31033362	rs58726213	ENSG00000103496	ENST00000478150	STX4	31032719	31034457	hTM_36834	openGene2openGene	PSO
other	hTM	rs11714843	chr3	119498465	rs2280670	ENSG00000163389	ENST00000295588	POGLUT1	119497864	119498984	hTM_66078	openGene2openGene	JIA
other	hTM	rs63406760	chr12	123043858	rs655293	ENSG00000111325	ENST00000542037	OGFOD2	123043380	123044049	hTM_25752	ocr2openGene	ALG
other	hTM	rs10876864	chr12	56080024	rs7297175	ENSG00000065361	ENST00000549061	ERBB3	56079714	56080343	hTM_23066	openGene2openGene	ALG
other	hTM	rs60131261	chr6	30061023	rs9295829	ENSG00000204619	ENST00000376758	PPP1R11	30060510	30061989	hTM_83354	openGene2openGene	VIT
other	hTM	rs33993564	chr5	150790321	rs74973123	ENSG00000086589	ENST00000199814	RBM22	150790135	150790844	hTM_80748	ocr2openGene	IBD
other	hTM	rs12445568	chr16	30957268	rs4889599	ENSG00000280160	ENST00000624508	ENSG00000280160	30956989	30958068	hTM_36827	openGene2openGene	PSO
other	hTM	rs2017445	chr12	56028855	rs1055673908	ENSG00000065357	ENST00000549368	DGKA	56028591	56030011	hTM_23059	ocr2openGene	VIT
other	hTM	rs2066819	chr12	56299736	rs41423244	ENSG00000062485	ENST00000551936	CS	56299482	56301111	hTM_23087	openGene2openGene	PSO
other	hTM	rs5758343	chr22	41381554	rs9607799	ENSG00000100410	ENST00000216252	PHF5A	41380899	41382018	hTM_61408	openGene2openGene	ALG
other	hTM	rs3097670	chr6	33080325	rs3130169	ENSG00000231389	ENST00000479107	HLA-DPA1	33080185	33081039	hTM_83580	openGene2openGene	ALG
other	hTM	rs10876864	chr12	56042145	rs1131017	ENSG00000196465	ENST00000550152	MYL6B	56041271	56042404	hTM_23060	openGene2openGene	ALG
other	hTM	rs60920700	chr3	119559621	rs16829980	ENSG00000144843	ENST00000481816	ADPRH	119559549	119560168	hTM_66081	openGene2openGene	VIT
other	hTM	rs28449958	chr16	28880144	rs8055138	ENSG00000178188	ENST00000566176	SH2B1	28879617	28880265	hTM_36698	openGene2openGene	IBD
other	hTM	rs72832915	chr17	39730733	rs3809717	ENSG00000131748	ENST00000583718	STARD3	39729906	39730926	hTM_40405	openGene2openGene	SLE
other	hTM	rs13018977	chr2	241316415	rs13006939	ENSG00000115677	ENST00000458564	HDLBP	241314820	241316657	hTM_56529	openGene2openGene	T1D
other	hTM	rs2304206	chr19	49665763	rs2304204	ENSG00000104960	ENST00000597730	PTOV1	49665272	49666292	hTM_47222	openGene2openGene	VIT
other	hTM	rs2066819	chr12	56301033	rs78149779	ENSG00000062485	ENST00000551137	CS	56299482	56301111	hTM_23087	openGene2openGene	PSO
other	hTM	rs9926533	chr16	31074149	rs2303222	ENSG00000099377	ENST00000562932	HSD3B7	31074128	31074752	hTM_36840	openGene2openGene	SLE
other	hTM	rs34779708	chr10	35079457	rs2505631	ENSG00000108094	ENST00000684965	CUL2	35079234	35080184	hTM_11656	openGene2openGene	IBD
other	hTM	rs33993564	chr5	150847024	rs10058943	ENSG00000164591	ENST00000517861	MYOZ3	150846971	150847574	hTM_80749	openGene2openGene	IBD
other	hTM	rs58763752	chr10	32980469	rs60724454	ENSG00000150093	ENST00000678120	ITGB1	32980446	32981036	hTM_11522	openGene2openGene	T1D
other	hTM	rs12445568	chr16	30985550	rs12443808	ENSG00000140691	ENST00000457010	ARMC5	30984825	30986275	hTM_36829	openGene2openGene	PSO
other	hTM	rs12537284	chr7	129091723	rs13240595	ENSG00000135253	ENST00000610776	KCP	129091523	129091837	hTM_92735	ocr2openGene	SLE
other	hTM	rs7187776	chr16	28863883	rs11864750	ENSG00000168488	ENST00000336783	ATXN2L	28862834	28863921	hTM_36696	openGene2openGene	T1D
other	hTM	rs2038255	chr14	35122110	rs28365850	ENSG00000100906	ENST00000557100	NFKBIA	35121546	35123044	hTM_29508	openGene2openGene	ECZ
other	hTM	rs2066819	chr12	56334353	rs79824801	ENSG00000257727	ENST00000553164	CNPY2	56333292	56334472	hTM_23089	openGene2openGene	PSO
other	hTM	rs58763752	chr10	32980469	rs60724454	ENSG00000150093	ENST00000609742	ITGB1	32980446	32981036	hTM_11522	openGene2openGene	T1D
other	hTM	rs2495365	chr1	2556327	rs2227313	ENSG00000238164	ENST00000416860	TNFRSF14-AS1	2555631	2557042	hTM_125	openGene2openGene	UC
other	hTM	rs1036207	chr5	142110103	rs10569192	ENSG00000113552	ENST00000507107	GNPDA1	142110028	142110246	hTM_80208	openGene2openGene	MS
other	hTM	rs28449958	chr16	28863883	rs11864750	ENSG00000260442	ENST00000566956	ATP2A1-AS1	28862834	28863921	hTM_36696	openGene2openGene	IBD
other	hTM	rs11246217	chr11	575800	rs34793529	ENSG00000185507	ENST00000647801	IRF7	575596	576578	hTM_15390	openGene2openGene	SLE
other	hTM	rs72698115	chr1	154420198	rs35402075	ENSG00000143515	ENST00000696573	ATP8B2	154420045	154420542	hTM_5926	ocr2openGene	JIA
other	hTM	rs7187776	chr16	28846324	rs7187776	ENSG00000168488	ENST00000382686	ATXN2L	28846173	28846809	hTM_36695	openGene2openGene	T1D
other	hTM	rs2542162	chr18	12884344	rs2292759	ENSG00000085415	ENST00000262124	SEH1L	12883691	12884619	hTM_43099	openGene2openGene	T1D
other	hTM	rs13260060	chr8	70332935	rs11780758	ENSG00000140396	ENST00000518287	NCOA2	70332730	70332947	hTM_96291	ocr2openGene	MS
other	hTM	rs2066819	chr12	56300477	rs2695789	ENSG00000257727	ENST00000273308	CNPY2	56299482	56301111	hTM_23087	openGene2openGene	PSO
other	hTM	rs5743618	chr4	38804814	rs200232721	ENSG00000197712	ENST00000510213	FAM114A1	38804542	38805284	hTM_70738	openGene2openGene	ALG
other	hTM	rs11605042	chr11	72703144	rs3765105	ENSG00000168010	ENST00000538842	ATG16L2	72703013	72703964	hTM_18233	openGene2openGene	RA
other	hTM	rs7187776	chr16	28863883	rs11864750	ENSG00000196296	ENST00000562185	ATP2A1	28862834	28863921	hTM_36696	openGene2openGene	T1D
other	hTM	rs13018977	chr2	241316415	rs13006939	ENSG00000115694	ENST00000440109	STK25	241314820	241316657	hTM_56529	openGene2openGene	T1D
other	hTM	rs508970	chr11	61138978	rs508970	ENSG00000013725	ENST00000352009	CD6	61138871	61139285	hTM_17527	ocr2openGene	RA
other	hTM	rs2066819	chr12	56267121	rs60542959	ENSG00000135469	ENST00000549545	COQ10A	56266672	56267612	hTM_23085	openGene2openGene	PSO
other	hTM	rs7187776	chr16	28863226	rs62037367	ENSG00000196296	ENST00000562185	ATP2A1	28862834	28863921	hTM_36696	openGene2openGene	T1D
other	hTM	rs33980500	chr6	111592059	rs33980500	ENSG00000231889	ENST00000532226	TRAF3IP2-AS1	111591219	111592171	hTM_86064	ocr2openGene	PSO
other	hTM	rs1170436	chr16	68530283	rs1728769	ENSG00000141076	ENST00000563094	UTP4	68529721	68530690	hTM_37697	openGene2openGene	SLE
other	hTM	rs5758343	chr22	41544520	rs28623192	ENSG00000100417	ENST00000478337	PMM1	41544365	41544950	hTM_61422	openGene2openGene	ALG
other	hTM	rs5758343	chr22	41544367	rs11554327	ENSG00000100417	ENST00000472620	PMM1	41544365	41544950	hTM_61422	openGene2openGene	ALG
other	hTM	rs150254607	chr4	122602677	rs62324191	ENSG00000170917	ENST00000513517	NUDT6	122602404	122602909	hTM_73444	ocr2openGene	ALG
other	hTM	rs150254607	chr4	122602677	rs62324191	ENSG00000170917	ENST00000512116	NUDT6	122602404	122602909	hTM_73444	ocr2openGene	ALG
other	hTM	rs1170436	chr16	68530221	rs1728770	ENSG00000168802	ENST00000398235	CHTF8	68529721	68530690	hTM_37697	openGene2openGene	SLE
other	hTM	rs33993564	chr5	150847024	rs10058943	ENSG00000164587	ENST00000407193	RPS14	150846971	150847574	hTM_80749	openGene2openGene	IBD
other	hTM	rs149010539	chr3	48504480	rs114743756	ENSG00000164054	ENST00000441507	SHISA5	48503143	48505006	hTM_63698	openGene2openGene	CRO
other	hTM	rs12148050	chr14	102800045	rs11624345	ENSG00000259508	ENST00000559402	ENSG00000259508	102799631	102800105	hTM_32034	ocr2openGene	MS
other	hTM	rs1701704	chr12	56041628	rs705704	ENSG00000092841	ENST00000348108	MYL6	56041271	56042404	hTM_23060	openGene2openGene	T1D
other	hTM	rs2066819	chr12	56299736	rs41423244	ENSG00000144785	ENST00000549318	ENSG00000144785	56299482	56301111	hTM_23087	openGene2openGene	PSO
other	hTM	rs2066819	chr12	56300477	rs2695789	ENSG00000144785	ENST00000548360	ENSG00000144785	56299482	56301111	hTM_23087	openGene2openGene	PSO
other	hTM	rs2066819	chr12	56301033	rs78149779	ENSG00000144785	ENST00000547423	ENSG00000144785	56299482	56301111	hTM_23087	openGene2openGene	PSO
other	hTM	rs12445568	chr16	30985551	rs12443627	ENSG00000167394	ENST00000539836	ZNF668	30984825	30986275	hTM_36829	openGene2openGene	PSO
other	hTM	rs45475795	chr4	122602677	rs62324191	ENSG00000170917	ENST00000304430	NUDT6	122602404	122602909	hTM_73444	ocr2openGene	RA
other	hTM	rs12445568	chr16	30985551	rs12443627	ENSG00000099364	ENST00000565690	FBXL19	30984825	30986275	hTM_36829	openGene2openGene	PSO
other	hTM	rs1701704	chr12	56041628	rs705704	ENSG00000065361	ENST00000682431	ERBB3	56041271	56042404	hTM_23060	openGene2openGene	T1D
other	hTM	rs694739	chr11	64284975	rs2510066	ENSG00000149743	ENST00000539595	TRPT1	64284464	64285318	hTM_17754	openGene2openGene	MS
other	hTM	rs4899260	chr14	68816658	rs4899261	ENSG00000182185	ENST00000471583	RAD51B	68816376	68817008	hTM_30678	ocr2openGene	CEL
other	hTM	rs5758343	chr22	41381909	rs2234059	ENSG00000100412	ENST00000678600	ACO2	41380899	41382018	hTM_61408	openGene2openGene	ALG
other	hTM	rs4899260	chr14	68816658	rs4899261	ENSG00000182185	ENST00000487861	RAD51B	68816376	68817008	hTM_30678	ocr2openGene	CEL
other	hTM	rs1701704	chr12	56028855	rs34813703	ENSG00000139531	ENST00000550340	SUOX	56028591	56030011	hTM_23059	ocr2openGene	T1D
other	hTM	rs2066819	chr12	56334216	rs2371494	ENSG00000257727	ENST00000546388	CNPY2	56333292	56334472	hTM_23089	openGene2openGene	PSO
other	hTM	rs5758343	chr22	41381311	rs2234053	ENSG00000100412	ENST00000678600	ACO2	41380899	41382018	hTM_61408	openGene2openGene	ALG
other	hTM	rs4794058	chr17	47669020	rs76975491	ENSG00000108424	ENST00000583648	KPNB1	47668956	47669500	hTM_40916	openGene2openGene	MS
other	hTM	rs8054198	chr16	10964558	rs9933623	ENSG00000263080	ENST00000572706	ENSG00000263080	10964071	10964637	hTM_36049	ocr2openGene	SLE
other	hTM	rs33993564	chr5	150847337	rs17111376	ENSG00000171992	ENST00000307662	SYNPO	150846971	150847574	hTM_80749	openGene2openGene	IBD
other	hTM	rs12445568	chr16	31009757	rs7184567	ENSG00000103496	ENST00000457779	STX4	31009696	31010265	hTM_36833	openGene2openGene	PSO
other	hTM	rs5758343	chr22	41544520	rs28623192	ENSG00000196419	ENST00000359308	XRCC6	41544365	41544950	hTM_61422	openGene2openGene	ALG
other	hTM	rs1217382	chr1	113905292	rs971173	ENSG00000163349	ENST00000626993	HIPK1	113904289	113905449	hTM_5202	openGene2openGene	CRO
other	hTM	rs2017445	chr12	56041720	rs705705	ENSG00000135404	ENST00000546939	CD63	56041271	56042404	hTM_23060	openGene2openGene	VIT
other	hTM	rs36016881	chr1	7961850	rs200968609	ENSG00000116288	ENST00000377488	PARK7	7961100	7962022	hTM_310	openGene2openGene	IBD
other	hTM	rs2017445	chr12	56041720	rs705705	ENSG00000135404	ENST00000420846	CD63	56041271	56042404	hTM_23060	openGene2openGene	VIT
other	hTM	rs2304206	chr19	49665763	rs2304204	ENSG00000126457	ENST00000534465	PRMT1	49665272	49666292	hTM_47222	openGene2openGene	VIT
other	hTM	rs7187776	chr16	28863226	rs62037367	ENSG00000177548	ENST00000562590	RABEP2	28862834	28863921	hTM_36696	openGene2openGene	T1D
other	hTM	rs36016881	chr1	7961913	rs35675666	ENSG00000116288	ENST00000497113	PARK7	7961100	7962022	hTM_310	openGene2openGene	IBD
other	hTM	rs12445568	chr16	30985551	rs12443627	ENSG00000167397	ENST00000394975	VKORC1	30984825	30986275	hTM_36829	openGene2openGene	PSO
other	hTM	rs773125	chr12	56042145	rs1131017	ENSG00000196465	ENST00000551834	MYL6B	56041271	56042404	hTM_23060	openGene2openGene	RA
other	hTM	rs766751473	chr5	132457594	rs4705950	ENSG00000197536	ENST00000461203	IRF1-AS1	132457116	132458003	hTM_79634	ocr2openGene	T1D
other	hTM	rs4976646	chr5	177367190	rs12654812	ENSG00000131188	ENST00000323249	PRR7	177366524	177367404	hTM_81730	openGene2openGene	MS
other	hTM	rs78865465	chr12	55974117	rs75639074	ENSG00000135441	ENST00000551926	BLOC1S1	55973378	55974274	hTM_23053	openGene2openGene	T1D
other	hTM	rs147868091	chr21	34544067	rs4816492	ENSG00000180509	ENST00000684616	KCNE1	34544010	34544291	hTM_59690	ocr2openGene	RA
other	hTM	rs28449958	chr16	28863226	rs62037367	ENSG00000196296	ENST00000536376	ATP2A1	28862834	28863921	hTM_36696	openGene2openGene	IBD
other	hTM	rs78865465	chr12	55974117	rs75639074	ENSG00000258311	ENST00000257899	ENSG00000258311	55973378	55974274	hTM_23053	openGene2openGene	T1D
other	hTM	rs1463485	chr17	75855710	rs1463485	ENSG00000132475	ENST00000591893	H3-3B	75854932	75855963	hTM_42175	openGene2openGene	SLE
other	hTM	rs181826	chr5	142110103	rs10569192	ENSG00000113552	ENST00000510194	GNPDA1	142110028	142110246	hTM_80208	openGene2openGene	CRO
other	hTM	rs10876864	chr12	56042145	rs1131017	ENSG00000139531	ENST00000394115	SUOX	56041271	56042404	hTM_23060	openGene2openGene	ALG
other	hTM	rs36014129	chr6	26021644	rs41266779	ENSG00000278705	ENST00000377745	H4C2	26021025	26021971	hTM_83080	openGene2openGene	SLE
other	hTM	rs2017445	chr12	56041720	rs705705	ENSG00000139641	ENST00000551790	ESYT1	56041271	56042404	hTM_23060	openGene2openGene	VIT
other	hTM	rs33993564	chr5	150847077	rs10051924	ENSG00000086589	ENST00000522469	RBM22	150846971	150847574	hTM_80749	openGene2openGene	IBD
other	hTM	rs2017445	chr12	56028855	rs1055673908	ENSG00000065357	ENST00000432422	DGKA	56028591	56030011	hTM_23059	ocr2openGene	VIT
other	hTM	rs2066819	chr12	56299736	rs41423244	ENSG00000062485	ENST00000548041	CS	56299482	56301111	hTM_23087	openGene2openGene	PSO
other	hTM	rs60920700	chr3	119559610	rs41271391	ENSG00000144843	ENST00000357003	ADPRH	119559549	119560168	hTM_66081	openGene2openGene	VIT
other	hTM	rs3097670	chr6	33080325	rs3130169	ENSG00000231389	ENST00000463066	HLA-DPA1	33080185	33081039	hTM_83580	openGene2openGene	ALG
other	hTM	rs2066819	chr12	56301033	rs78149779	ENSG00000062485	ENST00000551968	CS	56299482	56301111	hTM_23087	openGene2openGene	PSO
other	hTM	rs5758343	chr22	41517840	rs17367716	ENSG00000100410	ENST00000216252	PHF5A	41517651	41518065	hTM_61418	openGene2openGene	ALG
other	hTM	rs2066819	chr12	56299736	rs41423244	ENSG00000062485	ENST00000551968	CS	56299482	56301111	hTM_23087	openGene2openGene	PSO
other	hTM	rs9469899	chr6	34792104	rs13215181	ENSG00000272288	ENST00000667026	ILRUN-AS1	34791473	34792118	hTM_83690	openGene2openGene	GD
other	hTM	rs2066819	chr12	56301033	rs78149779	ENSG00000062485	ENST00000548041	CS	56299482	56301111	hTM_23087	openGene2openGene	PSO
other	hTM	rs10876864	chr12	56042145	rs1131017	ENSG00000135482	ENST00000551880	ZC3H10	56041271	56042404	hTM_23060	openGene2openGene	ALG
other	hTM	rs7187776	chr16	28824359	rs149808056	ENSG00000260442	ENST00000686287	ATP2A1-AS1	28823736	28824547	hTM_36694	openGene2openGene	T1D
other	hTM	rs10876864	chr12	56042145	rs1131017	ENSG00000135482	ENST00000546903	ZC3H10	56041271	56042404	hTM_23060	openGene2openGene	ALG
other	hTM	rs12087340	chr1	85276285	rs12562182	ENSG00000162642	ENST00000493514	C1orf52	85276098	85277097	hTM_4045	openGene2openGene	MS
other	hTM	rs12537284	chr7	129074692	rs13241591	ENSG00000135253	ENST00000612224	KCP	129074546	129074774	hTM_92732	ocr2openGene	SLE
other	hTM	rs10876864	chr12	56042145	rs1131017	ENSG00000135404	ENST00000552754	CD63	56041271	56042404	hTM_23060	openGene2openGene	ALG
other	hTM	rs7187776	chr16	28863883	rs11864750	ENSG00000168488	ENST00000563314	ATXN2L	28862834	28863921	hTM_36696	openGene2openGene	T1D
other	hTM	rs10876864	chr12	56042145	rs1131017	ENSG00000135404	ENST00000552692	CD63	56041271	56042404	hTM_23060	openGene2openGene	ALG
other	hTM	rs694739	chr11	64284975	rs2510066	ENSG00000256116	ENST00000539963	ENSG00000256116	64284464	64285318	hTM_17754	openGene2openGene	MS
other	hTM	rs28449958	chr16	28880144	rs8055138	ENSG00000168488	ENST00000336783	ATXN2L	28879617	28880265	hTM_36698	openGene2openGene	IBD
other	hTM	rs773125	chr12	56042145	rs1131017	ENSG00000092841	ENST00000551589	MYL6	56041271	56042404	hTM_23060	openGene2openGene	RA
other	hTM	rs2495365	chr1	2556327	rs2227313	ENSG00000238164	ENST00000448624	TNFRSF14-AS1	2555631	2557042	hTM_125	openGene2openGene	UC
other	hTM	rs2066819	chr12	56333921	rs80317430	ENSG00000257727	ENST00000548013	CNPY2	56333292	56334472	hTM_23089	openGene2openGene	PSO
other	hTM	rs3197999	chr3	50350442	rs73082914	ENSG00000088543	ENST00000422619	C3orf18	50350339	50351453	hTM_63830	openGene2openGene	IBD
other	hTM	rs28449958	chr16	28880144	rs8055138	ENSG00000168488	ENST00000325215	ATXN2L	28879617	28880265	hTM_36698	openGene2openGene	IBD
other	hTM	rs28449958	chr16	28822933	rs201131521	ENSG00000178188	ENST00000684370	SH2B1	28822505	28823144	hTM_36693	openGene2openGene	IBD
other	hTM	rs147868091	chr21	34545087	rs2834519	ENSG00000180509	ENST00000683028	KCNE1	34544790	34545816	hTM_59691	ocr2openGene	RA
other	hTM	rs2304206	chr19	49665614	rs2304206	ENSG00000104960	ENST00000601093	PTOV1	49665272	49666292	hTM_47222	openGene2openGene	VIT
other	hTM	rs11246217	chr11	575800	rs34793529	ENSG00000185507	ENST00000397566	IRF7	575596	576578	hTM_15390	openGene2openGene	SLE
other	hTM	rs63406760	chr12	123043858	rs655293	ENSG00000150967	ENST00000622723	ABCB9	123043380	123044049	hTM_25752	ocr2openGene	ALG
other	hTM	rs7187776	chr16	28880144	rs8055138	ENSG00000178188	ENST00000684370	SH2B1	28879617	28880265	hTM_36698	openGene2openGene	T1D
other	hTM	rs7137828	chr12	111469627	rs35350651	ENSG00000111252	ENST00000341259	SH2B3	111469431	111469777	hTM_25191	openGene2openGene	JIA
other	hTM	rs28449958	chr16	28880144	rs8055138	ENSG00000168488	ENST00000565971	ATXN2L	28879617	28880265	hTM_36698	openGene2openGene	IBD
other	hTM	rs63406760	chr12	122966218	rs4148856	ENSG00000150967	ENST00000622723	ABCB9	122965814	122966729	hTM_25745	openGene2openGene	ALG
other	hTM	rs2066819	chr12	56301033	rs78149779	ENSG00000257727	ENST00000548013	CNPY2	56299482	56301111	hTM_23087	openGene2openGene	PSO
other	hTM	rs2017445	chr12	56041720	rs705705	ENSG00000065357	ENST00000549986	DGKA	56041271	56042404	hTM_23060	openGene2openGene	VIT
other	hTM	rs2066819	chr12	56334353	rs79824801	ENSG00000135469	ENST00000551911	COQ10A	56333292	56334472	hTM_23089	openGene2openGene	PSO
other	hTM	rs36014129	chr6	26021644	rs41266779	ENSG00000276410	ENST00000615966	H2BC3	26021025	26021971	hTM_83080	openGene2openGene	SLE
other	hTM	rs63406760	chr12	123149496	rs949142	ENSG00000111325	ENST00000542037	OGFOD2	123149202	123150101	hTM_25764	openGene2openGene	ALG
other	hTM	rs2066819	chr12	56300477	rs2695789	ENSG00000135517	ENST00000650166	MIP	56299482	56301111	hTM_23087	openGene2openGene	PSO
other	hTM	rs149010539	chr3	48504480	rs114743756	ENSG00000008300	ENST00000164024	CELSR3	48503143	48505006	hTM_63698	openGene2openGene	CRO
other	hTM	rs2066819	chr12	56299736	rs41423244	ENSG00000135517	ENST00000648442	MIP	56299482	56301111	hTM_23087	openGene2openGene	PSO
other	hTM	rs10876864	chr12	56042145	rs1131017	ENSG00000123411	ENST00000551701	IKZF4	56041271	56042404	hTM_23060	openGene2openGene	ALG
other	hTM	rs5743618	chr4	38804814	rs200232721	ENSG00000174130	ENST00000381950	TLR6	38804542	38805284	hTM_70738	openGene2openGene	ALG
other	hTM	rs5743618	chr4	38805206	rs5743557	ENSG00000174130	ENST00000508254	TLR6	38804542	38805284	hTM_70738	openGene2openGene	ALG
other	hTM	rs773125	chr12	56042145	rs1131017	ENSG00000257449	ENST00000551846	ENSG00000257449	56041271	56042404	hTM_23060	openGene2openGene	RA
other	hTM	rs34659678	chr6	111589486	rs73534579	ENSG00000009413	ENST00000435970	REV3L	111589391	111589706	hTM_86063	ocr2openGene	IBD
other	hTM	rs149010539	chr3	48504480	rs114743756	ENSG00000164054	ENST00000442747	SHISA5	48503143	48505006	hTM_63698	openGene2openGene	CRO
other	hTM	rs694739	chr11	64284975	rs2510066	ENSG00000173264	ENST00000535675	GPR137	64284464	64285318	hTM_17754	openGene2openGene	MS
other	hTM	rs2304206	chr19	49677009	rs975484	ENSG00000126460	ENST00000543867	PRRG2	49676319	49677367	hTM_47223	openGene2openGene	VIT
other	hTM	rs12148050	chr14	102795398	rs62008982	ENSG00000259508	ENST00000559402	ENSG00000259508	102795093	102795917	hTM_32033	ocr2openGene	MS
other	hTM	rs35164067	chr19	10389556	rs28382805	ENSG00000090339	ENST00000264832	ICAM1	10388803	10389560	hTM_45491	ocr2openGene	AS
other	hTM	rs60920700	chr3	119559621	rs16829980	ENSG00000138495	ENST00000468918	COX17	119559549	119560168	hTM_66081	openGene2openGene	VIT
other	hTM	rs28449958	chr16	28880144	rs8055138	ENSG00000177548	ENST00000563577	RABEP2	28879617	28880265	hTM_36698	openGene2openGene	IBD
other	hTM	rs2017445	chr12	56041720	rs705705	ENSG00000135437	ENST00000551444	RDH5	56041271	56042404	hTM_23060	openGene2openGene	VIT
other	hTM	rs35134214	chr15	38564760	rs55728265	ENSG00000166069	ENST00000559813	TMCO5A	38564001	38564990	hTM_32650	openGene2openGene	T1D
other	hTM	rs10790268	chr11	118790689	rs57494551	ENSG00000137700	ENST00000638360	SLC37A4	118790442	118791521	hTM_19962	openGene2openGene	RA
other	hTM	rs4899260	chr14	68816658	rs4899261	ENSG00000072121	ENST00000554523	ZFYVE26	68816376	68817008	hTM_30678	ocr2openGene	CEL
other	hTM	rs12445568	chr16	30985550	rs12443808	ENSG00000167395	ENST00000428260	ZNF646	30984825	30986275	hTM_36829	openGene2openGene	PSO
other	hTM	rs28449958	chr16	28880144	rs8055138	ENSG00000176953	ENST00000565919	NFATC2IP	28879617	28880265	hTM_36698	openGene2openGene	IBD
other	hTM	rs28449958	chr16	28863801	rs7198606	ENSG00000177548	ENST00000544477	RABEP2	28862834	28863921	hTM_36696	openGene2openGene	IBD
other	hTM	rs28449958	chr16	28863883	rs11864750	ENSG00000177548	ENST00000561803	RABEP2	28862834	28863921	hTM_36696	openGene2openGene	IBD
other	hTM	rs10985070	chr9	120876986	rs73541868	ENSG00000119403	ENST00000453868	PHF19	120875743	120877161	hTM_102690	openGene2openGene	RA
other	hTM	rs36014129	chr6	26189128	rs13204572	ENSG00000111801	ENST00000474790	BTN3A3	26188351	26189383	hTM_83105	openGene2openGene	SLE
other	hTM	rs28449958	chr16	28863883	rs11864750	ENSG00000177548	ENST00000357573	RABEP2	28862834	28863921	hTM_36696	openGene2openGene	IBD
other	hTM	rs12771452	chr10	113679771	rs28411397	ENSG00000165806	ENST00000614447	CASP7	113678987	113681178	hTM_14597	openGene2openGene	VIT
other	hTM	rs10883723	chr10	102509544	rs10883728	ENSG00000138107	ENST00000487599	ACTR1A	102509321	102510010	hTM_14158	ocr2openGene	ALG
other	hTM	rs694739	chr11	64284975	rs2510066	ENSG00000149743	ENST00000536158	TRPT1	64284464	64285318	hTM_17754	openGene2openGene	MS
other	hTM	rs11590283	chr1	1308516	rs61766198	ENSG00000187961	ENST00000481067	KLHL17	1308066	1308762	hTM_35	openGene2openGene	SLE
other	hTM	rs60920700	chr3	119559621	rs16829980	ENSG00000121577	ENST00000264231	POPDC2	119559549	119560168	hTM_66081	openGene2openGene	VIT
other	hTM	rs2017445	chr12	56041628	rs705704	ENSG00000135404	ENST00000546939	CD63	56041271	56042404	hTM_23060	openGene2openGene	VIT
other	hTM	rs7187776	chr16	28863226	rs62037367	ENSG00000177548	ENST00000570030	RABEP2	28862834	28863921	hTM_36696	openGene2openGene	T1D
other	hTM	rs2017445	chr12	56041628	rs705704	ENSG00000135404	ENST00000420846	CD63	56041271	56042404	hTM_23060	openGene2openGene	VIT
other	hTM	rs1217382	chr1	113905292	rs971173	ENSG00000163349	ENST00000426820	HIPK1	113904289	113905449	hTM_5202	openGene2openGene	CRO
other	hTM	rs78865465	chr12	55974117	rs75639074	ENSG00000123374	ENST00000440311	CDK2	55973378	55974274	hTM_23053	openGene2openGene	T1D
other	hTM	rs773125	chr12	56042145	rs1131017	ENSG00000196465	ENST00000549178	MYL6B	56041271	56042404	hTM_23060	openGene2openGene	RA
other	hTM	rs1701704	chr12	56041628	rs705704	ENSG00000123374	ENST00000556656	CDK2	56041271	56042404	hTM_23060	openGene2openGene	T1D
other	hTM	rs10790268	chr11	118790689	rs57494551	ENSG00000196655	ENST00000533632	TRAPPC4	118790442	118791521	hTM_19962	openGene2openGene	RA
other	hTM	rs60920700	chr3	119560068	rs68180496	ENSG00000121577	ENST00000264231	POPDC2	119559549	119560168	hTM_66081	openGene2openGene	VIT
other	hTM	rs78865465	chr12	55974117	rs75639074	ENSG00000135441	ENST00000547076	BLOC1S1	55973378	55974274	hTM_23053	openGene2openGene	T1D
other	hTM	rs28449958	chr16	28880144	rs8055138	ENSG00000196296	ENST00000395503	ATP2A1	28879617	28880265	hTM_36698	openGene2openGene	IBD
other	hTM	rs5758343	chr22	41381311	rs2234053	ENSG00000100412	ENST00000677516	ACO2	41380899	41382018	hTM_61408	openGene2openGene	ALG
other	hTM	rs2283792	chr22	21868030	rs9607340	ENSG00000289564	ENST00000687533	ENSG00000289564	21867497	21868103	hTM_60475	openGene2openGene	MS
other	hTM	rs10876864	chr12	56042145	rs1131017	ENSG00000139531	ENST00000552258	SUOX	56041271	56042404	hTM_23060	openGene2openGene	ALG
other	hTM	rs2066819	chr12	56301033	rs78149779	ENSG00000062485	ENST00000551936	CS	56299482	56301111	hTM_23087	openGene2openGene	PSO
other	hTM	rs10876864	chr12	56042145	rs1131017	ENSG00000258317	ENST00000549438	ENSG00000258317	56041271	56042404	hTM_23060	openGene2openGene	ALG
other	hTM	rs7187776	chr16	28824359	rs149808056	ENSG00000260442	ENST00000561547	ATP2A1-AS1	28823736	28824547	hTM_36694	openGene2openGene	T1D
other	hTM	rs2066819	chr12	56301033	rs78149779	ENSG00000062485	ENST00000552688	CS	56299482	56301111	hTM_23087	openGene2openGene	PSO
other	hTM	rs4807000	chr19	4831866	rs4807000	ENSG00000105355	ENST00000221957	PLIN3	4831396	4831979	hTM_45213	openGene2openGene	VIT
other	hTM	rs1048990	chr14	35122110	rs28365850	ENSG00000165410	ENST00000298159	CFL2	35121546	35123044	hTM_29508	openGene2openGene	ALG
other	hTM	rs36014129	chr6	26189128	rs13204572	ENSG00000289117	ENST00000687674	ENSG00000289117	26188351	26189383	hTM_83105	openGene2openGene	SLE
other	hTM	rs3097670	chr6	33080603	rs3128959	ENSG00000231389	ENST00000463066	HLA-DPA1	33080185	33081039	hTM_83580	openGene2openGene	ALG
other	hTM	rs3197999	chr3	50292395	rs1076872	ENSG00000230454	ENST00000426302	ENSG00000230454	50292308	50293175	hTM_63820	openGene2openGene	IBD
other	hTM	rs12445568	chr16	30985551	rs12443627	ENSG00000089280	ENST00000380244	FUS	30984825	30986275	hTM_36829	openGene2openGene	PSO
other	hTM	rs10849448	chr12	6384185	rs10849448	ENSG00000126746	ENST00000355772	ZNF384	6383472	6384670	hTM_21045	openGene2openGene	JIA
other	hTM	rs78865465	chr12	55974117	rs75639074	ENSG00000135404	ENST00000546939	CD63	55973378	55974274	hTM_23053	openGene2openGene	T1D
other	hTM	rs28449958	chr16	28824361	rs138159013	ENSG00000178188	ENST00000322610	SH2B1	28823736	28824547	hTM_36694	openGene2openGene	IBD
other	hTM	rs28449958	chr16	28824361	rs138159013	ENSG00000260442	ENST00000686287	ATP2A1-AS1	28823736	28824547	hTM_36694	openGene2openGene	IBD
other	hTM	rs10790268	chr11	118790689	rs57494551	ENSG00000118181	ENST00000527791	RPS25	118790442	118791521	hTM_19962	openGene2openGene	RA
other	hTM	rs3197999	chr3	48685869	rs6792510	ENSG00000068745	ENST00000412795	IP6K2	48685608	48686514	hTM_63716	openGene2openGene	IBD
other	hTM	rs4807000	chr19	4831866	rs4807000	ENSG00000105355	ENST00000585479	PLIN3	4831396	4831979	hTM_45213	openGene2openGene	VIT
other	hTM	rs10876864	chr12	56042145	rs1131017	ENSG00000135404	ENST00000548898	CD63	56041271	56042404	hTM_23060	openGene2openGene	ALG
other	hTM	rs12537284	chr7	129091723	rs13240595	ENSG00000135253	ENST00000613019	KCP	129091523	129091837	hTM_92735	ocr2openGene	SLE
other	hTM	rs12421615	chr11	64284975	rs2510066	ENSG00000149761	ENST00000535000	NUDT22	64284464	64285318	hTM_17754	openGene2openGene	VIT
other	hTM	rs1036207	chr5	142110103	rs10569192	ENSG00000113552	ENST00000513454	GNPDA1	142110028	142110246	hTM_80208	openGene2openGene	MS
other	hTM	rs773125	chr12	56042145	rs1131017	ENSG00000092841	ENST00000547408	MYL6	56041271	56042404	hTM_23060	openGene2openGene	RA
other	hTM	rs13018977	chr2	241316415	rs13006939	ENSG00000006607	ENST00000478489	FARP2	241314820	241316657	hTM_56529	openGene2openGene	T1D
other	hTM	rs147868091	chr21	34545087	rs2834519	ENSG00000180509	ENST00000683564	KCNE1	34544790	34545816	hTM_59691	ocr2openGene	RA
other	hTM	rs28449958	chr16	28880144	rs8055138	ENSG00000168488	ENST00000570200	ATXN2L	28879617	28880265	hTM_36698	openGene2openGene	IBD
other	hTM	rs10876864	chr12	56042145	rs1131017	ENSG00000135482	ENST00000549973	ZC3H10	56041271	56042404	hTM_23060	openGene2openGene	ALG
other	hTM	rs5758343	chr22	41448782	rs202657	ENSG00000100410	ENST00000216252	PHF5A	41448170	41448796	hTM_61414	openGene2openGene	ALG
other	hTM	rs7512552	chr1	150487216	rs3840449	ENSG00000163125	ENST00000492220	RPRD2	150487135	150487673	hTM_5677	openGene2openGene	ECZ
other	hTM	rs1701704	chr12	55996852	rs705702	ENSG00000229117	ENST00000552314	RPL41	55996789	55997927	hTM_23056	openGene2openGene	T1D
other	hTM	rs10876864	chr12	56042145	rs1131017	ENSG00000135482	ENST00000552345	ZC3H10	56041271	56042404	hTM_23060	openGene2openGene	ALG
other	hTM	rs72832915	chr17	39730733	rs3809717	ENSG00000141736	ENST00000584450	ERBB2	39729906	39730926	hTM_40405	openGene2openGene	SLE
other	hTM	rs147868091	chr21	34545087	rs2834519	ENSG00000180509	ENST00000684073	KCNE1	34544790	34545816	hTM_59691	ocr2openGene	RA
other	hTM	rs2017445	chr12	56041628	rs705704	ENSG00000092841	ENST00000550639	MYL6	56041271	56042404	hTM_23060	openGene2openGene	VIT
other	hTM	rs10876864	chr12	56080024	rs7297175	ENSG00000135482	ENST00000549973	ZC3H10	56079714	56080343	hTM_23066	openGene2openGene	ALG
other	hTM	rs34779708	chr10	35079457	rs2505631	ENSG00000108094	ENST00000688541	CUL2	35079234	35080184	hTM_11656	openGene2openGene	IBD
other	hTM	rs112006329	chr11	575800	rs34793529	ENSG00000185507	ENST00000348655	IRF7	575596	576578	hTM_15390	openGene2openGene	SLE
other	hTM	rs1701704	chr12	55996852	rs705702	ENSG00000170473	ENST00000398213	PYM1	55996789	55997927	hTM_23056	openGene2openGene	T1D
other	hTM	rs78865465	chr12	55974117	rs75639074	ENSG00000205323	ENST00000546604	SARNP	55973378	55974274	hTM_23053	openGene2openGene	T1D
other	hTM	rs2066819	chr12	56300477	rs2695789	ENSG00000257727	ENST00000553191	CNPY2	56299482	56301111	hTM_23087	openGene2openGene	PSO
other	hTM	rs3197999	chr3	50292395	rs1076872	ENSG00000281358	ENST00000629828	RASSF1-AS1	50292308	50293175	hTM_63820	openGene2openGene	IBD
other	hTM	rs2017445	chr12	56028855	rs1055673908	ENSG00000170473	ENST00000549939	PYM1	56028591	56030011	hTM_23059	ocr2openGene	VIT
other	hTM	rs2542162	chr18	12884344	rs2292759	ENSG00000085415	ENST00000587761	SEH1L	12883691	12884619	hTM_43099	openGene2openGene	T1D
other	hTM	rs5743618	chr4	38804814	rs200232721	ENSG00000174125	ENST00000506146	TLR1	38804542	38805284	hTM_70738	openGene2openGene	ALG
other	hTM	rs12445568	chr16	31009757	rs7184567	ENSG00000140691	ENST00000408912	ARMC5	31009696	31010265	hTM_36833	openGene2openGene	PSO
other	hTM	rs1463485	chr17	75855710	rs1463485	ENSG00000204316	ENST00000464758	MRPL38	75854932	75855963	hTM_42175	openGene2openGene	SLE
other	hTM	rs10883723	chr10	102502871	rs2296590	ENSG00000059915	ENST00000472685	PSD	102501924	102503140	hTM_14156	openGene2openGene	ALG
other	hTM	rs663743	chr11	64284975	rs2510066	ENSG00000149761	ENST00000428347	NUDT22	64284464	64285318	hTM_17754	openGene2openGene	T1D
other	hTM	rs12445568	chr16	31009757	rs7184567	ENSG00000140691	ENST00000457010	ARMC5	31009696	31010265	hTM_36833	openGene2openGene	PSO
other	hTM	rs2066819	chr12	56359090	rs57870697	ENSG00000135473	ENST00000551359	PAN2	56358892	56359200	hTM_23090	ocr2openGene	PSO
other	hTM	rs5743618	chr4	38804579	rs5743560	ENSG00000197712	ENST00000510213	FAM114A1	38804542	38805284	hTM_70738	openGene2openGene	ALG
other	hTM	rs7187776	chr16	28846324	rs7187776	ENSG00000196296	ENST00000536376	ATP2A1	28846173	28846809	hTM_36695	openGene2openGene	T1D
other	hTM	rs5743618	chr4	38804579	rs5743560	ENSG00000174130	ENST00000508254	TLR6	38804542	38805284	hTM_70738	openGene2openGene	ALG
other	hTM	rs5758343	chr22	41381311	rs2234053	ENSG00000100412	ENST00000677153	ACO2	41380899	41382018	hTM_61408	openGene2openGene	ALG
other	hTM	rs5743618	chr4	38805230	rs118034493	ENSG00000197712	ENST00000515037	FAM114A1	38804542	38805284	hTM_70738	openGene2openGene	ALG
other	hTM	rs150254607	chr4	122602677	rs62324191	ENSG00000170917	ENST00000339154	NUDT6	122602404	122602909	hTM_73444	ocr2openGene	ALG
other	hTM	rs2017445	chr12	56041720	rs705705	ENSG00000065361	ENST00000411731	ERBB3	56041271	56042404	hTM_23060	openGene2openGene	VIT
other	hTM	rs73081554	chr3	58332737	rs180977001	ENSG00000272360	ENST00000607592	ENSG00000272360	58332624	58332998	hTM_64187	openGene2openGene	RA
other	hTM	rs740474	chr5	141636721	rs1421896	ENSG00000197948	ENST00000519800	FCHSD1	141636219	141637424	hTM_80177	openGene2openGene	ALG
other	hTM	rs2304206	chr19	49677009	rs975484	ENSG00000010361	ENST00000525800	FUZ	49676319	49677367	hTM_47223	openGene2openGene	VIT
other	hTM	rs12445568	chr16	30985550	rs12443808	ENSG00000103496	ENST00000487411	STX4	30984825	30986275	hTM_36829	openGene2openGene	PSO
other	hTM	rs12445568	chr16	30985551	rs12443627	ENSG00000103496	ENST00000493902	STX4	30984825	30986275	hTM_36829	openGene2openGene	PSO
other	hTM	rs36014129	chr6	26021644	rs41266779	ENSG00000010704	ENST00000353147	HFE	26021025	26021971	hTM_83080	openGene2openGene	SLE
other	hTM	rs2066819	chr12	56334216	rs2371494	ENSG00000170581	ENST00000418572	STAT2	56333292	56334472	hTM_23089	openGene2openGene	PSO
other	hTM	rs2017445	chr12	56041628	rs705704	ENSG00000196465	ENST00000405661	MYL6B	56041271	56042404	hTM_23060	openGene2openGene	VIT
other	hTM	rs2066819	chr12	56300477	rs2695789	ENSG00000139645	ENST00000680026	ANKRD52	56299482	56301111	hTM_23087	openGene2openGene	PSO
other	hTM	rs9611565	chr22	41393404	rs4822028	ENSG00000100412	ENST00000678600	ACO2	41392928	41394217	hTM_61409	ocr2openGene	VIT
other	hTM	rs7187776	chr16	28863801	rs7198606	ENSG00000177548	ENST00000561803	RABEP2	28862834	28863921	hTM_36696	openGene2openGene	T1D
other	hTM	rs3801810	chr7	26865151	rs73069540	ENSG00000257184	ENST00000470747	ENSG00000257184	26864200	26865241	hTM_89366	openGene2openGene	CRO
other	hTM	rs1701704	chr12	56028855	rs34813703	ENSG00000139531	ENST00000551698	SUOX	56028591	56030011	hTM_23059	ocr2openGene	T1D
other	hTM	rs28449958	chr16	28863226	rs62037367	ENSG00000177548	ENST00000567483	RABEP2	28862834	28863921	hTM_36696	openGene2openGene	IBD
other	hTM	rs5758343	chr22	41381909	rs2234059	ENSG00000100412	ENST00000677554	ACO2	41380899	41382018	hTM_61408	openGene2openGene	ALG
other	hTM	rs694739	chr11	64284975	rs2510066	ENSG00000149743	ENST00000317459	TRPT1	64284464	64285318	hTM_17754	openGene2openGene	MS
other	hTM	rs694739	chr11	64284975	rs2510066	ENSG00000149743	ENST00000539436	TRPT1	64284464	64285318	hTM_17754	openGene2openGene	MS
other	hTM	rs5758343	chr22	41381237	rs2234052	ENSG00000100412	ENST00000678600	ACO2	41380899	41382018	hTM_61408	openGene2openGene	ALG
other	hTM	rs12771452	chr10	113679771	rs28411397	ENSG00000165806	ENST00000369331	CASP7	113678987	113681178	hTM_14597	openGene2openGene	VIT
other	hTM	rs773125	chr12	56042145	rs1131017	ENSG00000135441	ENST00000549147	BLOC1S1	56041271	56042404	hTM_23060	openGene2openGene	RA
other	hTM	rs2017445	chr12	56041628	rs705704	ENSG00000135404	ENST00000552692	CD63	56041271	56042404	hTM_23060	openGene2openGene	VIT
other	hTM	rs2304206	chr19	49665670	rs2304205	ENSG00000126457	ENST00000534465	PRMT1	49665272	49666292	hTM_47222	openGene2openGene	VIT
other	hTM	rs60920700	chr3	119559846	rs41271393	ENSG00000121577	ENST00000468801	POPDC2	119559549	119560168	hTM_66081	openGene2openGene	VIT
other	hTM	rs7187776	chr16	28863883	rs11864750	ENSG00000177548	ENST00000570030	RABEP2	28862834	28863921	hTM_36696	openGene2openGene	T1D
other	hTM	rs60920700	chr3	119559846	rs41271393	ENSG00000121577	ENST00000264231	POPDC2	119559549	119560168	hTM_66081	openGene2openGene	VIT
other	hTM	rs12232003	chr12	53180847	rs59218377	ENSG00000167778	ENST00000550564	SPRYD3	53179924	53181240	hTM_22888	openGene2openGene	T1D
other	hTM	rs10790268	chr11	118790689	rs57494551	ENSG00000196655	ENST00000533012	TRAPPC4	118790442	118791521	hTM_19962	openGene2openGene	RA
other	hTM	rs12232003	chr12	53180847	rs59218377	ENSG00000167778	ENST00000547837	SPRYD3	53179924	53181240	hTM_22888	openGene2openGene	T1D
other	hTM	rs4976646	chr5	177367190	rs12654812	ENSG00000131188	ENST00000510492	PRR7	177366524	177367404	hTM_81730	openGene2openGene	MS
other	hTM	rs60920700	chr3	119559846	rs41271393	ENSG00000121577	ENST00000493094	POPDC2	119559549	119560168	hTM_66081	openGene2openGene	VIT
other	hTM	rs7187776	chr16	28863226	rs62037367	ENSG00000177548	ENST00000358201	RABEP2	28862834	28863921	hTM_36696	openGene2openGene	T1D
other	hTM	rs301806	chr1	8424763	rs301807	ENSG00000270330	ENST00000603760	ENSG00000270330	8424116	8424992	hTM_353	openGene2openGene	ALG
other	hTM	rs1701704	chr12	56041628	rs705704	ENSG00000135441	ENST00000549147	BLOC1S1	56041271	56042404	hTM_23060	openGene2openGene	T1D
other	hTM	rs78865465	chr12	55974117	rs75639074	ENSG00000135441	ENST00000548556	BLOC1S1	55973378	55974274	hTM_23053	openGene2openGene	T1D
other	hTM	rs766751473	chr5	132465058	rs72797306	ENSG00000197536	ENST00000378953	IRF1-AS1	132464082	132465462	hTM_79636	ocr2openGene	T1D
other	hTM	rs60131261	chr6	30061023	rs9295829	ENSG00000204619	ENST00000376765	PPP1R11	30060510	30061989	hTM_83354	openGene2openGene	VIT
other	hTM	rs60131261	chr6	30061023	rs9295829	ENSG00000204619	ENST00000376772	PPP1R11	30060510	30061989	hTM_83354	openGene2openGene	VIT
other	hTM	rs78865465	chr12	55974117	rs75639074	ENSG00000139531	ENST00000546833	SUOX	55973378	55974274	hTM_23053	openGene2openGene	T1D
other	hTM	rs3097670	chr6	33080603	rs3128959	ENSG00000231389	ENST00000479107	HLA-DPA1	33080185	33081039	hTM_83580	openGene2openGene	ALG
other	hTM	rs2017445	chr12	56028855	rs1055673908	ENSG00000065357	ENST00000547358	DGKA	56028591	56030011	hTM_23059	ocr2openGene	VIT
other	hTM	rs2017445	chr12	56028855	rs1055673908	ENSG00000065357	ENST00000548378	DGKA	56028591	56030011	hTM_23059	ocr2openGene	VIT
other	hTM	rs3197999	chr3	50350442	rs73082914	ENSG00000088543	ENST00000430746	C3orf18	50350339	50351453	hTM_63830	openGene2openGene	IBD
other	hTM	rs1463485	chr17	75855927	rs936394	ENSG00000108479	ENST00000587707	GALK1	75854932	75855963	hTM_42175	openGene2openGene	SLE
other	hTM	rs10876864	chr12	56042145	rs1131017	ENSG00000196465	ENST00000405661	MYL6B	56041271	56042404	hTM_23060	openGene2openGene	ALG
other	hTM	rs10790268	chr11	118790689	rs57494551	ENSG00000118181	ENST00000524864	RPS25	118790442	118791521	hTM_19962	openGene2openGene	RA
other	hTM	rs72832915	chr17	39730733	rs3809717	ENSG00000131748	ENST00000336308	STARD3	39729906	39730926	hTM_40405	openGene2openGene	SLE
other	hTM	rs13018977	chr2	241316415	rs13006939	ENSG00000115677	ENST00000427007	HDLBP	241314820	241316657	hTM_56529	openGene2openGene	T1D
other	hTM	rs72832915	chr17	39730733	rs3809717	ENSG00000131748	ENST00000580611	STARD3	39729906	39730926	hTM_40405	openGene2openGene	SLE
other	hTM	rs28449958	chr16	28824361	rs138159013	ENSG00000178188	ENST00000563674	SH2B1	28823736	28824547	hTM_36694	openGene2openGene	IBD
other	hTM	rs12445568	chr16	30985551	rs12443627	ENSG00000140691	ENST00000457010	ARMC5	30984825	30986275	hTM_36829	openGene2openGene	PSO
other	hTM	rs1036207	chr5	142110103	rs10569192	ENSG00000113552	ENST00000505689	GNPDA1	142110028	142110246	hTM_80208	openGene2openGene	MS
other	hTM	rs63406760	chr12	123149496	rs949142	ENSG00000111325	ENST00000536150	OGFOD2	123149202	123150101	hTM_25764	openGene2openGene	ALG
other	hTM	rs12445568	chr16	30985551	rs12443627	ENSG00000140691	ENST00000408912	ARMC5	30984825	30986275	hTM_36829	openGene2openGene	PSO
other	hTM	rs9926533	chr16	31074149	rs2303222	ENSG00000099377	ENST00000297679	HSD3B7	31074128	31074752	hTM_36840	openGene2openGene	SLE
other	hTM	rs60920700	chr3	119559621	rs16829980	ENSG00000144843	ENST00000357003	ADPRH	119559549	119560168	hTM_66081	openGene2openGene	VIT
other	hTM	rs7187776	chr16	28863883	rs11864750	ENSG00000168488	ENST00000395547	ATXN2L	28862834	28863921	hTM_36696	openGene2openGene	T1D
other	hTM	rs33993564	chr5	150847337	rs17111376	ENSG00000164591	ENST00000297130	MYOZ3	150846971	150847574	hTM_80749	openGene2openGene	IBD
other	hTM	rs5758343	chr22	41381879	rs2234058	ENSG00000100410	ENST00000491254	PHF5A	41380899	41382018	hTM_61408	openGene2openGene	ALG
other	hTM	rs63406760	chr12	122966218	rs4148856	ENSG00000111325	ENST00000545976	OGFOD2	122965814	122966729	hTM_25745	openGene2openGene	ALG
other	hTM	rs13018977	chr2	241316415	rs13006939	ENSG00000006607	ENST00000373287	FARP2	241314820	241316657	hTM_56529	openGene2openGene	T1D
other	hTM	rs1701704	chr12	55996852	rs705702	ENSG00000229117	ENST00000546654	RPL41	55996789	55997927	hTM_23056	openGene2openGene	T1D
other	hTM	rs694739	chr11	64284975	rs2510066	ENSG00000256116	ENST00000534988	ENSG00000256116	64284464	64285318	hTM_17754	openGene2openGene	MS
other	hTM	rs33993564	chr5	150847077	rs10051924	ENSG00000164591	ENST00000517861	MYOZ3	150846971	150847574	hTM_80749	openGene2openGene	IBD
other	hTM	rs8070345	chr17	59852174	rs1295927	ENSG00000141378	ENST00000393038	PTRH2	59851615	59852284	hTM_41423	ocr2openGene	MS
other	hTM	rs10876864	chr12	56080024	rs7297175	ENSG00000135482	ENST00000551880	ZC3H10	56079714	56080343	hTM_23066	openGene2openGene	ALG
other	hTM	rs2038255	chr14	35122110	rs28365850	ENSG00000100906	ENST00000556664	NFKBIA	35121546	35123044	hTM_29508	openGene2openGene	ECZ
other	hTM	rs2038255	chr14	35122110	rs28365850	ENSG00000100906	ENST00000553342	NFKBIA	35121546	35123044	hTM_29508	openGene2openGene	ECZ
other	hTM	rs3197999	chr3	48685869	rs6792510	ENSG00000068745	ENST00000454335	IP6K2	48685608	48686514	hTM_63716	openGene2openGene	IBD
other	hTM	rs2066819	chr12	56300477	rs2695789	ENSG00000170581	ENST00000556140	STAT2	56299482	56301111	hTM_23087	openGene2openGene	PSO
other	hTM	rs2017445	chr12	56041720	rs705705	ENSG00000092841	ENST00000551589	MYL6	56041271	56042404	hTM_23060	openGene2openGene	VIT
other	hTM	rs147868091	chr21	34545087	rs2834519	ENSG00000180509	ENST00000684327	KCNE1	34544790	34545816	hTM_59691	ocr2openGene	RA
other	hTM	rs63406760	chr12	122966218	rs4148856	ENSG00000051825	ENST00000606320	MPHOSPH9	122965814	122966729	hTM_25745	openGene2openGene	ALG
other	hTM	rs63406760	chr12	122966218	rs4148856	ENSG00000150967	ENST00000543935	ABCB9	122965814	122966729	hTM_25745	openGene2openGene	ALG
other	hTM	rs9889296	chr17	34252769	rs1024611	ENSG00000266947	ENST00000690191	ENSG00000266947	34252144	34253420	hTM_40139	openGene2openGene	CRO
other	hTM	rs2066819	chr12	56301033	rs78149779	ENSG00000257727	ENST00000551286	CNPY2	56299482	56301111	hTM_23087	openGene2openGene	PSO
other	hTM	rs28449958	chr16	28880144	rs8055138	ENSG00000168488	ENST00000566080	ATXN2L	28879617	28880265	hTM_36698	openGene2openGene	IBD
other	hTM	rs13260060	chr8	70332935	rs11780758	ENSG00000140396	ENST00000452400	NCOA2	70332730	70332947	hTM_96291	ocr2openGene	MS
other	hTM	rs13018977	chr2	241316415	rs13006939	ENSG00000289555	ENST00000693270	ENSG00000289555	241314820	241316657	hTM_56529	openGene2openGene	T1D
other	hTM	rs508970	chr11	61129867	rs10897141	ENSG00000013725	ENST00000452451	CD6	61129648	61130413	hTM_17526	ocr2openGene	RA
other	hTM	rs63406760	chr12	123149496	rs949142	ENSG00000111325	ENST00000540324	OGFOD2	123149202	123150101	hTM_25764	openGene2openGene	ALG
other	hTM	rs7120737	chr11	47565510	rs11039300	ENSG00000213619	ENST00000524568	NDUFS3	47565051	47565892	hTM_17285	openGene2openGene	MS
other	hTM	rs5743618	chr4	38805230	rs118034493	ENSG00000174130	ENST00000381950	TLR6	38804542	38805284	hTM_70738	openGene2openGene	ALG
other	hTM	rs2066819	chr12	56267121	rs60542959	ENSG00000135517	ENST00000648442	MIP	56266672	56267612	hTM_23085	openGene2openGene	PSO
other	hTM	rs5743618	chr4	38804841	rs74288437	ENSG00000174130	ENST00000381950	TLR6	38804542	38805284	hTM_70738	openGene2openGene	ALG
other	hTM	rs1170436	chr16	68530587	rs1645934	ENSG00000141076	ENST00000352319	UTP4	68529721	68530690	hTM_37697	openGene2openGene	SLE
other	hTM	rs508970	chr11	61138978	rs508970	ENSG00000013725	ENST00000542254	CD6	61138871	61139285	hTM_17527	ocr2openGene	RA
other	hTM	rs2066819	chr12	56267121	rs60542959	ENSG00000139645	ENST00000267116	ANKRD52	56266672	56267612	hTM_23085	openGene2openGene	PSO
other	hTM	rs2066819	chr12	56267121	rs60542959	ENSG00000139645	ENST00000680755	ANKRD52	56266672	56267612	hTM_23085	openGene2openGene	PSO
other	hTM	rs2017445	chr12	56028855	rs1055673908	ENSG00000197728	ENST00000552361	RPS26	56028591	56030011	hTM_23059	ocr2openGene	VIT
other	hTM	rs2304206	chr19	49677009	rs975484	ENSG00000126460	ENST00000246794	PRRG2	49676319	49677367	hTM_47223	openGene2openGene	VIT
other	hTM	rs2304206	chr19	49665614	rs2304206	ENSG00000126460	ENST00000543867	PRRG2	49665272	49666292	hTM_47222	openGene2openGene	VIT
other	hTM	rs2304206	chr19	49677009	rs975484	ENSG00000010361	ENST00000525130	FUZ	49676319	49677367	hTM_47223	openGene2openGene	VIT
other	hTM	rs7187776	chr16	28880144	rs8055138	ENSG00000196296	ENST00000536376	ATP2A1	28879617	28880265	hTM_36698	openGene2openGene	T1D
other	hTM	rs2017445	chr12	56041720	rs705705	ENSG00000135424	ENST00000556273	ITGA7	56041271	56042404	hTM_23060	openGene2openGene	VIT
other	hTM	rs35164067	chr19	10389556	rs28382805	ENSG00000090339	ENST00000588645	ICAM1	10388803	10389560	hTM_45491	ocr2openGene	AS
other	hTM	rs13018977	chr2	241316415	rs13006939	ENSG00000122085	ENST00000479205	MTERF4	241314820	241316657	hTM_56529	openGene2openGene	T1D
other	hTM	rs12445568	chr16	30985551	rs12443627	ENSG00000167394	ENST00000426488	ZNF668	30984825	30986275	hTM_36829	openGene2openGene	PSO
other	hTM	rs12445568	chr16	30985550	rs12443808	ENSG00000167394	ENST00000417935	ZNF668	30984825	30986275	hTM_36829	openGene2openGene	PSO
other	hTM	rs4899260	chr14	68816658	rs4899261	ENSG00000185650	ENST00000557022	ZFP36L1	68816376	68817008	hTM_30678	ocr2openGene	CEL
other	hTM	rs6445975	chr3	58387158	rs7653734	ENSG00000168297	ENST00000484288	PXK	58386956	58387352	hTM_64194	ocr2openGene	SLE
other	hTM	rs7187776	chr16	28824359	rs149808056	ENSG00000178952	ENST00000561644	TUFM	28823736	28824547	hTM_36694	openGene2openGene	T1D
other	hTM	rs28449958	chr16	28863801	rs7198606	ENSG00000177548	ENST00000358201	RABEP2	28862834	28863921	hTM_36696	openGene2openGene	IBD
other	hTM	rs694739	chr11	64284975	rs2510066	ENSG00000149743	ENST00000537907	TRPT1	64284464	64285318	hTM_17754	openGene2openGene	MS
other	hTM	rs12771452	chr10	113679771	rs28411397	ENSG00000165806	ENST00000452490	CASP7	113678987	113681178	hTM_14597	openGene2openGene	VIT
other	hTM	rs10985070	chr9	120937905	rs10760129	ENSG00000119403	ENST00000478371	PHF19	120937248	120938071	hTM_102699	ocr2openGene	RA
other	hTM	rs78865465	chr12	55974117	rs75639074	ENSG00000123374	ENST00000556656	CDK2	55973378	55974274	hTM_23053	openGene2openGene	T1D
other	hTM	rs28449958	chr16	28880144	rs8055138	ENSG00000176953	ENST00000320805	NFATC2IP	28879617	28880265	hTM_36698	openGene2openGene	IBD
other	hTM	rs28449958	chr16	28863883	rs11864750	ENSG00000177548	ENST00000568703	RABEP2	28862834	28863921	hTM_36696	openGene2openGene	IBD
other	hTM	rs5758343	chr22	41544520	rs28623192	ENSG00000196419	ENST00000405506	XRCC6	41544365	41544950	hTM_61422	openGene2openGene	ALG
other	hTM	rs78865465	chr12	55974117	rs75639074	ENSG00000123374	ENST00000354056	CDK2	55973378	55974274	hTM_23053	openGene2openGene	T1D
other	hTM	rs331463	chr11	36478745	rs11033651	ENSG00000110442	ENST00000263401	COMMD9	36478745	36479207	hTM_16981	ocr2openGene	RA
other	hTM	rs1217382	chr1	113905292	rs971173	ENSG00000163349	ENST00000369558	HIPK1	113904289	113905449	hTM_5202	openGene2openGene	CRO
other	hTM	rs3197999	chr3	50299601	rs34136796	ENSG00000012171	ENST00000418576	SEMA3B	50298784	50300334	hTM_63821	openGene2openGene	IBD
other	hTM	rs9611565	chr22	41381554	rs9607799	ENSG00000100412	ENST00000677153	ACO2	41380899	41382018	hTM_61408	openGene2openGene	VIT
other	hTM	rs12445568	chr16	31033576	rs12445650	ENSG00000103496	ENST00000461455	STX4	31032719	31034457	hTM_36834	openGene2openGene	PSO
other	hTM	rs3197999	chr3	48685869	rs6792510	ENSG00000114270	ENST00000466591	COL7A1	48685608	48686514	hTM_63716	openGene2openGene	IBD
other	hTM	rs773125	chr12	56042145	rs1131017	ENSG00000196465	ENST00000548571	MYL6B	56041271	56042404	hTM_23060	openGene2openGene	RA
other	hTM	rs63406760	chr12	122966218	rs4148856	ENSG00000111325	ENST00000544852	OGFOD2	122965814	122966729	hTM_25745	openGene2openGene	ALG
other	hTM	rs10790268	chr11	118790689	rs57494551	ENSG00000196655	ENST00000359005	TRAPPC4	118790442	118791521	hTM_19962	openGene2openGene	RA
other	hTM	rs5758343	chr22	41517840	rs17367716	ENSG00000100412	ENST00000678269	ACO2	41517651	41518065	hTM_61418	openGene2openGene	ALG
other	hTM	rs7187776	chr16	28880144	rs8055138	ENSG00000260442	ENST00000686287	ATP2A1-AS1	28879617	28880265	hTM_36698	openGene2openGene	T1D
other	hTM	rs10876864	chr12	56042145	rs1131017	ENSG00000197728	ENST00000646449	RPS26	56041271	56042404	hTM_23060	openGene2openGene	ALG
other	hTM	rs11714843	chr3	119498465	rs2280670	ENSG00000176142	ENST00000491685	TMEM39A	119497864	119498984	hTM_66078	openGene2openGene	JIA
other	hTM	rs1036207	chr5	142110103	rs10569192	ENSG00000113552	ENST00000504424	GNPDA1	142110028	142110246	hTM_80208	openGene2openGene	MS
other	hTM	rs2017445	chr12	56028855	rs1055673908	ENSG00000065357	ENST00000551156	DGKA	56028591	56030011	hTM_23059	ocr2openGene	VIT
other	hTM	rs12445568	chr16	30985551	rs12443627	ENSG00000280160	ENST00000624508	ENSG00000280160	30984825	30986275	hTM_36829	openGene2openGene	PSO
other	hTM	rs2283792	chr22	21868030	rs9607340	ENSG00000100034	ENST00000486259	PPM1F	21867497	21868103	hTM_60475	openGene2openGene	MS
other	hTM	rs2017445	chr12	56041628	rs705704	ENSG00000139641	ENST00000551790	ESYT1	56041271	56042404	hTM_23060	openGene2openGene	VIT
other	hTM	rs5758343	chr22	41381237	rs2234052	ENSG00000100410	ENST00000216252	PHF5A	41380899	41382018	hTM_61408	openGene2openGene	ALG
other	hTM	rs10876864	chr12	56042145	rs1131017	ENSG00000139531	ENST00000551698	SUOX	56041271	56042404	hTM_23060	openGene2openGene	ALG
other	hTM	rs60920700	chr3	119559846	rs41271393	ENSG00000144843	ENST00000481816	ADPRH	119559549	119560168	hTM_66081	openGene2openGene	VIT
other	hTM	rs12445568	chr16	30985550	rs12443808	ENSG00000140691	ENST00000408912	ARMC5	30984825	30986275	hTM_36829	openGene2openGene	PSO
other	hTM	rs2066819	chr12	56300477	rs2695789	ENSG00000062485	ENST00000548041	CS	56299482	56301111	hTM_23087	openGene2openGene	PSO
other	hTM	rs7187776	chr16	28824359	rs149808056	ENSG00000260442	ENST00000691192	ATP2A1-AS1	28823736	28824547	hTM_36694	openGene2openGene	T1D
other	hTM	rs36014129	chr6	26199675	rs34961555	ENSG00000289117	ENST00000687674	ENSG00000289117	26199017	26199957	hTM_83108	openGene2openGene	SLE
other	hTM	rs7187776	chr16	28880144	rs8055138	ENSG00000178188	ENST00000566176	SH2B1	28879617	28880265	hTM_36698	openGene2openGene	T1D
other	hTM	rs1036207	chr5	142109462	rs6580223	ENSG00000113552	ENST00000513454	GNPDA1	142108455	142109706	hTM_80207	openGene2openGene	MS
other	hTM	rs12537284	chr7	129074692	rs13241591	ENSG00000135253	ENST00000610776	KCP	129074546	129074774	hTM_92732	ocr2openGene	SLE
other	hTM	rs7187776	chr16	28880144	rs8055138	ENSG00000260796	ENST00000568183	ENSG00000260796	28879617	28880265	hTM_36698	openGene2openGene	T1D
other	hTM	rs10876864	chr12	56042145	rs1131017	ENSG00000257809	ENST00000548731	MYL6B-AS1	56041271	56042404	hTM_23060	openGene2openGene	ALG
other	hTM	rs34779708	chr10	35079457	rs2505631	ENSG00000108094	ENST00000374748	CUL2	35079234	35080184	hTM_11656	openGene2openGene	IBD
other	hTM	rs1701704	chr12	56041628	rs705704	ENSG00000229117	ENST00000546654	RPL41	56041271	56042404	hTM_23060	openGene2openGene	T1D
other	hTM	rs33993564	chr5	150847077	rs10051924	ENSG00000164591	ENST00000517768	MYOZ3	150846971	150847574	hTM_80749	openGene2openGene	IBD
other	hTM	rs7187776	chr16	28863226	rs62037367	ENSG00000168488	ENST00000395547	ATXN2L	28862834	28863921	hTM_36696	openGene2openGene	T1D
other	hTM	rs7187776	chr16	28863226	rs62037367	ENSG00000168488	ENST00000340394	ATXN2L	28862834	28863921	hTM_36696	openGene2openGene	T1D
other	hTM	rs7187776	chr16	28863801	rs7198606	ENSG00000168488	ENST00000395547	ATXN2L	28862834	28863921	hTM_36696	openGene2openGene	T1D
other	hTM	rs3197999	chr3	48685869	rs6792510	ENSG00000068745	ENST00000413654	IP6K2	48685608	48686514	hTM_63716	openGene2openGene	IBD
other	hTM	rs2017445	chr12	56041628	rs705704	ENSG00000092841	ENST00000548725	MYL6	56041271	56042404	hTM_23060	openGene2openGene	VIT
other	hTM	rs72832915	chr17	39730733	rs3809717	ENSG00000141736	ENST00000578373	ERBB2	39729906	39730926	hTM_40405	openGene2openGene	SLE
other	hTM	rs58763752	chr10	32980469	rs60724454	ENSG00000229656	ENST00000450890	ITGB1-DT	32980446	32981036	hTM_11522	openGene2openGene	T1D
other	hTM	rs1701704	chr12	55996852	rs705702	ENSG00000229117	ENST00000501597	RPL41	55996789	55997927	hTM_23056	openGene2openGene	T1D
other	hTM	rs58763752	chr10	32980469	rs60724454	ENSG00000150093	ENST00000676623	ITGB1	32980446	32981036	hTM_11522	openGene2openGene	T1D
other	hTM	rs2038255	chr14	35122110	rs28365850	ENSG00000100906	ENST00000555371	NFKBIA	35121546	35123044	hTM_29508	openGene2openGene	ECZ
other	hTM	rs7187776	chr16	28824359	rs149808056	ENSG00000178188	ENST00000359285	SH2B1	28823736	28824547	hTM_36694	openGene2openGene	T1D
other	hTM	rs17849501	chr1	183471396	rs41272536	ENSG00000157064	ENST00000287713	NMNAT2	183471036	183472591	hTM_7342	openGene2openGene	SLE
other	hTM	rs78865465	chr12	55974117	rs75639074	ENSG00000205323	ENST00000552207	SARNP	55973378	55974274	hTM_23053	openGene2openGene	T1D
other	hTM	rs10790268	chr11	118870448	rs7117261	ENSG00000110367	ENST00000620157	DDX6	118869872	118870935	hTM_19966	ocr2openGene	RA
other	hTM	rs9889296	chr17	34252769	rs1024611	ENSG00000266947	ENST00000691042	ENSG00000266947	34252144	34253420	hTM_40139	openGene2openGene	CRO
other	hTM	rs250308	chr5	119355998	rs3797339	ENSG00000145779	ENST00000274456	TNFAIP8	119355724	119356528	hTM_79162	openGene2openGene	ALG
other	hTM	rs9462027	chr6	34595387	rs205262	ENSG00000270800	ENST00000639725	RPS10-NUDT3	34595365	34595908	hTM_83675	ocr2openGene	SLE
other	hTM	rs508970	chr11	61129867	rs10897141	ENSG00000013725	ENST00000542157	CD6	61129648	61130413	hTM_17526	ocr2openGene	RA
other	hTM	rs11675538	chr2	65436100	rs11126038	ENSG00000198369	ENST00000474228	SPRED2	65435725	65437195	hTM_50266	openGene2openGene	UC
other	hTM	rs12148050	chr14	102795598	rs28623291	ENSG00000131323	ENST00000560463	TRAF3	102795093	102795917	hTM_32033	ocr2openGene	MS
other	hTM	rs12445568	chr16	30985550	rs12443808	ENSG00000103496	ENST00000493902	STX4	30984825	30986275	hTM_36829	ocr2openGene	PSO
other	hTM	rs7187776	chr16	28863801	rs7198606	ENSG00000196296	ENST00000562185	ATP2A1	28862834	28863921	hTM_36696	openGene2openGene	T1D
other	hTM	rs2066819	chr12	56300477	rs2695789	ENSG00000135517	ENST00000648442	MIP	56299482	56301111	hTM_23087	openGene2openGene	PSO
other	hTM	rs63406760	chr12	123149496	rs949142	ENSG00000111325	ENST00000544852	OGFOD2	123149202	123150101	hTM_25764	openGene2openGene	ALG
other	hTM	rs33993564	chr5	150847024	rs10058943	ENSG00000164587	ENST00000521466	RPS14	150846971	150847574	hTM_80749	openGene2openGene	IBD
other	hTM	rs1701704	chr12	56041628	rs705704	ENSG00000170515	ENST00000553057	PA2G4	56041271	56042404	hTM_23060	openGene2openGene	T1D
other	hTM	rs3197999	chr3	50292395	rs1076872	ENSG00000232352	ENST00000686401	SEMA3B-AS1	50292308	50293175	hTM_63820	openGene2openGene	IBD
other	hTM	rs1170436	chr16	68529888	rs1645935	ENSG00000168802	ENST00000523421	CHTF8	68529721	68530690	hTM_37697	openGene2openGene	SLE
other	hTM	rs10876864	chr12	56080024	rs7297175	ENSG00000258345	ENST00000550840	ENSG00000258345	56079714	56080343	hTM_23066	openGene2openGene	ALG
other	hTM	rs694739	chr11	64284975	rs2510066	ENSG00000173264	ENST00000377702	GPR137	64284464	64285318	hTM_17754	openGene2openGene	MS
other	hTM	rs60920700	chr3	119559610	rs41271391	ENSG00000138495	ENST00000468918	COX17	119559549	119560168	hTM_66081	openGene2openGene	VIT
other	hTM	rs1170436	chr16	68529741	rs1728773	ENSG00000168802	ENST00000567763	CHTF8	68529721	68530690	hTM_37697	openGene2openGene	SLE
other	hTM	rs2066819	chr12	56360038	rs2066818	ENSG00000062485	ENST00000549221	CS	56359958	56360863	hTM_23091	openGene2openGene	PSO
other	hTM	rs63406760	chr12	122966218	rs4148856	ENSG00000130921	ENST00000253233	MTRFR	122965814	122966729	hTM_25745	openGene2openGene	ALG
other	hTM	rs9611565	chr22	41393404	rs4822028	ENSG00000100412	ENST00000677554	ACO2	41392928	41394217	hTM_61409	ocr2openGene	VIT
other	hTM	rs2017445	chr12	56041720	rs705705	ENSG00000139531	ENST00000547586	SUOX	56041271	56042404	hTM_23060	openGene2openGene	VIT
other	hTM	rs10883723	chr10	102523408	rs7074343	ENSG00000138107	ENST00000636707	ACTR1A	102523125	102524006	hTM_14160	ocr2openGene	ALG
other	hTM	rs4899260	chr14	68816828	rs4899262	ENSG00000182185	ENST00000487270	RAD51B	68816376	68817008	hTM_30678	ocr2openGene	CEL
other	hTM	rs5758343	chr22	41381554	rs9607799	ENSG00000100412	ENST00000678600	ACO2	41380899	41382018	hTM_61408	openGene2openGene	ALG
other	hTM	rs36014129	chr6	26199675	rs34961555	ENSG00000289447	ENST00000687171	ENSG00000289447	26199017	26199957	hTM_83108	openGene2openGene	SLE
other	hTM	rs28449958	chr16	28880144	rs8055138	ENSG00000176953	ENST00000564978	NFATC2IP	28879617	28880265	hTM_36698	openGene2openGene	IBD
other	hTM	rs4794058	chr17	47669020	rs76975491	ENSG00000108424	ENST00000290158	KPNB1	47668956	47669500	hTM_40916	openGene2openGene	MS
other	hTM	rs78865465	chr12	55974117	rs75639074	ENSG00000123374	ENST00000554619	CDK2	55973378	55974274	hTM_23053	openGene2openGene	T1D
other	hTM	rs5758343	chr22	41544520	rs28623192	ENSG00000196419	ENST00000405878	XRCC6	41544365	41544950	hTM_61422	openGene2openGene	ALG
other	hTM	rs1701704	chr12	56041628	rs705704	ENSG00000185664	ENST00000548689	PMEL	56041271	56042404	hTM_23060	openGene2openGene	T1D
other	hTM	rs5758343	chr22	41544367	rs11554327	ENSG00000196419	ENST00000359308	XRCC6	41544365	41544950	hTM_61422	openGene2openGene	ALG
other	hTM	rs5758343	chr22	41381237	rs2234052	ENSG00000100412	ENST00000677554	ACO2	41380899	41382018	hTM_61408	openGene2openGene	ALG
other	hTM	rs12445568	chr16	31033362	rs58726213	ENSG00000103496	ENST00000566353	STX4	31032719	31034457	hTM_36834	openGene2openGene	PSO
other	hTM	rs2017445	chr12	56041628	rs705704	ENSG00000135404	ENST00000552067	CD63	56041271	56042404	hTM_23060	openGene2openGene	VIT
other	hTM	rs2017445	chr12	56041720	rs705705	ENSG00000170515	ENST00000552766	PA2G4	56041271	56042404	hTM_23060	openGene2openGene	VIT
other	hTM	rs2017445	chr12	56041628	rs705704	ENSG00000135404	ENST00000550050	CD63	56041271	56042404	hTM_23060	openGene2openGene	VIT
other	hTM	rs12421615	chr11	64284975	rs2510066	ENSG00000173511	ENST00000426086	VEGFB	64284464	64285318	hTM_17754	openGene2openGene	VIT
other	hTM	rs12445568	chr16	31033362	rs58726213	ENSG00000103496	ENST00000313843	STX4	31032719	31034457	hTM_36834	openGene2openGene	PSO
other	hTM	rs63406760	chr12	123043858	rs655293	ENSG00000111325	ENST00000228922	OGFOD2	123043380	123044049	hTM_25752	ocr2openGene	ALG
other	hTM	rs1701704	chr12	56041628	rs705704	ENSG00000123374	ENST00000553376	CDK2	56041271	56042404	hTM_23060	openGene2openGene	T1D
other	hTM	rs12445568	chr16	30985550	rs12443808	ENSG00000167397	ENST00000472468	VKORC1	30984825	30986275	hTM_36829	openGene2openGene	PSO
other	hTM	rs766751473	chr5	132464269	rs2706336	ENSG00000197536	ENST00000461203	IRF1-AS1	132464082	132465462	hTM_79636	ocr2openGene	T1D
other	hTM	rs5758343	chr22	41517840	rs17367716	ENSG00000100412	ENST00000677532	ACO2	41517651	41518065	hTM_61418	openGene2openGene	ALG
other	hTM	rs147868091	chr21	34544067	rs4816492	ENSG00000180509	ENST00000416357	KCNE1	34544010	34544291	hTM_59690	ocr2openGene	RA
other	hTM	rs766751473	chr5	132464269	rs2706336	ENSG00000197536	ENST00000612967	IRF1-AS1	132464082	132465462	hTM_79636	ocr2openGene	T1D
other	hTM	rs28449958	chr16	28863801	rs7198606	ENSG00000196296	ENST00000536376	ATP2A1	28862834	28863921	hTM_36696	openGene2openGene	IBD
other	hTM	rs7187776	chr16	28880144	rs8055138	ENSG00000260442	ENST00000561547	ATP2A1-AS1	28879617	28880265	hTM_36698	openGene2openGene	T1D
other	hTM	rs9469899	chr6	34745622	rs2814969	ENSG00000124562	ENST00000244520	SNRPC	34745253	34745760	hTM_83686	ocr2openGene	GD
other	hTM	rs7187776	chr16	28863226	rs62037367	ENSG00000260442	ENST00000686287	ATP2A1-AS1	28862834	28863921	hTM_36696	openGene2openGene	T1D
other	hTM	rs4807000	chr19	4831866	rs4807000	ENSG00000105355	ENST00000587462	PLIN3	4831396	4831979	hTM_45213	openGene2openGene	VIT
other	hTM	rs10876864	chr12	56080024	rs7297175	ENSG00000139531	ENST00000551698	SUOX	56079714	56080343	hTM_23066	openGene2openGene	ALG
other	hTM	rs10876864	chr12	56042145	rs1131017	ENSG00000229117	ENST00000546591	RPL41	56041271	56042404	hTM_23060	openGene2openGene	ALG
other	hTM	rs4807000	chr19	4831866	rs4807000	ENSG00000105355	ENST00000589494	PLIN3	4831396	4831979	hTM_45213	openGene2openGene	VIT
other	hTM	rs5758343	chr22	41381554	rs9607799	ENSG00000100410	ENST00000459687	PHF5A	41380899	41382018	hTM_61408	openGene2openGene	ALG
other	hTM	rs5758343	chr22	41381311	rs2234053	ENSG00000100410	ENST00000216252	PHF5A	41380899	41382018	hTM_61408	openGene2openGene	ALG
other	hTM	rs773125	chr12	56042145	rs1131017	ENSG00000111540	ENST00000551459	RAB5B	56041271	56042404	hTM_23060	openGene2openGene	RA
other	hTM	rs28449958	chr16	28824361	rs138159013	ENSG00000178188	ENST00000545570	SH2B1	28823736	28824547	hTM_36694	openGene2openGene	IBD
other	hTM	rs9469899	chr6	34792104	rs13215181	ENSG00000272288	ENST00000687757	ILRUN-AS1	34791473	34792118	hTM_83690	openGene2openGene	GD
other	hTM	rs5758343	chr22	41448782	rs202657	ENSG00000100412	ENST00000679264	ACO2	41448170	41448796	hTM_61414	ocr2openGene	ALG
other	hTM	rs12445568	chr16	30985550	rs12443808	ENSG00000140691	ENST00000563544	ARMC5	30984825	30986275	hTM_36829	openGene2openGene	PSO
other	hTM	rs2017445	chr12	56041628	rs705704	ENSG00000092841	ENST00000548293	MYL6	56041271	56042404	hTM_23060	openGene2openGene	VIT
other	hTM	rs13018977	chr2	241316415	rs13006939	ENSG00000006607	ENST00000479427	FARP2	241314820	241316657	hTM_56529	openGene2openGene	T1D
other	hTM	rs7187776	chr16	28824359	rs149808056	ENSG00000260442	ENST00000566956	ATP2A1-AS1	28823736	28824547	hTM_36694	openGene2openGene	T1D
other	hTM	rs12537284	chr7	129074692	rs13241591	ENSG00000135253	ENST00000611280	KCP	129074546	129074774	hTM_92732	ocr2openGene	SLE
other	hTM	rs1036207	chr5	142110103	rs10569192	ENSG00000113552	ENST00000510194	GNPDA1	142110028	142110246	hTM_80208	openGene2openGene	MS
other	hTM	rs63406760	chr12	123149575	rs884548	ENSG00000111325	ENST00000536615	OGFOD2	123149202	123150101	hTM_25764	openGene2openGene	ALG
other	hTM	rs12445568	chr16	30985550	rs12443808	ENSG00000280132	ENST00000622954	ENSG00000280132	30984825	30986275	hTM_36829	openGene2openGene	PSO
other	hTM	rs1701704	chr12	56041628	rs705704	ENSG00000229117	ENST00000501597	RPL41	56041271	56042404	hTM_23060	openGene2openGene	T1D
other	hTM	rs10876864	chr12	56042145	rs1131017	ENSG00000135404	ENST00000257857	CD63	56041271	56042404	hTM_23060	openGene2openGene	ALG
other	hTM	rs63406760	chr12	122966218	rs4148856	ENSG00000111325	ENST00000541360	OGFOD2	122965814	122966729	hTM_25745	openGene2openGene	ALG
other	hTM	rs63406760	chr12	122966218	rs4148856	ENSG00000111325	ENST00000540324	OGFOD2	122965814	122966729	hTM_25745	openGene2openGene	ALG
other	hTM	rs36014129	chr6	26189128	rs13204572	ENSG00000287050	ENST00000655687	ENSG00000287050	26188351	26189383	hTM_83105	openGene2openGene	SLE
other	hTM	rs28449958	chr16	28863883	rs11864750	ENSG00000260442	ENST00000686287	ATP2A1-AS1	28862834	28863921	hTM_36696	openGene2openGene	IBD
other	hTM	rs9926533	chr16	31074149	rs2303222	ENSG00000255439	ENST00000533518	ENSG00000255439	31074128	31074752	hTM_36840	openGene2openGene	SLE
other	hTM	rs58763752	chr10	32980469	rs60724454	ENSG00000150093	ENST00000677310	ITGB1	32980446	32981036	hTM_11522	openGene2openGene	T1D
other	hTM	rs58763752	chr10	32980469	rs60724454	ENSG00000150093	ENST00000678766	ITGB1	32980446	32981036	hTM_11522	openGene2openGene	T1D
other	hTM	rs2066819	chr12	56334353	rs79824801	ENSG00000062485	ENST00000549143	CS	56333292	56334472	hTM_23089	openGene2openGene	PSO
other	hTM	rs7187776	chr16	28824359	rs149808056	ENSG00000178188	ENST00000563591	SH2B1	28823736	28824547	hTM_36694	openGene2openGene	T1D
other	hTM	rs10876864	chr12	56042145	rs1131017	ENSG00000135404	ENST00000555199	CD63	56041271	56042404	hTM_23060	openGene2openGene	ALG
other	hTM	rs1701704	chr12	56041628	rs705704	ENSG00000170473	ENST00000408946	PYM1	56041271	56042404	hTM_23060	openGene2openGene	T1D
other	hTM	rs11246217	chr11	575800	rs34793529	ENSG00000185507	ENST00000469048	IRF7	575596	576578	hTM_15390	openGene2openGene	SLE
other	hTM	rs9889296	chr17	34252769	rs1024611	ENSG00000266947	ENST00000692886	ENSG00000266947	34252144	34253420	hTM_40139	openGene2openGene	CRO
other	hTM	rs112006329	chr11	575800	rs34793529	ENSG00000185507	ENST00000527160	IRF7	575596	576578	hTM_15390	openGene2openGene	SLE
other	hTM	rs28449958	chr16	28880144	rs8055138	ENSG00000168488	ENST00000568266	ATXN2L	28879617	28880265	hTM_36698	openGene2openGene	IBD
other	hTM	rs2017445	chr12	56028855	rs1055673908	ENSG00000170473	ENST00000398213	PYM1	56028591	56030011	hTM_23059	ocr2openGene	VIT
other	hTM	rs2066819	chr12	56299736	rs41423244	ENSG00000257727	ENST00000546388	CNPY2	56299482	56301111	hTM_23087	openGene2openGene	PSO
other	hTM	rs6752107	chr2	233252023	rs10199278	ENSG00000204120	ENST00000425040	GIGYF2	233251381	233252103	hTM_56141	openGene2openGene	CRO
other	hTM	rs6752107	chr2	233252023	rs10199278	ENSG00000204120	ENST00000428883	GIGYF2	233251381	233252103	hTM_56141	openGene2openGene	CRO
other	hTM	rs4976646	chr5	177367190	rs12654812	ENSG00000198055	ENST00000355472	GRK6	177366524	177367404	hTM_81730	openGene2openGene	MS
other	hTM	rs2066819	chr12	56267121	rs60542959	ENSG00000135469	ENST00000553234	COQ10A	56266672	56267612	hTM_23085	openGene2openGene	PSO
other	hTM	rs5743618	chr4	38804579	rs5743560	ENSG00000174130	ENST00000381950	TLR6	38804542	38805284	hTM_70738	openGene2openGene	ALG
other	hTM	rs4690229	chr4	973657	rs13137144	ENSG00000127419	ENST00000515492	TMEM175	973434	973904	hTM_69535	openGene2openGene	SLE
other	hTM	rs2017445	chr12	56041628	rs705704	ENSG00000135441	ENST00000553100	BLOC1S1	56041271	56042404	hTM_23060	openGene2openGene	VIT
other	hTM	rs2017445	chr12	56028855	rs1055673908	ENSG00000197728	ENST00000646449	RPS26	56028591	56030011	hTM_23059	ocr2openGene	VIT
other	hTM	rs2017445	chr12	56041720	rs705705	ENSG00000135441	ENST00000547076	BLOC1S1	56041271	56042404	hTM_23060	openGene2openGene	VIT
other	hTM	rs1170436	chr16	68529840	rs1645936	ENSG00000168802	ENST00000398235	CHTF8	68529721	68530690	hTM_37697	openGene2openGene	SLE
other	hTM	rs60920700	chr3	119559610	rs41271391	ENSG00000138495	ENST00000490145	COX17	119559549	119560168	hTM_66081	openGene2openGene	VIT
other	hTM	rs1170436	chr16	68529840	rs1645936	ENSG00000168802	ENST00000523421	CHTF8	68529721	68530690	hTM_37697	openGene2openGene	SLE
other	hTM	rs60920700	chr3	119559610	rs41271391	ENSG00000138495	ENST00000484810	COX17	119559549	119560168	hTM_66081	openGene2openGene	VIT
other	hTM	rs694739	chr11	64284975	rs2510066	ENSG00000173264	ENST00000313074	GPR137	64284464	64285318	hTM_17754	openGene2openGene	MS
other	hTM	rs7187776	chr16	28880144	rs8055138	ENSG00000196296	ENST00000562185	ATP2A1	28879617	28880265	hTM_36698	openGene2openGene	T1D
other	hTM	rs12445568	chr16	30985550	rs12443808	ENSG00000103496	ENST00000394998	STX4	30984825	30986275	hTM_36829	openGene2openGene	PSO
other	hTM	rs60920700	chr3	119560068	rs68180496	ENSG00000138495	ENST00000261070	COX17	119559549	119560168	hTM_66081	openGene2openGene	VIT
other	hTM	rs2066819	chr12	56299736	rs41423244	ENSG00000144785	ENST00000547423	ENSG00000144785	56299482	56301111	hTM_23087	openGene2openGene	PSO
other	hTM	rs1170436	chr16	68530587	rs1645934	ENSG00000168802	ENST00000523421	CHTF8	68529721	68530690	hTM_37697	openGene2openGene	SLE
other	hTM	rs2017445	chr12	56041628	rs705704	ENSG00000196465	ENST00000550152	MYL6B	56041271	56042404	hTM_23060	openGene2openGene	VIT
other	hTM	rs12445568	chr16	30985550	rs12443808	ENSG00000099364	ENST00000562798	FBXL19	30984825	30986275	hTM_36829	openGene2openGene	PSO
other	hTM	rs11657987	chr17	78379014	rs4490057	ENSG00000184557	ENST00000330871	SOCS3	78379000	78379421	hTM_42350	openGene2openGene	ECZ
other	hTM	rs36014129	chr6	26189128	rs13204572	ENSG00000111801	ENST00000487272	BTN3A3	26188351	26189383	hTM_83105	openGene2openGene	SLE
other	hTM	rs28449958	chr16	28863883	rs11864750	ENSG00000177548	ENST00000567483	RABEP2	28862834	28863921	hTM_36696	openGene2openGene	IBD
other	hTM	rs2017445	chr12	56041720	rs705705	ENSG00000135404	ENST00000549117	CD63	56041271	56042404	hTM_23060	openGene2openGene	VIT
other	hTM	rs36014129	chr6	26189128	rs13204572	ENSG00000111801	ENST00000471353	BTN3A3	26188351	26189383	hTM_83105	openGene2openGene	SLE
other	hTM	rs4899260	chr14	68816828	rs4899262	ENSG00000182185	ENST00000471583	RAD51B	68816376	68817008	hTM_30678	ocr2openGene	CEL
other	hTM	rs1701704	chr12	56028855	rs34813703	ENSG00000139531	ENST00000356124	SUOX	56028591	56030011	hTM_23059	ocr2openGene	T1D
other	hTM	rs5758343	chr22	41381879	rs2234058	ENSG00000100412	ENST00000678600	ACO2	41380899	41382018	hTM_61408	openGene2openGene	ALG
other	hTM	rs12445568	chr16	30985551	rs12443627	ENSG00000185947	ENST00000562971	ZNF267	30984825	30986275	hTM_36829	openGene2openGene	PSO
other	hTM	rs63406760	chr12	123043858	rs655293	ENSG00000111325	ENST00000454694	OGFOD2	123043380	123044049	hTM_25752	ocr2openGene	ALG
other	hTM	rs12445568	chr16	31033576	rs12445650	ENSG00000167395	ENST00000564189	ZNF646	31032719	31034457	hTM_36834	openGene2openGene	PSO
other	hTM	rs1701704	chr12	56041628	rs705704	ENSG00000185664	ENST00000549430	PMEL	56041271	56042404	hTM_23060	openGene2openGene	T1D
other	hTM	rs508970	chr11	61138978	rs508970	ENSG00000110108	ENST00000227525	TMEM109	61138871	61139285	hTM_17527	ocr2openGene	RA
other	hTM	rs10876864	chr12	56042145	rs1131017	ENSG00000111540	ENST00000448789	RAB5B	56041271	56042404	hTM_23060	openGene2openGene	ALG
other	hTM	rs5758343	chr22	41448782	rs202657	ENSG00000100412	ENST00000677532	ACO2	41448170	41448796	hTM_61414	openGene2openGene	ALG
other	hTM	rs2017445	chr12	56041628	rs705704	ENSG00000135404	ENST00000552754	CD63	56041271	56042404	hTM_23060	openGene2openGene	VIT
other	hTM	rs146029108	chr9	136363451	rs140876101	ENSG00000160360	ENST00000440944	GPSM1	136362903	136363499	hTM_103541	openGene2openGene	CRO
other	hTM	rs1887428	chr9	4984530	rs1887428	ENSG00000120158	ENST00000442869	RCL1	4984312	4985424	hTM_99297	openGene2openGene	IBD
other	hTM	rs2017445	chr12	56041628	rs705704	ENSG00000135404	ENST00000551173	CD63	56041271	56042404	hTM_23060	openGene2openGene	VIT
other	hTM	rs2066819	chr12	56360038	rs2066818	ENSG00000135473	ENST00000257931	PAN2	56359958	56360863	hTM_23091	openGene2openGene	PSO
other	hTM	rs12445568	chr16	30985551	rs12443627	ENSG00000167397	ENST00000300851	VKORC1	30984825	30986275	hTM_36829	openGene2openGene	PSO
other	hTM	rs7187776	chr16	28863801	rs7198606	ENSG00000177548	ENST00000562590	RABEP2	28862834	28863921	hTM_36696	openGene2openGene	T1D
other	hTM	rs147868091	chr21	34544067	rs4816492	ENSG00000180509	ENST00000399286	KCNE1	34544010	34544291	hTM_59690	ocr2openGene	RA
other	hTM	rs5758343	chr22	41517840	rs17367716	ENSG00000100412	ENST00000396512	ACO2	41517651	41518065	hTM_61418	openGene2openGene	ALG
other	hTM	rs63406760	chr12	123043858	rs655293	ENSG00000111325	ENST00000540324	OGFOD2	123043380	123044049	hTM_25752	ocr2openGene	ALG
other	hTM	rs11714843	chr3	119498465	rs2280670	ENSG00000176142	ENST00000497993	TMEM39A	119497864	119498984	hTM_66078	openGene2openGene	JIA
other	hTM	rs8054198	chr16	10964558	rs9933623	ENSG00000175643	ENST00000576027	RMI2	10964071	10964637	hTM_36049	ocr2openGene	SLE
other	hTM	rs1463485	chr17	75855927	rs936394	ENSG00000132475	ENST00000586518	H3-3B	75854932	75855963	hTM_42175	openGene2openGene	SLE
other	hTM	rs2017445	chr12	56028855	rs1055673908	ENSG00000065357	ENST00000548479	DGKA	56028591	56030011	hTM_23059	ocr2openGene	VIT
other	hTM	rs33993564	chr5	150847337	rs17111376	ENSG00000086589	ENST00000521594	RBM22	150846971	150847574	hTM_80749	openGene2openGene	IBD
other	hTM	rs33993564	chr5	150847077	rs10051924	ENSG00000086589	ENST00000521464	RBM22	150846971	150847574	hTM_80749	openGene2openGene	IBD
other	hTM	rs1463485	chr17	75855710	rs1463485	ENSG00000108479	ENST00000587707	GALK1	75854932	75855963	hTM_42175	openGene2openGene	SLE
other	hTM	rs10876864	chr12	56080024	rs7297175	ENSG00000170515	ENST00000553057	PA2G4	56079714	56080343	hTM_23066	openGene2openGene	ALG
other	hTM	rs4561177	chr11	110092712	rs5794664	ENSG00000287245	ENST00000663040	ENSG00000287245	110092495	110093381	hTM_19567	openGene2openGene	PSO
other	hTM	rs13018977	chr2	241316415	rs13006939	ENSG00000115677	ENST00000426343	HDLBP	241314820	241316657	hTM_56529	openGene2openGene	T1D
other	hTM	rs2066819	chr12	56333921	rs80317430	ENSG00000062485	ENST00000548567	CS	56333292	56334472	hTM_23089	openGene2openGene	PSO
other	hTM	rs60920700	chr3	119560068	rs68180496	ENSG00000144843	ENST00000471850	ADPRH	119559549	119560168	hTM_66081	openGene2openGene	VIT
other	hTM	rs9926533	chr16	31093188	rs8050894	ENSG00000099377	ENST00000262520	HSD3B7	31093117	31093459	hTM_36842	openGene2openGene	SLE
other	hTM	rs60920700	chr3	119559846	rs41271393	ENSG00000144843	ENST00000357003	ADPRH	119559549	119560168	hTM_66081	openGene2openGene	VIT
other	hTM	rs5758343	chr22	41381909	rs2234059	ENSG00000100410	ENST00000491254	PHF5A	41380899	41382018	hTM_61408	openGene2openGene	ALG
other	hTM	rs3197999	chr3	50350442	rs73082914	ENSG00000088543	ENST00000441239	C3orf18	50350339	50351453	hTM_63830	openGene2openGene	IBD
other	hTM	rs78865465	chr12	55974117	rs75639074	ENSG00000135404	ENST00000548898	CD63	55973378	55974274	hTM_23053	openGene2openGene	T1D
other	hTM	rs12365699	chr11	118870448	rs7117261	ENSG00000278376	ENST00000610705	ENSG00000278376	118869872	118870935	hTM_19966	ocr2openGene	ALG
other	hTM	rs1701704	chr12	56041628	rs705704	ENSG00000229117	ENST00000552314	RPL41	56041271	56042404	hTM_23060	openGene2openGene	T1D
other	hTM	rs2017445	chr12	56041628	rs705704	ENSG00000111540	ENST00000553116	RAB5B	56041271	56042404	hTM_23060	openGene2openGene	VIT
other	hTM	rs3197999	chr3	50350442	rs73082914	ENSG00000088543	ENST00000485902	C3orf18	50350339	50351453	hTM_63830	openGene2openGene	IBD
other	hTM	rs7187776	chr16	28863226	rs62037367	ENSG00000168488	ENST00000563314	ATXN2L	28862834	28863921	hTM_36696	openGene2openGene	T1D
other	hTM	rs12421615	chr11	64284975	rs2510066	ENSG00000149761	ENST00000422364	NUDT22	64284464	64285318	hTM_17754	openGene2openGene	VIT
other	hTM	rs34779708	chr10	35080128	rs13376871	ENSG00000108094	ENST00000374749	CUL2	35079234	35080184	hTM_11656	openGene2openGene	IBD
other	hTM	rs7132277	chr12	123043858	rs655293	ENSG00000111325	ENST00000397389	OGFOD2	123043380	123044049	hTM_25752	ocr2openGene	MS
other	hTM	rs34779708	chr10	35080128	rs13376871	ENSG00000108094	ENST00000688541	CUL2	35079234	35080184	hTM_11656	openGene2openGene	IBD
other	hTM	rs28449958	chr16	28824361	rs138159013	ENSG00000260442	ENST00000561547	ATP2A1-AS1	28823736	28824547	hTM_36694	openGene2openGene	IBD
other	hTM	rs34779708	chr10	35079457	rs2505631	ENSG00000108094	ENST00000690393	CUL2	35079234	35080184	hTM_11656	openGene2openGene	IBD
other	hTM	rs28449958	chr16	28880144	rs8055138	ENSG00000260442	ENST00000566956	ATP2A1-AS1	28879617	28880265	hTM_36698	openGene2openGene	IBD
other	hTM	rs72832915	chr17	39730733	rs3809717	ENSG00000141736	ENST00000584908	ERBB2	39729906	39730926	hTM_40405	openGene2openGene	SLE
other	hTM	rs1701704	chr12	56041628	rs705704	ENSG00000111540	ENST00000548068	RAB5B	56041271	56042404	hTM_23060	openGene2openGene	T1D
other	hTM	rs2066819	chr12	56301033	rs78149779	ENSG00000170581	ENST00000556140	STAT2	56299482	56301111	hTM_23087	openGene2openGene	PSO
other	hTM	rs28449958	chr16	28863883	rs11864750	ENSG00000260442	ENST00000686664	ATP2A1-AS1	28862834	28863921	hTM_36696	openGene2openGene	IBD
other	hTM	rs10876864	chr12	56080024	rs7297175	ENSG00000135482	ENST00000257940	ZC3H10	56079714	56080343	hTM_23066	openGene2openGene	ALG
other	hTM	rs2066819	chr12	56301033	rs78149779	ENSG00000170581	ENST00000650805	STAT2	56299482	56301111	hTM_23087	openGene2openGene	PSO
other	hTM	rs11246217	chr11	575800	rs34793529	ENSG00000185507	ENST00000532096	IRF7	575596	576578	hTM_15390	openGene2openGene	SLE
other	hTM	rs78865465	chr12	55974117	rs75639074	ENSG00000170473	ENST00000454792	PYM1	55973378	55974274	hTM_23053	openGene2openGene	T1D
other	hTM	rs7187776	chr16	28880144	rs8055138	ENSG00000178188	ENST00000618521	SH2B1	28879617	28880265	hTM_36698	openGene2openGene	T1D
other	hTM	rs11246217	chr11	575800	rs34793529	ENSG00000185507	ENST00000528413	IRF7	575596	576578	hTM_15390	openGene2openGene	SLE
other	hTM	rs2017445	chr12	56028855	rs1055673908	ENSG00000170473	ENST00000454792	PYM1	56028591	56030011	hTM_23059	ocr2openGene	VIT
other	hTM	rs6752107	chr2	233252023	rs10199278	ENSG00000204120	ENST00000476995	GIGYF2	233251381	233252103	hTM_56141	openGene2openGene	CRO
other	hTM	rs2066819	chr12	56267121	rs60542959	ENSG00000135469	ENST00000546544	COQ10A	56266672	56267612	hTM_23085	openGene2openGene	PSO
other	hTM	rs12445568	chr16	30985550	rs12443808	ENSG00000103496	ENST00000487411	STX4	30984825	30986275	hTM_36829	ocr2openGene	PSO
other	hTM	rs10876864	chr12	56080024	rs7297175	ENSG00000170515	ENST00000551061	PA2G4	56079714	56080343	hTM_23066	openGene2openGene	ALG
other	hTM	rs12445568	chr16	31033576	rs12445650	ENSG00000140691	ENST00000564514	ARMC5	31032719	31034457	hTM_36834	openGene2openGene	PSO
other	hTM	rs60920700	chr3	119560068	rs68180496	ENSG00000144843	ENST00000478927	ADPRH	119559549	119560168	hTM_66081	openGene2openGene	VIT
other	hTM	rs3197999	chr3	50299601	rs34136796	ENSG00000114353	ENST00000440628	GNAI2	50298784	50300334	hTM_63821	openGene2openGene	IBD
other	hTM	rs2304206	chr19	49677009	rs975484	ENSG00000126460	ENST00000596700	PRRG2	49676319	49677367	hTM_47223	openGene2openGene	VIT
other	hTM	rs508970	chr11	61138978	rs508970	ENSG00000013725	ENST00000545105	CD6	61138871	61139285	hTM_17527	ocr2openGene	RA
other	hTM	rs12537284	chr7	129091723	rs13240595	ENSG00000128524	ENST00000249289	ATP6V1F	129091523	129091837	hTM_92735	ocr2openGene	SLE
other	hTM	rs147868091	chr21	34545087	rs2834519	ENSG00000221398	ENST00000408471	ENSG00000221398	34544790	34545816	hTM_59691	ocr2openGene	RA
other	hTM	rs5758343	chr22	41544367	rs11554327	ENSG00000100417	ENST00000493389	PMM1	41544365	41544950	hTM_61422	openGene2openGene	ALG
other	hTM	rs5758343	chr22	41544367	rs11554327	ENSG00000100417	ENST00000466645	PMM1	41544365	41544950	hTM_61422	openGene2openGene	ALG
other	hTM	rs1701704	chr12	56041628	rs705704	ENSG00000170515	ENST00000552766	PA2G4	56041271	56042404	hTM_23060	openGene2openGene	T1D
other	hTM	rs36014129	chr6	26189128	rs13204572	ENSG00000278588	ENST00000377733	H2BC10	26188351	26189383	hTM_83105	openGene2openGene	SLE
other	hTM	rs1170436	chr16	68530587	rs1645934	ENSG00000168802	ENST00000567763	CHTF8	68529721	68530690	hTM_37697	openGene2openGene	SLE
other	hTM	rs2017445	chr12	56041720	rs705705	ENSG00000185664	ENST00000449260	PMEL	56041271	56042404	hTM_23060	openGene2openGene	VIT
other	hTM	rs35134214	chr15	38564760	rs55728265	ENSG00000166069	ENST00000558158	TMCO5A	38564001	38564990	hTM_32650	openGene2openGene	T1D
other	hTM	rs35134214	chr15	38564760	rs55728265	ENSG00000166069	ENST00000558148	TMCO5A	38564001	38564990	hTM_32650	openGene2openGene	T1D
other	hTM	rs2066819	chr12	56334353	rs79824801	ENSG00000170581	ENST00000556140	STAT2	56333292	56334472	hTM_23089	openGene2openGene	PSO
other	hTM	rs13018977	chr2	241316415	rs13006939	ENSG00000168385	ENST00000467971	SEPTIN2	241314820	241316657	hTM_56529	openGene2openGene	T1D
other	hTM	rs1701704	chr12	56041628	rs705704	ENSG00000065361	ENST00000549282	ERBB3	56041271	56042404	hTM_23060	openGene2openGene	T1D
other	hTM	rs4899260	chr14	68816828	rs4899262	ENSG00000182185	ENST00000390683	RAD51B	68816376	68817008	hTM_30678	ocr2openGene	CEL
other	hTM	rs10883723	chr10	102517683	rs7912901	ENSG00000138107	ENST00000487599	ACTR1A	102517537	102518009	hTM_14159	ocr2openGene	ALG
other	hTM	rs10883723	chr10	102517683	rs7912901	ENSG00000138107	ENST00000369905	ACTR1A	102517537	102518009	hTM_14159	ocr2openGene	ALG
other	hTM	rs10883723	chr10	102523408	rs7074343	ENSG00000138107	ENST00000481044	ACTR1A	102523125	102524006	hTM_14160	ocr2openGene	ALG
other	hTM	rs28449958	chr16	28863801	rs7198606	ENSG00000177548	ENST00000567483	RABEP2	28862834	28863921	hTM_36696	openGene2openGene	IBD
other	hTM	rs12445568	chr16	30985551	rs12443627	ENSG00000261474	ENST00000569291	ENSG00000261474	30984825	30986275	hTM_36829	openGene2openGene	PSO
other	hTM	rs28449958	chr16	28863226	rs62037367	ENSG00000177548	ENST00000568703	RABEP2	28862834	28863921	hTM_36696	openGene2openGene	IBD
other	hTM	rs28449958	chr16	28863801	rs7198606	ENSG00000275807	ENST00000614819	ENSG00000275807	28862834	28863921	hTM_36696	openGene2openGene	IBD
other	hTM	rs12445568	chr16	30985551	rs12443627	ENSG00000167397	ENST00000354895	VKORC1	30984825	30986275	hTM_36829	openGene2openGene	PSO
other	hTM	rs5758343	chr22	41448782	rs202657	ENSG00000100412	ENST00000678269	ACO2	41448170	41448796	hTM_61414	openGene2openGene	ALG
other	hTM	rs12445568	chr16	31033576	rs12445650	ENSG00000103496	ENST00000566353	STX4	31032719	31034457	hTM_36834	openGene2openGene	PSO
other	hTM	rs331463	chr11	36478745	rs11033651	ENSG00000110442	ENST00000532705	COMMD9	36478745	36479207	hTM_16981	ocr2openGene	RA
other	hTM	rs12445568	chr16	31033576	rs12445650	ENSG00000103496	ENST00000313843	STX4	31032719	31034457	hTM_36834	openGene2openGene	PSO
other	hTM	rs7187776	chr16	28863883	rs11864750	ENSG00000177548	ENST00000561803	RABEP2	28862834	28863921	hTM_36696	openGene2openGene	T1D
other	hTM	rs1701704	chr12	56041628	rs705704	ENSG00000123374	ENST00000556464	CDK2	56041271	56042404	hTM_23060	openGene2openGene	T1D
other	hTM	rs301807	chr1	8424763	rs301807	ENSG00000049249	ENST00000674210	TNFRSF9	8424116	8424992	hTM_353	openGene2openGene	VIT
other	hTM	rs773125	chr12	56042145	rs1131017	ENSG00000196465	ENST00000696002	MYL6B	56041271	56042404	hTM_23060	openGene2openGene	RA
other	hTM	rs78865465	chr12	55974117	rs75639074	ENSG00000135441	ENST00000548925	BLOC1S1	55973378	55974274	hTM_23053	openGene2openGene	T1D
other	hTM	rs147868091	chr21	34544067	rs4816492	ENSG00000180509	ENST00000399284	KCNE1	34544010	34544291	hTM_59690	ocr2openGene	RA
other	hTM	rs4690229	chr4	973551	rs113075206	ENSG00000178950	ENST00000628912	GAK	973434	973904	hTM_69535	openGene2openGene	SLE
other	hTM	rs78865465	chr12	55974117	rs75639074	ENSG00000258311	ENST00000551946	ENSG00000258311	55973378	55974274	hTM_23053	openGene2openGene	T1D
other	hTM	rs7187776	chr16	28863801	rs7198606	ENSG00000260442	ENST00000566956	ATP2A1-AS1	28862834	28863921	hTM_36696	openGene2openGene	T1D
other	hTM	rs7187776	chr16	28863226	rs62037367	ENSG00000260442	ENST00000691192	ATP2A1-AS1	28862834	28863921	hTM_36696	openGene2openGene	T1D
other	hTM	rs2017445	chr12	56028855	rs1055673908	ENSG00000065357	ENST00000547535	DGKA	56028591	56030011	hTM_23059	ocr2openGene	VIT
other	hTM	rs10876864	chr12	56080024	rs7297175	ENSG00000139531	ENST00000547586	SUOX	56079714	56080343	hTM_23066	openGene2openGene	ALG
other	hTM	rs78865465	chr12	55974117	rs75639074	ENSG00000135424	ENST00000686981	ITGA7	55973378	55974274	hTM_23053	openGene2openGene	T1D
other	hTM	rs1701704	chr12	56041628	rs705704	ENSG00000135424	ENST00000686981	ITGA7	56041271	56042404	hTM_23060	openGene2openGene	T1D
other	hTM	rs72832915	chr17	39730733	rs3809717	ENSG00000167258	ENST00000558240	CDK12	39729906	39730926	hTM_40405	openGene2openGene	SLE
other	hTM	rs10876864	chr12	56042145	rs1131017	ENSG00000229117	ENST00000358888	RPL41	56041271	56042404	hTM_23060	openGene2openGene	ALG
other	hTM	rs5758343	chr22	41381909	rs2234059	ENSG00000100410	ENST00000459687	PHF5A	41380899	41382018	hTM_61408	openGene2openGene	ALG
other	hTM	rs5758343	chr22	41381311	rs2234053	ENSG00000100410	ENST00000459687	PHF5A	41380899	41382018	hTM_61408	openGene2openGene	ALG
other	hTM	rs13205210	chr6	34757701	rs7743724	ENSG00000196821	ENST00000374023	ILRUN	34756512	34757800	hTM_83687	openGene2openGene	SLE
other	hTM	rs13205210	chr6	34757701	rs7743724	ENSG00000196821	ENST00000374026	ILRUN	34756512	34757800	hTM_83687	openGene2openGene	SLE
other	hTM	rs28449958	chr16	28880144	rs8055138	ENSG00000178188	ENST00000566209	SH2B1	28879617	28880265	hTM_36698	openGene2openGene	IBD
other	hTM	rs34840245	chr6	34757701	rs7743724	ENSG00000196821	ENST00000374026	ILRUN	34756512	34757800	hTM_83687	openGene2openGene	SLE
other	hTM	rs1036207	chr5	142110103	rs10569192	ENSG00000113552	ENST00000500692	GNPDA1	142110028	142110246	hTM_80208	openGene2openGene	MS
other	hTM	rs12537284	chr7	129091723	rs13240595	ENSG00000135253	ENST00000612224	KCP	129091523	129091837	hTM_92735	ocr2openGene	SLE
other	hTM	rs1036207	chr5	142109462	rs6580223	ENSG00000113552	ENST00000311337	GNPDA1	142108455	142109706	hTM_80207	openGene2openGene	MS
other	hTM	rs2038255	chr14	35122110	rs28365850	ENSG00000100906	ENST00000557459	NFKBIA	35121546	35123044	hTM_29508	openGene2openGene	ECZ
other	hTM	rs5758343	chr22	41448782	rs202657	ENSG00000100412	ENST00000471094	ACO2	41448170	41448796	hTM_61414	ocr2openGene	ALG
other	hTM	rs28449958	chr16	28880144	rs8055138	ENSG00000168488	ENST00000340394	ATXN2L	28879617	28880265	hTM_36698	openGene2openGene	IBD
other	hTM	rs773125	chr12	56042145	rs1131017	ENSG00000092841	ENST00000550639	MYL6	56041271	56042404	hTM_23060	openGene2openGene	RA
other	hTM	rs63406760	chr12	122966218	rs4148856	ENSG00000111325	ENST00000542940	OGFOD2	122965814	122966729	hTM_25745	openGene2openGene	ALG
other	hTM	rs2017445	chr12	56041628	rs705704	ENSG00000092841	ENST00000549392	MYL6	56041271	56042404	hTM_23060	openGene2openGene	VIT
other	hTM	rs28449958	chr16	28824361	rs138159013	ENSG00000260442	ENST00000691192	ATP2A1-AS1	28823736	28824547	hTM_36694	openGene2openGene	IBD
other	hTM	rs78865465	chr12	55974117	rs75639074	ENSG00000135404	ENST00000555199	CD63	55973378	55974274	hTM_23053	openGene2openGene	T1D
other	hTM	rs1701704	chr12	56041628	rs705704	ENSG00000229117	ENST00000546485	RPL41	56041271	56042404	hTM_23060	openGene2openGene	T1D
other	hTM	rs9926533	chr16	31074149	rs2303222	ENSG00000255439	ENST00000532364	ENSG00000255439	31074128	31074752	hTM_36840	openGene2openGene	SLE
other	hTM	rs9901869	chr17	47669020	rs76975491	ENSG00000263766	ENST00000580045	KPNB1-DT	47668956	47669500	hTM_40916	openGene2openGene	AS
other	hTM	rs3197999	chr3	48685869	rs6792510	ENSG00000068745	ENST00000446860	IP6K2	48685608	48686514	hTM_63716	openGene2openGene	IBD
other	hTM	rs2066819	chr12	56300477	rs2695789	ENSG00000170581	ENST00000557417	STAT2	56299482	56301111	hTM_23087	openGene2openGene	PSO
other	hTM	rs28449958	chr16	28822933	rs201131521	ENSG00000260442	ENST00000561547	ATP2A1-AS1	28822505	28823144	hTM_36693	openGene2openGene	IBD
other	hTM	rs9889296	chr17	34252769	rs1024611	ENSG00000166750	ENST00000592325	SLFN5	34252144	34253420	hTM_40139	openGene2openGene	CRO
other	hTM	rs112006329	chr11	575800	rs34793529	ENSG00000185507	ENST00000469048	IRF7	575596	576578	hTM_15390	openGene2openGene	SLE
other	hTM	rs1701704	chr12	55996852	rs705702	ENSG00000170473	ENST00000302533	PYM1	55996789	55997927	hTM_23056	openGene2openGene	T1D
other	hTM	rs7187776	chr16	28880144	rs8055138	ENSG00000178188	ENST00000563674	SH2B1	28879617	28880265	hTM_36698	openGene2openGene	T1D
other	hTM	rs7187776	chr16	28880144	rs8055138	ENSG00000178188	ENST00000538342	SH2B1	28879617	28880265	hTM_36698	openGene2openGene	T1D
other	hTM	rs9889296	chr17	34252769	rs1024611	ENSG00000266947	ENST00000685915	ENSG00000266947	34252144	34253420	hTM_40139	openGene2openGene	CRO
other	hTM	rs112006329	chr11	575800	rs34793529	ENSG00000185507	ENST00000649187	IRF7	575596	576578	hTM_15390	openGene2openGene	SLE
other	hTM	rs78865465	chr12	55974117	rs75639074	ENSG00000205323	ENST00000336133	SARNP	55973378	55974274	hTM_23053	openGene2openGene	T1D
other	hTM	rs2066819	chr12	56300477	rs2695789	ENSG00000257727	ENST00000551286	CNPY2	56299482	56301111	hTM_23087	openGene2openGene	PSO
other	hTM	rs9926533	chr16	31074149	rs2303222	ENSG00000103496	ENST00000313843	STX4	31074128	31074752	hTM_36840	openGene2openGene	SLE
other	hTM	rs5743618	chr4	38804841	rs74288437	ENSG00000174125	ENST00000506146	TLR1	38804542	38805284	hTM_70738	openGene2openGene	ALG
other	hTM	rs12148050	chr14	102795598	rs28623291	ENSG00000131323	ENST00000560371	TRAF3	102795093	102795917	hTM_32033	ocr2openGene	MS
other	hTM	rs1701704	chr12	56041628	rs705704	ENSG00000257809	ENST00000548731	MYL6B-AS1	56041271	56042404	hTM_23060	openGene2openGene	T1D
other	hTM	rs9462027	chr6	34595387	rs205262	ENSG00000270800	ENST00000494077	RPS10-NUDT3	34595365	34595908	hTM_83675	ocr2openGene	SLE
other	hTM	rs12148050	chr14	102795398	rs62008982	ENSG00000131323	ENST00000347662	TRAF3	102795093	102795917	hTM_32033	ocr2openGene	MS
other	hTM	rs2542162	chr18	12884344	rs2292759	ENSG00000085415	ENST00000588251	SEH1L	12883691	12884619	hTM_43099	openGene2openGene	T1D
other	hTM	rs63406760	chr12	123149496	rs949142	ENSG00000111325	ENST00000535970	OGFOD2	123149202	123150101	hTM_25764	openGene2openGene	ALG
other	hTM	rs2017445	chr12	56041628	rs705704	ENSG00000135441	ENST00000548925	BLOC1S1	56041271	56042404	hTM_23060	openGene2openGene	VIT
other	hTM	rs11714843	chr3	119525087	rs1599796	ENSG00000121594	ENST00000383669	CD80	119524501	119525242	hTM_66079	ocr2openGene	JIA
other	hTM	rs34659678	chr6	111591867	rs13190932	ENSG00000009413	ENST00000368802	REV3L	111591219	111592171	hTM_86064	ocr2openGene	IBD
other	hTM	rs1170436	chr16	68530283	rs1728769	ENSG00000168802	ENST00000523421	CHTF8	68529721	68530690	hTM_37697	openGene2openGene	SLE
other	hTM	rs1170436	chr16	68529888	rs1645935	ENSG00000286140	ENST00000519520	DERPC	68529721	68530690	hTM_37697	openGene2openGene	SLE
other	hTM	rs1701704	chr12	56041628	rs705704	ENSG00000092841	ENST00000550184	MYL6	56041271	56042404	hTM_23060	openGene2openGene	T1D
other	hTM	rs2304206	chr19	49665763	rs2304204	ENSG00000126460	ENST00000543867	PRRG2	49665272	49666292	hTM_47222	openGene2openGene	VIT
other	hTM	rs1463485	chr17	75855927	rs936394	ENSG00000204316	ENST00000464758	MRPL38	75854932	75855963	hTM_42175	openGene2openGene	SLE
other	hTM	rs7187776	chr16	28880144	rs8055138	ENSG00000196296	ENST00000395503	ATP2A1	28879617	28880265	hTM_36698	openGene2openGene	T1D
other	hTM	rs10936599	chr3	169772158	rs3821383	ENSG00000270141	ENST00000602385	TERC	169771842	169772602	hTM_68121	openGene2openGene	CEL
other	hTM	rs5743618	chr4	38805206	rs5743557	ENSG00000197712	ENST00000358869	FAM114A1	38804542	38805284	hTM_70738	openGene2openGene	ALG
other	hTM	rs60920700	chr3	119560068	rs68180496	ENSG00000138495	ENST00000468918	COX17	119559549	119560168	hTM_66081	openGene2openGene	VIT
other	hTM	rs2066819	chr12	56333921	rs80317430	ENSG00000170581	ENST00000418572	STAT2	56333292	56334472	hTM_23089	openGene2openGene	PSO
other	hTM	rs35134214	chr15	38564760	rs55728265	ENSG00000166069	ENST00000558625	TMCO5A	38564001	38564990	hTM_32650	openGene2openGene	T1D
other	hTM	rs2066819	chr12	56300477	rs2695789	ENSG00000144785	ENST00000547423	ENSG00000144785	56299482	56301111	hTM_23087	openGene2openGene	PSO
other	hTM	rs2017445	chr12	55996852	rs59877680	ENSG00000197728	ENST00000552361	RPS26	55996789	55997927	hTM_23056	openGene2openGene	VIT
other	hTM	rs12445568	chr16	30985550	rs12443808	ENSG00000167394	ENST00000426488	ZNF668	30984825	30986275	hTM_36829	openGene2openGene	PSO
other	hTM	rs63406760	chr12	122966218	rs4148856	ENSG00000130921	ENST00000425637	MTRFR	122965814	122966729	hTM_25745	openGene2openGene	ALG
other	hTM	rs9611565	chr22	41393404	rs4822028	ENSG00000100412	ENST00000679320	ACO2	41392928	41394217	hTM_61409	ocr2openGene	VIT
other	hTM	rs1701704	chr12	56041628	rs705704	ENSG00000065361	ENST00000683059	ERBB3	56041271	56042404	hTM_23060	openGene2openGene	T1D
other	hTM	rs10883723	chr10	102523408	rs7074343	ENSG00000138107	ENST00000369905	ACTR1A	102523125	102524006	hTM_14160	ocr2openGene	ALG
other	hTM	rs33993564	chr5	150847077	rs10051924	ENSG00000171992	ENST00000307662	SYNPO	150846971	150847574	hTM_80749	openGene2openGene	IBD
other	hTM	rs36014129	chr6	26189128	rs13204572	ENSG00000111801	ENST00000494393	BTN3A3	26188351	26189383	hTM_83105	openGene2openGene	SLE
other	hTM	rs36014129	chr6	26189128	rs13204572	ENSG00000111801	ENST00000467524	BTN3A3	26188351	26189383	hTM_83105	openGene2openGene	SLE
other	hTM	rs1701704	chr12	56041628	rs705704	ENSG00000135482	ENST00000551880	ZC3H10	56041271	56042404	hTM_23060	openGene2openGene	T1D
other	hTM	rs10883723	chr10	102509544	rs10883728	ENSG00000138107	ENST00000369905	ACTR1A	102509321	102510010	hTM_14158	ocr2openGene	ALG
other	hTM	rs78865465	chr12	55974117	rs75639074	ENSG00000123374	ENST00000556276	CDK2	55973378	55974274	hTM_23053	openGene2openGene	T1D
other	hTM	rs28449958	chr16	28863226	rs62037367	ENSG00000275807	ENST00000614819	ENSG00000275807	28862834	28863921	hTM_36696	openGene2openGene	IBD
other	hTM	rs773125	chr12	56042145	rs1131017	ENSG00000135441	ENST00000548925	BLOC1S1	56041271	56042404	hTM_23060	openGene2openGene	RA
other	hTM	rs2304206	chr19	49665670	rs2304205	ENSG00000126457	ENST00000528623	PRMT1	49665272	49666292	hTM_47222	openGene2openGene	VIT
other	hTM	rs2017445	chr12	56041720	rs705705	ENSG00000257809	ENST00000548731	MYL6B-AS1	56041271	56042404	hTM_23060	openGene2openGene	VIT
other	hTM	rs5758343	chr22	41448782	rs202657	ENSG00000100412	ENST00000471094	ACO2	41448170	41448796	hTM_61414	openGene2openGene	ALG
other	hTM	rs60920700	chr3	119559621	rs16829980	ENSG00000121577	ENST00000468801	POPDC2	119559549	119560168	hTM_66081	openGene2openGene	VIT
other	hTM	rs2304206	chr19	49665614	rs2304206	ENSG00000126457	ENST00000528623	PRMT1	49665272	49666292	hTM_47222	openGene2openGene	VIT
other	hTM	rs12445568	chr16	31033576	rs12445650	ENSG00000099377	ENST00000574447	HSD3B7	31032719	31034457	hTM_36834	openGene2openGene	PSO
other	hTM	rs1128905	chr9	136362959	rs10870202	ENSG00000187796	ENST00000695905	CARD9	136362903	136363499	hTM_103541	openGene2openGene	AS
other	hTM	rs7187776	chr16	28863883	rs11864750	ENSG00000177548	ENST00000562590	RABEP2	28862834	28863921	hTM_36696	openGene2openGene	T1D
other	hTM	rs60920700	chr3	119559610	rs41271391	ENSG00000121577	ENST00000468801	POPDC2	119559549	119560168	hTM_66081	openGene2openGene	VIT
other	hTM	rs9372120	chr6	106181815	rs34599047	ENSG00000269919	ENST00000602426	ENSG00000269919	106181641	106182616	hTM_85821	ocr2openGene	ALG
other	hTM	rs10790268	chr11	118790689	rs57494551	ENSG00000196655	ENST00000533058	TRAPPC4	118790442	118791521	hTM_19962	openGene2openGene	RA
other	hTM	rs36016881	chr1	7961913	rs35675666	ENSG00000116288	ENST00000377493	PARK7	7961100	7962022	hTM_310	openGene2openGene	IBD
other	hTM	rs2066819	chr12	56360038	rs2066818	ENSG00000135473	ENST00000440411	PAN2	56359958	56360863	hTM_23091	openGene2openGene	PSO
other	hTM	rs766751473	chr5	132457594	rs4705950	ENSG00000197536	ENST00000378953	IRF1-AS1	132457116	132458003	hTM_79634	ocr2openGene	T1D
other	hTM	rs5758343	chr22	41517840	rs17367716	ENSG00000100412	ENST00000679264	ACO2	41517651	41518065	hTM_61418	openGene2openGene	ALG
other	hTM	rs7187776	chr16	28880144	rs8055138	ENSG00000260442	ENST00000566956	ATP2A1-AS1	28879617	28880265	hTM_36698	openGene2openGene	T1D
other	hTM	rs11714843	chr3	119498465	rs2280670	ENSG00000176142	ENST00000490099	TMEM39A	119497864	119498984	hTM_66078	openGene2openGene	JIA
other	hTM	rs7187776	chr16	28863801	rs7198606	ENSG00000260442	ENST00000691192	ATP2A1-AS1	28862834	28863921	hTM_36696	openGene2openGene	T1D
other	hTM	rs33993564	chr5	150790321	rs74973123	ENSG00000086589	ENST00000521594	RBM22	150790135	150790844	hTM_80748	ocr2openGene	IBD
other	hTM	rs5758343	chr22	41393404	rs4822028	ENSG00000100410	ENST00000459687	PHF5A	41392928	41394217	hTM_61409	ocr2openGene	ALG
other	hTM	rs10876864	chr12	56042145	rs1131017	ENSG00000229117	ENST00000546654	RPL41	56041271	56042404	hTM_23060	openGene2openGene	ALG
other	hTM	rs12421615	chr11	64284975	rs2510066	ENSG00000149761	ENST00000543358	NUDT22	64284464	64285318	hTM_17754	openGene2openGene	VIT
other	hTM	rs5758343	chr22	41381879	rs2234058	ENSG00000100410	ENST00000216252	PHF5A	41380899	41382018	hTM_61408	openGene2openGene	ALG
other	hTM	rs12445568	chr16	30985551	rs12443627	ENSG00000089280	ENST00000566605	FUS	30984825	30986275	hTM_36829	openGene2openGene	PSO
other	hTM	rs3197999	chr3	48685869	rs6792510	ENSG00000068745	ENST00000432678	IP6K2	48685608	48686514	hTM_63716	openGene2openGene	IBD
other	hTM	rs1036207	chr5	142109462	rs6580223	ENSG00000113552	ENST00000504139	GNPDA1	142108455	142109706	hTM_80207	openGene2openGene	MS
other	hTM	rs5758343	chr22	41381879	rs2234058	ENSG00000100410	ENST00000459687	PHF5A	41380899	41382018	hTM_61408	openGene2openGene	ALG
other	hTM	rs7187776	chr16	28863226	rs62037367	ENSG00000168488	ENST00000325215	ATXN2L	28862834	28863921	hTM_36696	openGene2openGene	T1D
other	hTM	rs12421615	chr11	64284975	rs2510066	ENSG00000149761	ENST00000537707	NUDT22	64284464	64285318	hTM_17754	openGene2openGene	VIT
other	hTM	rs13018977	chr2	241316415	rs13006939	ENSG00000006607	ENST00000627550	FARP2	241314820	241316657	hTM_56529	openGene2openGene	T1D
other	hTM	rs28449958	chr16	28880144	rs8055138	ENSG00000168488	ENST00000564304	ATXN2L	28879617	28880265	hTM_36698	openGene2openGene	IBD
other	hTM	rs28449958	chr16	28880144	rs8055138	ENSG00000178188	ENST00000567536	SH2B1	28879617	28880265	hTM_36698	openGene2openGene	IBD
other	hTM	rs1701704	chr12	56041628	rs705704	ENSG00000111540	ENST00000448789	RAB5B	56041271	56042404	hTM_23060	openGene2openGene	T1D
other	hTM	rs2495365	chr1	2556327	rs2227313	ENSG00000238164	ENST00000449660	TNFRSF14-AS1	2555631	2557042	hTM_125	openGene2openGene	UC
other	hTM	rs72832915	chr17	39730733	rs3809717	ENSG00000141736	ENST00000269571	ERBB2	39729906	39730926	hTM_40405	openGene2openGene	SLE
other	hTM	rs10876864	chr12	56042145	rs1131017	ENSG00000139641	ENST00000551790	ESYT1	56041271	56042404	hTM_23060	openGene2openGene	ALG
other	hTM	rs72832915	chr17	39730733	rs3809717	ENSG00000141736	ENST00000582648	ERBB2	39729906	39730926	hTM_40405	openGene2openGene	SLE
other	hTM	rs10876864	chr12	56042145	rs1131017	ENSG00000139641	ENST00000267113	ESYT1	56041271	56042404	hTM_23060	openGene2openGene	ALG
other	hTM	rs1701704	chr12	56041628	rs705704	ENSG00000229117	ENST00000546591	RPL41	56041271	56042404	hTM_23060	openGene2openGene	T1D
other	hTM	rs9901869	chr17	47669020	rs76975491	ENSG00000263766	ENST00000584391	KPNB1-DT	47668956	47669500	hTM_40916	openGene2openGene	AS
other	hTM	rs72832915	chr17	39730733	rs3809717	ENSG00000141736	ENST00000578709	ERBB2	39729906	39730926	hTM_40405	openGene2openGene	SLE
other	hTM	rs28449958	chr16	28822933	rs201131521	ENSG00000178188	ENST00000395532	SH2B1	28822505	28823144	hTM_36693	openGene2openGene	IBD
other	hTM	rs2017445	chr12	56041720	rs705705	ENSG00000092841	ENST00000547649	MYL6	56041271	56042404	hTM_23060	openGene2openGene	VIT
other	hTM	rs7187776	chr16	28824359	rs149808056	ENSG00000178188	ENST00000545570	SH2B1	28823736	28824547	hTM_36694	openGene2openGene	T1D
other	hTM	rs1701704	chr12	55996852	rs705702	ENSG00000170473	ENST00000557259	PYM1	55996789	55997927	hTM_23056	openGene2openGene	T1D
other	hTM	rs78865465	chr12	55974117	rs75639074	ENSG00000205323	ENST00000552884	SARNP	55973378	55974274	hTM_23053	openGene2openGene	T1D
other	hTM	rs7187776	chr16	28880144	rs8055138	ENSG00000178188	ENST00000545570	SH2B1	28879617	28880265	hTM_36698	openGene2openGene	T1D
other	hTM	rs3197999	chr3	50299601	rs34136796	ENSG00000281358	ENST00000629828	RASSF1-AS1	50298784	50300334	hTM_63821	openGene2openGene	IBD
other	hTM	rs2017445	chr12	56028855	rs1055673908	ENSG00000170473	ENST00000557259	PYM1	56028591	56030011	hTM_23059	ocr2openGene	VIT
other	hTM	rs63406760	chr12	123149575	rs884548	ENSG00000150967	ENST00000622723	ABCB9	123149202	123150101	hTM_25764	openGene2openGene	ALG
other	hTM	rs63406760	chr12	123149496	rs949142	ENSG00000111325	ENST00000545396	OGFOD2	123149202	123150101	hTM_25764	openGene2openGene	ALG
