## Supplementary tables S1-S13 for "3D chromatin-based variant-to-gene maps across 57 human cell types reveal the cellular and genetic architecture of autoimmune disease susceptibility" (part 27 of 105)

### Sheet: S6-V2G (continued)
Table S6 - Full variant-to-gene analysis result
other	hTM	rs12445568	chr16	31033576	rs12445650	ENSG00000140691	ENST00000564900	ARMC5	31032719	31034457	hTM_36834	openGene2openGene	PSO
other	hTM	rs63406760	chr12	123149575	rs884548	ENSG00000111325	ENST00000537966	OGFOD2	123149202	123150101	hTM_25764	openGene2openGene	ALG
other	hTM	rs6752107	chr2	233252023	rs10199278	ENSG00000204120	ENST00000464402	GIGYF2	233251381	233252103	hTM_56141	openGene2openGene	CRO
other	hTM	rs41295159	chr10	6151852	rs78938174	ENSG00000201581	ENST00000364711	RN7SKP78	6151131	6151930	hTM_10486	openGene2openGene	T1D
other	hTM	rs12445568	chr16	30985551	rs12443627	ENSG00000103496	ENST00000457779	STX4	30984825	30986275	hTM_36829	ocr2openGene	PSO
other	hTM	rs2066819	chr12	56267121	rs60542959	ENSG00000135469	ENST00000308197	COQ10A	56266672	56267612	hTM_23085	openGene2openGene	PSO
other	hTM	rs2066819	chr12	56300477	rs2695789	ENSG00000257727	ENST00000551720	CNPY2	56299482	56301111	hTM_23087	openGene2openGene	PSO
other	hTM	rs533646	chr11	118658886	rs745663	ENSG00000019144	ENST00000528594	PHLDB1	118658765	118659951	hTM_19957	ocr2openGene	MS
other	hTM	rs3197999	chr3	50350442	rs73082914	ENSG00000114735	ENST00000232854	HEMK1	50350339	50351453	hTM_63830	openGene2openGene	IBD
other	hTM	rs12445568	chr16	31009757	rs7184567	ENSG00000140691	ENST00000563544	ARMC5	31009696	31010265	hTM_36833	openGene2openGene	PSO
other	hTM	rs1701704	chr12	56041628	rs705704	ENSG00000170515	ENST00000551061	PA2G4	56041271	56042404	hTM_23060	openGene2openGene	T1D
other	hTM	rs5758343	chr22	41544367	rs11554327	ENSG00000100417	ENST00000485648	PMM1	41544365	41544950	hTM_61422	openGene2openGene	ALG
other	hTM	rs150254607	chr4	122602677	rs62324191	ENSG00000170917	ENST00000503370	NUDT6	122602404	122602909	hTM_73444	ocr2openGene	ALG
other	hTM	rs60920700	chr3	119559846	rs41271393	ENSG00000138495	ENST00000261070	COX17	119559549	119560168	hTM_66081	openGene2openGene	VIT
other	hTM	rs2066819	chr12	56267121	rs60542959	ENSG00000135473	ENST00000547994	PAN2	56266672	56267612	hTM_23085	openGene2openGene	PSO
other	hTM	rs12148050	chr14	102800045	rs11624345	ENSG00000259508	ENST00000559675	ENSG00000259508	102799631	102800105	hTM_32034	ocr2openGene	MS
other	hTM	rs34659678	chr6	111564549	rs2179070	ENSG00000203778	ENST00000604268	FAM229B	111564331	111565105	hTM_86060	openGene2openGene	IBD
other	hTM	rs35134214	chr15	38564760	rs55728265	ENSG00000166069	ENST00000319669	TMCO5A	38564001	38564990	hTM_32650	openGene2openGene	T1D
other	hTM	rs1170436	chr16	68530587	rs1645934	ENSG00000168802	ENST00000448552	CHTF8	68529721	68530690	hTM_37697	openGene2openGene	SLE
other	hTM	rs33993564	chr5	150905246	rs7724036	ENSG00000197083	ENST00000686020	ZNF300P1	150904430	150905369	hTM_80750	openGene2openGene	IBD
other	hTM	rs63406760	chr12	122966218	rs4148856	ENSG00000130921	ENST00000680325	MTRFR	122965814	122966729	hTM_25745	openGene2openGene	ALG
other	hTM	rs2017445	chr12	56041628	rs705704	ENSG00000139531	ENST00000394115	SUOX	56041271	56042404	hTM_23060	openGene2openGene	VIT
other	hTM	rs17323934	chr7	26865151	rs73069540	ENSG00000253293	ENST00000396344	HOXA10	26864200	26865241	hTM_89366	openGene2openGene	T1D
other	hTM	rs28449958	chr16	28863801	rs7198606	ENSG00000177548	ENST00000564473	RABEP2	28862834	28863921	hTM_36696	openGene2openGene	IBD
other	hTM	rs694739	chr11	64284975	rs2510066	ENSG00000149743	ENST00000394547	TRPT1	64284464	64285318	hTM_17754	openGene2openGene	MS
other	hTM	rs12445568	chr16	30985550	rs12443808	ENSG00000167397	ENST00000420057	VKORC1	30984825	30986275	hTM_36829	openGene2openGene	PSO
other	hTM	rs180977001	chr3	58332737	rs180977001	ENSG00000168301	ENST00000404589	KCTD6	58332624	58332998	hTM_64187	openGene2openGene	SLE
other	hTM	rs12445568	chr16	31033362	rs58726213	ENSG00000167395	ENST00000428260	ZNF646	31032719	31034457	hTM_36834	openGene2openGene	PSO
other	hTM	rs5758343	chr22	41448782	rs202657	ENSG00000100412	ENST00000679264	ACO2	41448170	41448796	hTM_61414	openGene2openGene	ALG
other	hTM	rs36014129	chr6	26021644	rs41266779	ENSG00000010704	ENST00000357618	HFE	26021025	26021971	hTM_83080	openGene2openGene	SLE
other	hTM	rs10865050	chr2	102337157	rs3771180	ENSG00000281162	ENST00000627215	LINC01127	102336363	102337375	hTM_51420	openGene2openGene	ALG
other	hTM	rs9611565	chr22	41381909	rs2234059	ENSG00000100412	ENST00000678269	ACO2	41380899	41382018	hTM_61408	openGene2openGene	VIT
other	hTM	rs2017445	chr12	56041628	rs705704	ENSG00000135404	ENST00000548898	CD63	56041271	56042404	hTM_23060	openGene2openGene	VIT
other	hTM	rs2017445	chr12	56041628	rs705704	ENSG00000135404	ENST00000552164	CD63	56041271	56042404	hTM_23060	openGene2openGene	VIT
other	hTM	rs146029108	chr9	136363451	rs140876101	ENSG00000160360	ENST00000616132	GPSM1	136362903	136363499	hTM_103541	openGene2openGene	CRO
other	hTM	rs36016881	chr1	7961680	rs17523802	ENSG00000116288	ENST00000377493	PARK7	7961100	7962022	hTM_310	openGene2openGene	IBD
other	hTM	rs301807	chr1	8424763	rs301807	ENSG00000049249	ENST00000615230	TNFRSF9	8424116	8424992	hTM_353	openGene2openGene	VIT
other	hTM	rs36016881	chr1	7961850	rs200968609	ENSG00000116288	ENST00000338639	PARK7	7961100	7962022	hTM_310	openGene2openGene	IBD
other	hTM	rs10790268	chr11	118790689	rs57494551	ENSG00000196655	ENST00000527680	TRAPPC4	118790442	118791521	hTM_19962	openGene2openGene	RA
other	hTM	rs766751473	chr5	132465058	rs72797306	ENSG00000197536	ENST00000461203	IRF1-AS1	132464082	132465462	hTM_79636	ocr2openGene	T1D
other	hTM	rs147868091	chr21	34544067	rs4816492	ENSG00000180509	ENST00000611936	KCNE1	34544010	34544291	hTM_59690	ocr2openGene	RA
other	hTM	rs7187776	chr16	28880144	rs8055138	ENSG00000260442	ENST00000686664	ATP2A1-AS1	28879617	28880265	hTM_36698	openGene2openGene	T1D
other	hTM	rs3197999	chr3	50292395	rs1076872	ENSG00000188338	ENST00000439524	SLC38A3	50292308	50293175	hTM_63820	openGene2openGene	IBD
other	hTM	rs7187776	chr16	28863883	rs11864750	ENSG00000260442	ENST00000566956	ATP2A1-AS1	28862834	28863921	hTM_36696	openGene2openGene	T1D
other	hTM	rs7187776	chr16	28863883	rs11864750	ENSG00000260442	ENST00000686287	ATP2A1-AS1	28862834	28863921	hTM_36696	openGene2openGene	T1D
other	hTM	rs7187776	chr16	28880144	rs8055138	ENSG00000260442	ENST00000691192	ATP2A1-AS1	28879617	28880265	hTM_36698	openGene2openGene	T1D
other	hTM	rs1463485	chr17	75855927	rs936394	ENSG00000132475	ENST00000592643	H3-3B	75854932	75855963	hTM_42175	openGene2openGene	SLE
other	hTM	rs33993564	chr5	150790321	rs74973123	ENSG00000086589	ENST00000521464	RBM22	150790135	150790844	hTM_80748	ocr2openGene	IBD
other	hTM	rs10876864	chr12	56080024	rs7297175	ENSG00000139531	ENST00000394115	SUOX	56079714	56080343	hTM_23066	openGene2openGene	ALG
other	hTM	rs1048990	chr14	35122110	rs28365850	ENSG00000165410	ENST00000555765	CFL2	35121546	35123044	hTM_29508	openGene2openGene	ALG
other	hTM	rs773125	chr12	56042145	rs1131017	ENSG00000258311	ENST00000257899	ENSG00000258311	56041271	56042404	hTM_23060	openGene2openGene	RA
other	hTM	rs773125	chr12	56042145	rs1131017	ENSG00000258311	ENST00000549424	ENSG00000258311	56041271	56042404	hTM_23060	openGene2openGene	RA
other	hTM	rs10876864	chr12	56042145	rs1131017	ENSG00000139531	ENST00000550121	SUOX	56041271	56042404	hTM_23060	openGene2openGene	ALG
other	hTM	rs1036207	chr5	142110103	rs10569192	ENSG00000113552	ENST00000504139	GNPDA1	142110028	142110246	hTM_80208	openGene2openGene	MS
other	hTM	rs1701704	chr12	56041628	rs705704	ENSG00000135424	ENST00000553737	ITGA7	56041271	56042404	hTM_23060	openGene2openGene	T1D
other	hTM	rs63406760	chr12	123149496	rs949142	ENSG00000111325	ENST00000536615	OGFOD2	123149202	123150101	hTM_25764	openGene2openGene	ALG
other	hTM	rs7187776	chr16	28824359	rs149808056	ENSG00000260442	ENST00000686664	ATP2A1-AS1	28823736	28824547	hTM_36694	openGene2openGene	T1D
other	hTM	rs2038255	chr14	35122110	rs28365850	ENSG00000100906	ENST00000216797	NFKBIA	35121546	35123044	hTM_29508	openGene2openGene	ECZ
other	hTM	rs7187776	chr16	28880144	rs8055138	ENSG00000178188	ENST00000561629	SH2B1	28879617	28880265	hTM_36698	openGene2openGene	T1D
other	hTM	rs34779708	chr10	35079457	rs2505631	ENSG00000108094	ENST00000691858	CUL2	35079234	35080184	hTM_11656	openGene2openGene	IBD
other	hTM	rs5758343	chr22	41381554	rs9607799	ENSG00000100410	ENST00000491254	PHF5A	41380899	41382018	hTM_61408	openGene2openGene	ALG
other	hTM	rs2038255	chr14	35122110	rs28365850	ENSG00000100906	ENST00000557140	NFKBIA	35121546	35123044	hTM_29508	openGene2openGene	ECZ
other	hTM	rs34779708	chr10	35080128	rs13376871	ENSG00000108094	ENST00000691974	CUL2	35079234	35080184	hTM_11656	openGene2openGene	IBD
other	hTM	rs28449958	chr16	28863801	rs7198606	ENSG00000178188	ENST00000567536	SH2B1	28862834	28863921	hTM_36696	openGene2openGene	IBD
other	hTM	rs2017445	chr12	56041628	rs705704	ENSG00000092841	ENST00000548400	MYL6	56041271	56042404	hTM_23060	openGene2openGene	VIT
other	hTM	rs34779708	chr10	35079457	rs2505631	ENSG00000108094	ENST00000691263	CUL2	35079234	35080184	hTM_11656	openGene2openGene	IBD
other	hTM	rs9926533	chr16	31074149	rs2303222	ENSG00000255439	ENST00000529564	ENSG00000255439	31074128	31074752	hTM_36840	openGene2openGene	SLE
other	hTM	rs72832915	chr17	39730733	rs3809717	ENSG00000141736	ENST00000582788	ERBB2	39729906	39730926	hTM_40405	openGene2openGene	SLE
other	hTM	rs7512552	chr1	150487216	rs3840449	ENSG00000163125	ENST00000369068	RPRD2	150487135	150487673	hTM_5677	openGene2openGene	ECZ
other	hTM	rs2066819	chr12	56301033	rs78149779	ENSG00000170581	ENST00000652091	STAT2	56299482	56301111	hTM_23087	openGene2openGene	PSO
other	hTM	rs10876864	chr12	56042145	rs1131017	ENSG00000135404	ENST00000552164	CD63	56041271	56042404	hTM_23060	openGene2openGene	ALG
other	hTM	rs10883723	chr10	102502871	rs2296590	ENSG00000272933	ENST00000607967	TRIM8-DT	102501924	102503140	hTM_14156	openGene2openGene	ALG
other	hTM	rs5758343	chr22	41448782	rs202657	ENSG00000100412	ENST00000676792	ACO2	41448170	41448796	hTM_61414	ocr2openGene	ALG
other	hTM	rs1701704	chr12	55996852	rs705702	ENSG00000111540	ENST00000549915	RAB5B	55996789	55997927	hTM_23056	openGene2openGene	T1D
other	hTM	rs1701704	chr12	55996852	rs705702	ENSG00000229117	ENST00000546485	RPL41	55996789	55997927	hTM_23056	openGene2openGene	T1D
other	hTM	rs9889296	chr17	34252769	rs1024611	ENSG00000166750	ENST00000299977	SLFN5	34252144	34253420	hTM_40139	openGene2openGene	CRO
other	hTM	rs2017445	chr12	56041720	rs705705	ENSG00000092841	ENST00000548725	MYL6	56041271	56042404	hTM_23060	openGene2openGene	VIT
other	hTM	rs13018977	chr2	241316415	rs13006939	ENSG00000168397	ENST00000465399	ATG4B	241314820	241316657	hTM_56529	openGene2openGene	T1D
other	hTM	rs11246217	chr11	575800	rs34793529	ENSG00000185507	ENST00000649187	IRF7	575596	576578	hTM_15390	openGene2openGene	SLE
other	hTM	rs5758343	chr22	41448782	rs202657	ENSG00000100412	ENST00000679311	ACO2	41448170	41448796	hTM_61414	ocr2openGene	ALG
other	hTM	rs7187776	chr16	28880144	rs8055138	ENSG00000178188	ENST00000359285	SH2B1	28879617	28880265	hTM_36698	openGene2openGene	T1D
other	hTM	rs2066819	chr12	56299736	rs41423244	ENSG00000257727	ENST00000551286	CNPY2	56299482	56301111	hTM_23087	openGene2openGene	PSO
other	hTM	rs13260060	chr8	70332935	rs11780758	ENSG00000140396	ENST00000520416	NCOA2	70332730	70332947	hTM_96291	ocr2openGene	MS
other	hTM	rs2542162	chr18	12884344	rs2292759	ENSG00000085415	ENST00000589446	SEH1L	12883691	12884619	hTM_43099	openGene2openGene	T1D
other	hTM	rs10876864	chr12	56080024	rs7297175	ENSG00000170515	ENST00000550166	PA2G4	56079714	56080343	hTM_23066	openGene2openGene	ALG
other	hTM	rs6752107	chr2	233252023	rs10199278	ENSG00000204120	ENST00000427233	GIGYF2	233251381	233252103	hTM_56141	openGene2openGene	CRO
other	hTM	rs63406760	chr12	123149575	rs884548	ENSG00000111325	ENST00000228922	OGFOD2	123149202	123150101	hTM_25764	openGene2openGene	ALG
other	hTM	rs12148050	chr14	102795598	rs28623291	ENSG00000131323	ENST00000347662	TRAF3	102795093	102795917	hTM_32033	ocr2openGene	MS
other	hTM	rs34659678	chr6	111591867	rs13190932	ENSG00000009413	ENST00000434009	REV3L	111591219	111592171	hTM_86064	ocr2openGene	IBD
other	hTM	rs2066819	chr12	56267121	rs60542959	ENSG00000139645	ENST00000680693	ANKRD52	56266672	56267612	hTM_23085	openGene2openGene	PSO
other	hTM	rs2017445	chr12	56041628	rs705704	ENSG00000258311	ENST00000551946	ENSG00000258311	56041271	56042404	hTM_23060	openGene2openGene	VIT
other	hTM	rs2304206	chr19	49665614	rs2304206	ENSG00000126460	ENST00000597121	PRRG2	49665272	49666292	hTM_47222	openGene2openGene	VIT
other	hTM	rs6752107	chr2	233252023	rs10199278	ENSG00000204120	ENST00000490612	GIGYF2	233251381	233252103	hTM_56141	openGene2openGene	CRO
other	hTM	rs2017445	chr12	56041628	rs705704	ENSG00000065361	ENST00000411731	ERBB3	56041271	56042404	hTM_23060	openGene2openGene	VIT
other	hTM	rs773125	chr12	56042145	rs1131017	ENSG00000065357	ENST00000557180	DGKA	56041271	56042404	hTM_23060	openGene2openGene	RA
other	hTM	rs1463485	chr17	75855927	rs936394	ENSG00000204316	ENST00000410030	MRPL38	75854932	75855963	hTM_42175	openGene2openGene	SLE
other	hTM	rs2066819	chr12	56267121	rs60542959	ENSG00000139645	ENST00000548081	ANKRD52	56266672	56267612	hTM_23085	openGene2openGene	PSO
other	hTM	rs1701704	chr12	56041628	rs705704	ENSG00000092841	ENST00000552297	MYL6	56041271	56042404	hTM_23060	openGene2openGene	T1D
other	hTM	rs12537284	chr7	129091723	rs13240595	ENSG00000128524	ENST00000492758	ATP6V1F	129091523	129091837	hTM_92735	ocr2openGene	SLE
other	hTM	rs5758343	chr22	41381554	rs9607799	ENSG00000100412	ENST00000677007	ACO2	41380899	41382018	hTM_61408	openGene2openGene	ALG
other	hTM	rs150254607	chr4	122602677	rs62324191	ENSG00000170917	ENST00000304430	NUDT6	122602404	122602909	hTM_73444	ocr2openGene	ALG
other	hTM	rs5758343	chr22	41544520	rs28623192	ENSG00000100417	ENST00000472620	PMM1	41544365	41544950	hTM_61422	openGene2openGene	ALG
other	hTM	rs12445568	chr16	30985551	rs12443627	ENSG00000103496	ENST00000394998	STX4	30984825	30986275	hTM_36829	openGene2openGene	PSO
other	hTM	rs2066819	chr12	56299736	rs41423244	ENSG00000144785	ENST00000548360	ENSG00000144785	56299482	56301111	hTM_23087	openGene2openGene	PSO
other	hTM	rs2066819	chr12	56334216	rs2371494	ENSG00000170581	ENST00000557417	STAT2	56333292	56334472	hTM_23089	openGene2openGene	PSO
other	hTM	rs2066819	chr12	56360038	rs2066818	ENSG00000062485	ENST00000550159	CS	56359958	56360863	hTM_23091	openGene2openGene	PSO
other	hTM	rs4899260	chr14	68816828	rs4899262	ENSG00000072121	ENST00000554523	ZFYVE26	68816376	68817008	hTM_30678	ocr2openGene	CEL
other	hTM	rs1463485	chr17	75855927	rs936394	ENSG00000132478	ENST00000586527	UNK	75854932	75855963	hTM_42175	openGene2openGene	SLE
other	hTM	rs4899260	chr14	68816828	rs4899262	ENSG00000182185	ENST00000479335	RAD51B	68816376	68817008	hTM_30678	ocr2openGene	CEL
other	hTM	rs4899260	chr14	68816658	rs4899261	ENSG00000182185	ENST00000390683	RAD51B	68816376	68817008	hTM_30678	ocr2openGene	CEL
other	hTM	rs10985070	chr9	120937905	rs10760129	ENSG00000119403	ENST00000419155	PHF19	120937248	120938071	hTM_102699	ocr2openGene	RA
other	hTM	rs1701704	chr12	56041628	rs705704	ENSG00000065361	ENST00000551242	ERBB3	56041271	56042404	hTM_23060	openGene2openGene	T1D
other	hTM	rs1701704	chr12	56041628	rs705704	ENSG00000135482	ENST00000546903	ZC3H10	56041271	56042404	hTM_23060	openGene2openGene	T1D
other	hTM	rs10985070	chr9	120937905	rs10760129	ENSG00000119403	ENST00000453868	PHF19	120937248	120938071	hTM_102699	ocr2openGene	RA
other	hTM	rs5758343	chr22	41544367	rs11554327	ENSG00000196419	ENST00000405506	XRCC6	41544365	41544950	hTM_61422	openGene2openGene	ALG
other	hTM	rs10985070	chr9	120937905	rs10760129	ENSG00000119403	ENST00000439674	PHF19	120937248	120938071	hTM_102699	ocr2openGene	RA
other	hTM	rs12445568	chr16	30985551	rs12443627	ENSG00000167397	ENST00000420057	VKORC1	30984825	30986275	hTM_36829	openGene2openGene	PSO
other	hTM	rs694739	chr11	64284975	rs2510066	ENSG00000149743	ENST00000541928	TRPT1	64284464	64285318	hTM_17754	openGene2openGene	MS
other	hTM	rs3197999	chr3	50299601	rs34136796	ENSG00000012171	ENST00000434030	SEMA3B	50298784	50300334	hTM_63821	openGene2openGene	IBD
other	hTM	rs36016881	chr1	7961680	rs17523802	ENSG00000116288	ENST00000377491	PARK7	7961100	7962022	hTM_310	openGene2openGene	IBD
other	hTM	rs60920700	chr3	119560068	rs68180496	ENSG00000121577	ENST00000493094	POPDC2	119559549	119560168	hTM_66081	openGene2openGene	VIT
other	hTM	rs12445568	chr16	31033362	rs58726213	ENSG00000103496	ENST00000461455	STX4	31032719	31034457	hTM_36834	openGene2openGene	PSO
other	hTM	rs3197999	chr3	50299601	rs34136796	ENSG00000012171	ENST00000456560	SEMA3B	50298784	50300334	hTM_63821	openGene2openGene	IBD
other	hTM	rs2304206	chr19	49665763	rs2304204	ENSG00000126464	ENST00000418929	PRR12	49665272	49666292	hTM_47222	openGene2openGene	VIT
other	hTM	rs3197999	chr3	50201579	rs7617915	ENSG00000012171	ENST00000416295	SEMA3B	50201470	50202236	hTM_63804	openGene2openGene	IBD
other	hTM	rs2017445	chr12	56041720	rs705705	ENSG00000135404	ENST00000552692	CD63	56041271	56042404	hTM_23060	openGene2openGene	VIT
other	hTM	rs4976646	chr5	177367190	rs12654812	ENSG00000131188	ENST00000502922	PRR7	177366524	177367404	hTM_81730	openGene2openGene	MS
other	hTM	rs11714843	chr3	119498465	rs2280670	ENSG00000163389	ENST00000486607	POGLUT1	119497864	119498984	hTM_66078	openGene2openGene	JIA
other	hTM	rs147868091	chr21	34545087	rs2834519	ENSG00000180509	ENST00000416357	KCNE1	34544790	34545816	hTM_59691	ocr2openGene	RA
other	hTM	rs7187776	chr16	28863226	rs62037367	ENSG00000260442	ENST00000686664	ATP2A1-AS1	28862834	28863921	hTM_36696	openGene2openGene	T1D
other	hTM	rs766751473	chr5	132465058	rs72797306	ENSG00000197536	ENST00000612967	IRF1-AS1	132464082	132465462	hTM_79636	ocr2openGene	T1D
other	hTM	rs63406760	chr12	122966218	rs4148856	ENSG00000111325	ENST00000538755	OGFOD2	122965814	122966729	hTM_25745	openGene2openGene	ALG
other	hTM	rs2066819	chr12	56300477	rs2695789	ENSG00000062485	ENST00000551253	CS	56299482	56301111	hTM_23087	openGene2openGene	PSO
other	hTM	rs7187776	chr16	28863883	rs11864750	ENSG00000260442	ENST00000561547	ATP2A1-AS1	28862834	28863921	hTM_36696	openGene2openGene	T1D
other	hTM	rs2066819	chr12	56333921	rs80317430	ENSG00000257727	ENST00000553164	CNPY2	56333292	56334472	hTM_23089	openGene2openGene	PSO
other	hTM	rs1701704	chr12	56041628	rs705704	ENSG00000135424	ENST00000553893	ITGA7	56041271	56042404	hTM_23060	openGene2openGene	T1D
other	hTM	rs9926533	chr16	31074149	rs2303222	ENSG00000099377	ENST00000262520	HSD3B7	31074128	31074752	hTM_36840	openGene2openGene	SLE
other	hTM	rs4690229	chr4	973657	rs13137144	ENSG00000178950	ENST00000505819	GAK	973434	973904	hTM_69535	openGene2openGene	SLE
other	hTM	rs5758343	chr22	41517840	rs17367716	ENSG00000100410	ENST00000216252	PHF5A	41517651	41518065	hTM_61418	ocr2openGene	ALG
other	hTM	rs2066819	chr12	56300477	rs2695789	ENSG00000062485	ENST00000552688	CS	56299482	56301111	hTM_23087	openGene2openGene	PSO
other	hTM	rs13018977	chr2	241316415	rs13006939	ENSG00000168397	ENST00000493618	ATG4B	241314820	241316657	hTM_56529	openGene2openGene	T1D
other	hTM	rs3184504	chr12	111469627	rs35350651	ENSG00000111252	ENST00000341259	SH2B3	111469431	111469777	hTM_25191	openGene2openGene	T1D
other	hTM	rs5758343	chr22	41381237	rs2234052	ENSG00000100410	ENST00000459687	PHF5A	41380899	41382018	hTM_61408	openGene2openGene	ALG
other	hTM	rs63406760	chr12	123149575	rs884548	ENSG00000111325	ENST00000397389	OGFOD2	123149202	123150101	hTM_25764	openGene2openGene	ALG
other	hTM	rs2017445	chr12	56041720	rs705705	ENSG00000092841	ENST00000546845	MYL6	56041271	56042404	hTM_23060	openGene2openGene	VIT
other	hTM	rs28449958	chr16	28880144	rs8055138	ENSG00000168488	ENST00000562867	ATXN2L	28879617	28880265	hTM_36698	openGene2openGene	IBD
other	hTM	rs2066819	chr12	56333921	rs80317430	ENSG00000062485	ENST00000551441	CS	56333292	56334472	hTM_23089	openGene2openGene	PSO
other	hTM	rs8070345	chr17	59852174	rs1295927	ENSG00000141378	ENST00000409433	PTRH2	59851615	59852284	hTM_41423	ocr2openGene	MS
other	hTM	rs34779708	chr10	35079457	rs2505631	ENSG00000108094	ENST00000374749	CUL2	35079234	35080184	hTM_11656	openGene2openGene	IBD
other	hTM	rs1701704	chr12	56041628	rs705704	ENSG00000111540	ENST00000551459	RAB5B	56041271	56042404	hTM_23060	openGene2openGene	T1D
other	hTM	rs34779708	chr10	35080128	rs13376871	ENSG00000108094	ENST00000691263	CUL2	35079234	35080184	hTM_11656	openGene2openGene	IBD
other	hTM	rs8070345	chr17	59852174	rs1295927	ENSG00000141378	ENST00000579915	PTRH2	59851615	59852284	hTM_41423	ocr2openGene	MS
other	hTM	rs3197999	chr3	48685869	rs6792510	ENSG00000068745	ENST00000412850	IP6K2	48685608	48686514	hTM_63716	openGene2openGene	IBD
other	hTM	rs2066819	chr12	56300477	rs2695789	ENSG00000170581	ENST00000652091	STAT2	56299482	56301111	hTM_23087	openGene2openGene	PSO
other	hTM	rs58763752	chr10	32980469	rs60724454	ENSG00000150093	ENST00000678989	ITGB1	32980446	32981036	hTM_11522	openGene2openGene	T1D
other	hTM	rs2066819	chr12	56334216	rs2371494	ENSG00000062485	ENST00000549143	CS	56333292	56334472	hTM_23089	openGene2openGene	PSO
other	hTM	rs2066819	chr12	56333921	rs80317430	ENSG00000062485	ENST00000549143	CS	56333292	56334472	hTM_23089	openGene2openGene	PSO
other	hTM	rs2066819	chr12	56299736	rs41423244	ENSG00000170581	ENST00000557417	STAT2	56299482	56301111	hTM_23087	openGene2openGene	PSO
other	hTM	rs13018977	chr2	241316415	rs13006939	ENSG00000168397	ENST00000475195	ATG4B	241314820	241316657	hTM_56529	openGene2openGene	T1D
other	hTM	rs5758343	chr22	41448782	rs202657	ENSG00000100412	ENST00000677153	ACO2	41448170	41448796	hTM_61414	ocr2openGene	ALG
other	hTM	rs5758343	chr22	41448782	rs202657	ENSG00000100412	ENST00000678454	ACO2	41448170	41448796	hTM_61414	ocr2openGene	ALG
other	hTM	rs5758343	chr22	41448782	rs202657	ENSG00000100412	ENST00000466237	ACO2	41448170	41448796	hTM_61414	ocr2openGene	ALG
other	hTM	rs9926533	chr16	31074149	rs2303222	ENSG00000103496	ENST00000457779	STX4	31074128	31074752	hTM_36840	openGene2openGene	SLE
other	hTM	rs9926533	chr16	31074149	rs2303222	ENSG00000103496	ENST00000613541	STX4	31074128	31074752	hTM_36840	openGene2openGene	SLE
other	hTM	rs2542162	chr18	12884344	rs2292759	ENSG00000175354	ENST00000643900	PTPN2	12883691	12884619	hTM_43099	openGene2openGene	T1D
other	hTM	rs1463485	chr17	75855927	rs936394	ENSG00000283853	ENST00000579134	MIR4738	75854932	75855963	hTM_42175	openGene2openGene	SLE
other	hTM	rs10876864	chr12	56042145	rs1131017	ENSG00000170515	ENST00000550166	PA2G4	56041271	56042404	hTM_23060	openGene2openGene	ALG
other	hTM	rs6752107	chr2	233252023	rs10199278	ENSG00000204120	ENST00000475359	GIGYF2	233251381	233252103	hTM_56141	openGene2openGene	CRO
other	hTM	rs10876864	chr12	56042145	rs1131017	ENSG00000170515	ENST00000553057	PA2G4	56041271	56042404	hTM_23060	openGene2openGene	ALG
other	hTM	rs2066819	chr12	56267121	rs60542959	ENSG00000135469	ENST00000551911	COQ10A	56266672	56267612	hTM_23085	openGene2openGene	PSO
other	hTM	rs6752107	chr2	233252023	rs10199278	ENSG00000204120	ENST00000430720	GIGYF2	233251381	233252103	hTM_56141	openGene2openGene	CRO
other	hTM	rs13018977	chr2	241316415	rs13006939	ENSG00000115694	ENST00000543554	STK25	241314820	241316657	hTM_56529	openGene2openGene	T1D
other	hTM	rs2017445	chr12	56041628	rs705704	ENSG00000258311	ENST00000550412	ENSG00000258311	56041271	56042404	hTM_23060	openGene2openGene	VIT
other	hTM	rs508970	chr11	61129867	rs10897141	ENSG00000013725	ENST00000433107	CD6	61129648	61130413	hTM_17526	ocr2openGene	RA
other	hTM	rs33993564	chr5	150847077	rs10051924	ENSG00000164587	ENST00000312037	RPS14	150846971	150847574	hTM_80749	openGene2openGene	IBD
other	hTM	rs2304206	chr19	49677009	rs975484	ENSG00000126460	ENST00000597121	PRRG2	49676319	49677367	hTM_47223	openGene2openGene	VIT
other	hTM	rs12421615	chr11	64284975	rs2510066	ENSG00000173264	ENST00000539833	GPR137	64284464	64285318	hTM_17754	openGene2openGene	VIT
other	hTM	rs33993564	chr5	150847077	rs10051924	ENSG00000164587	ENST00000401695	RPS14	150846971	150847574	hTM_80749	openGene2openGene	IBD
other	hTM	rs3197999	chr3	50292395	rs1076872	ENSG00000186792	ENST00000450982	HYAL3	50292308	50293175	hTM_63820	openGene2openGene	IBD
other	hTM	rs35164067	chr19	10389556	rs28382805	ENSG00000090339	ENST00000423829	ICAM1	10388803	10389560	hTM_45491	ocr2openGene	AS
other	hTM	rs12445568	chr16	30985551	rs12443627	ENSG00000103496	ENST00000460668	STX4	30984825	30986275	hTM_36829	openGene2openGene	PSO
other	hTM	rs2066819	chr12	56359090	rs57870697	ENSG00000062485	ENST00000550159	CS	56358892	56359200	hTM_23090	openGene2openGene	PSO
other	hTM	rs5758343	chr22	41402516	rs202645	ENSG00000100412	ENST00000679320	ACO2	41401838	41402648	hTM_61410	ocr2openGene	ALG
other	hTM	rs2017445	chr12	56041628	rs705704	ENSG00000139531	ENST00000547586	SUOX	56041271	56042404	hTM_23060	openGene2openGene	VIT
other	hTM	rs4809219	chr20	63740795	rs6062510	ENSG00000268858	ENST00000601296	ENSG00000268858	63740632	63741386	hTM_59084	openGene2openGene	ECZ
other	hTM	rs1048990	chr14	35122110	rs28365850	ENSG00000100906	ENST00000216797	NFKBIA	35121546	35123044	hTM_29508	openGene2openGene	ALG
other	hTM	rs17323934	chr7	26864711	rs17323934	ENSG00000253293	ENST00000396344	HOXA10	26864200	26865241	hTM_89366	openGene2openGene	T1D
other	hTM	rs12771452	chr10	113679771	rs28411397	ENSG00000165806	ENST00000369321	CASP7	113678987	113681178	hTM_14597	openGene2openGene	VIT
other	hTM	rs1701704	chr12	55996852	rs705702	ENSG00000065361	ENST00000550869	ERBB3	55996789	55997927	hTM_23056	openGene2openGene	T1D
other	hTM	rs12232003	chr12	53180847	rs59218377	ENSG00000135476	ENST00000257934	ESPL1	53179924	53181240	hTM_22888	openGene2openGene	T1D
other	hTM	rs694739	chr11	64284975	rs2510066	ENSG00000149743	ENST00000546133	TRPT1	64284464	64285318	hTM_17754	openGene2openGene	MS
other	hTM	rs2017445	chr12	56041628	rs705704	ENSG00000135404	ENST00000550776	CD63	56041271	56042404	hTM_23060	openGene2openGene	VIT
other	hTM	rs3197999	chr3	50299601	rs34136796	ENSG00000012171	ENST00000439487	SEMA3B	50298784	50300334	hTM_63821	openGene2openGene	IBD
other	hTM	rs3197999	chr3	50299601	rs34136796	ENSG00000012171	ENST00000456210	SEMA3B	50298784	50300334	hTM_63821	openGene2openGene	IBD
other	hTM	rs2017445	chr12	56041720	rs705705	ENSG00000135404	ENST00000552067	CD63	56041271	56042404	hTM_23060	openGene2openGene	VIT
other	hTM	rs773125	chr12	56042145	rs1131017	ENSG00000170515	ENST00000550166	PA2G4	56041271	56042404	hTM_23060	openGene2openGene	RA
other	hTM	rs63406760	chr12	122966218	rs4148856	ENSG00000111325	ENST00000544358	OGFOD2	122965814	122966729	hTM_25745	openGene2openGene	ALG
other	hTM	rs766751473	chr5	132465058	rs72797306	ENSG00000197536	ENST00000407797	IRF1-AS1	132464082	132465462	hTM_79636	ocr2openGene	T1D
other	hTM	rs7187776	chr16	28863801	rs7198606	ENSG00000260442	ENST00000686287	ATP2A1-AS1	28862834	28863921	hTM_36696	openGene2openGene	T1D
other	hTM	rs10790268	chr11	118790689	rs57494551	ENSG00000264211	ENST00000581627	MIR4492	118790442	118791521	hTM_19962	openGene2openGene	RA
other	hTM	rs2066819	chr12	56300477	rs2695789	ENSG00000062485	ENST00000551936	CS	56299482	56301111	hTM_23087	openGene2openGene	PSO
other	hTM	rs63406760	chr12	122966218	rs4148856	ENSG00000111325	ENST00000406539	OGFOD2	122965814	122966729	hTM_25745	openGene2openGene	ALG
other	hTM	rs2017445	chr12	56028855	rs1055673908	ENSG00000065357	ENST00000548407	DGKA	56028591	56030011	hTM_23059	ocr2openGene	VIT
other	hTM	rs2066819	chr12	56299736	rs41423244	ENSG00000062485	ENST00000551473	CS	56299482	56301111	hTM_23087	openGene2openGene	PSO
other	hTM	rs5758343	chr22	41393404	rs4822028	ENSG00000100410	ENST00000491254	PHF5A	41392928	41394217	hTM_61409	ocr2openGene	ALG
other	hTM	rs13018977	chr2	241316415	rs13006939	ENSG00000115677	ENST00000449504	HDLBP	241314820	241316657	hTM_56529	openGene2openGene	T1D
other	hTM	rs1048990	chr14	35122110	rs28365850	ENSG00000165410	ENST00000673315	CFL2	35121546	35123044	hTM_29508	openGene2openGene	ALG
other	hTM	rs12445568	chr16	30985551	rs12443627	ENSG00000089280	ENST00000487045	FUS	30984825	30986275	hTM_36829	openGene2openGene	PSO
other	hTM	rs72832915	chr17	39730733	rs3809717	ENSG00000131748	ENST00000580551	STARD3	39729906	39730926	hTM_40405	openGene2openGene	SLE
other	hTM	rs2066819	chr12	56334353	rs79824801	ENSG00000062485	ENST00000547283	CS	56333292	56334472	hTM_23089	openGene2openGene	PSO
other	hTM	rs9611565	chr22	41381554	rs9607799	ENSG00000100412	ENST00000677427	ACO2	41380899	41382018	hTM_61408	openGene2openGene	VIT
other	hTM	rs1036207	chr5	142109462	rs6580223	ENSG00000113552	ENST00000503229	GNPDA1	142108455	142109706	hTM_80207	openGene2openGene	MS
other	hTM	rs2017445	chr12	56041628	rs705704	ENSG00000092841	ENST00000546845	MYL6	56041271	56042404	hTM_23060	openGene2openGene	VIT
other	hTM	rs7187776	chr16	28863801	rs7198606	ENSG00000260796	ENST00000568183	ENSG00000260796	28862834	28863921	hTM_36696	openGene2openGene	T1D
other	hTM	rs7187776	chr16	28846324	rs7187776	ENSG00000260796	ENST00000568183	ENSG00000260796	28846173	28846809	hTM_36695	openGene2openGene	T1D
other	hTM	rs9611565	chr22	41381311	rs2234053	ENSG00000100412	ENST00000677427	ACO2	41380899	41382018	hTM_61408	openGene2openGene	VIT
other	hTM	rs773125	chr12	56042145	rs1131017	ENSG00000135414	ENST00000546799	GDF11	56041271	56042404	hTM_23060	openGene2openGene	RA
other	hTM	rs34779708	chr10	35079457	rs2505631	ENSG00000108094	ENST00000374754	CUL2	35079234	35080184	hTM_11656	openGene2openGene	IBD
other	hTM	rs2066819	chr12	56333921	rs80317430	ENSG00000062485	ENST00000546930	CS	56333292	56334472	hTM_23089	openGene2openGene	PSO
other	hTM	rs11755393	chr6	34745622	rs2814969	ENSG00000124562	ENST00000244520	SNRPC	34745253	34745760	hTM_83686	ocr2openGene	SLE
other	hTM	rs10876864	chr12	56042145	rs1131017	ENSG00000135404	ENST00000549117	CD63	56041271	56042404	hTM_23060	openGene2openGene	ALG
other	hTM	rs11755393	chr6	34745723	rs2814970	ENSG00000124562	ENST00000244520	SNRPC	34745253	34745760	hTM_83686	ocr2openGene	SLE
other	hTM	rs11755393	chr6	34745361	rs2814968	ENSG00000124562	ENST00000244520	SNRPC	34745253	34745760	hTM_83686	ocr2openGene	SLE
other	hTM	rs10883723	chr10	102503918	rs3818470	ENSG00000272933	ENST00000607967	TRIM8-DT	102503669	102504043	hTM_14157	openGene2openGene	ALG
other	hTM	rs8070345	chr17	59852174	rs1295927	ENSG00000141378	ENST00000587935	PTRH2	59851615	59852284	hTM_41423	ocr2openGene	MS
other	hTM	rs10876864	chr12	56042145	rs1131017	ENSG00000139641	ENST00000550986	ESYT1	56041271	56042404	hTM_23060	openGene2openGene	ALG
other	hTM	rs5758343	chr22	41448782	rs202657	ENSG00000100412	ENST00000216254	ACO2	41448170	41448796	hTM_61414	ocr2openGene	ALG
other	hTM	rs9889296	chr17	34252769	rs1024611	ENSG00000166750	ENST00000542451	SLFN5	34252144	34253420	hTM_40139	openGene2openGene	CRO
other	hTM	rs2017445	chr12	56041628	rs705704	ENSG00000092841	ENST00000547408	MYL6	56041271	56042404	hTM_23060	openGene2openGene	VIT
other	hTM	rs2066819	chr12	56333921	rs80317430	ENSG00000062485	ENST00000351328	CS	56333292	56334472	hTM_23089	openGene2openGene	PSO
other	hTM	rs5758343	chr22	41448782	rs202657	ENSG00000100412	ENST00000678688	ACO2	41448170	41448796	hTM_61414	ocr2openGene	ALG
other	hTM	rs7187776	chr16	28824359	rs149808056	ENSG00000178188	ENST00000618521	SH2B1	28823736	28824547	hTM_36694	openGene2openGene	T1D
other	hTM	rs10883723	chr10	102503918	rs3818470	ENSG00000107874	ENST00000369937	CUEDC2	102503669	102504043	hTM_14157	openGene2openGene	ALG
other	hTM	rs12720356	chr19	10380329	rs2304257	ENSG00000267673	ENST00000460631	FDX2	10380295	10381126	hTM_45490	openGene2openGene	T1D
other	hTM	rs3197999	chr3	50299601	rs34136796	ENSG00000243477	ENST00000443094	NAA80	50298784	50300334	hTM_63821	openGene2openGene	IBD
other	hTM	rs2066819	chr12	56301033	rs78149779	ENSG00000257727	ENST00000551720	CNPY2	56299482	56301111	hTM_23087	openGene2openGene	PSO
other	hTM	rs2066819	chr12	56299736	rs41423244	ENSG00000257727	ENST00000551720	CNPY2	56299482	56301111	hTM_23087	openGene2openGene	PSO
other	hTM	rs2066819	chr12	56299736	rs41423244	ENSG00000257727	ENST00000553164	CNPY2	56299482	56301111	hTM_23087	openGene2openGene	PSO
other	hTM	rs533646	chr11	118658886	rs745663	ENSG00000019144	ENST00000600882	PHLDB1	118658765	118659951	hTM_19957	ocr2openGene	MS
other	hTM	rs10883723	chr10	102502871	rs2296590	ENSG00000059915	ENST00000020673	PSD	102501924	102503140	hTM_14156	openGene2openGene	ALG
other	hTM	rs533646	chr11	118658886	rs745663	ENSG00000019144	ENST00000356063	PHLDB1	118658765	118659951	hTM_19957	ocr2openGene	MS
other	hTM	rs6752107	chr2	233252023	rs10199278	ENSG00000204120	ENST00000373563	GIGYF2	233251381	233252103	hTM_56141	openGene2openGene	CRO
other	hTM	rs4690229	chr4	973657	rs13137144	ENSG00000127419	ENST00000514453	TMEM175	973434	973904	hTM_69535	openGene2openGene	SLE
other	hTM	rs4690229	chr4	973551	rs113075206	ENSG00000127419	ENST00000509508	TMEM175	973434	973904	hTM_69535	openGene2openGene	SLE
other	hTM	rs4690229	chr4	973657	rs13137144	ENSG00000127419	ENST00000452360	TMEM175	973434	973904	hTM_69535	openGene2openGene	SLE
other	hTM	rs3197999	chr3	50350442	rs73082914	ENSG00000114735	ENST00000455834	HEMK1	50350339	50351453	hTM_63830	openGene2openGene	IBD
other	hTM	rs4976646	chr5	177367190	rs12654812	ENSG00000198055	ENST00000512684	GRK6	177366524	177367404	hTM_81730	openGene2openGene	MS
other	hTM	rs574384	chr1	35641909	rs676614	ENSG00000239636	ENST00000425881	TFAP2E-AS1	35641233	35642258	hTM_1993	openGene2openGene	T1D
other	hTM	rs2304206	chr19	49677009	rs975484	ENSG00000010361	ENST00000528094	FUZ	49676319	49677367	hTM_47223	openGene2openGene	VIT
other	hTM	rs694739	chr11	64284975	rs2510066	ENSG00000173264	ENST00000538032	GPR137	64284464	64285318	hTM_17754	openGene2openGene	MS
other	hTM	rs12445568	chr16	30985551	rs12443627	ENSG00000103496	ENST00000566353	STX4	30984825	30986275	hTM_36829	openGene2openGene	PSO
other	hTM	rs694739	chr11	64284975	rs2510066	ENSG00000286264	ENST00000652762	ENSG00000286264	64284464	64285318	hTM_17754	openGene2openGene	MS
other	hTM	rs28449958	chr16	28880144	rs8055138	ENSG00000177548	ENST00000357573	RABEP2	28879617	28880265	hTM_36698	openGene2openGene	IBD
other	hTM	rs1170436	chr16	68530283	rs1728769	ENSG00000168802	ENST00000567763	CHTF8	68529721	68530690	hTM_37697	openGene2openGene	SLE
other	hTM	rs12445568	chr16	30985550	rs12443808	ENSG00000167394	ENST00000539836	ZNF668	30984825	30986275	hTM_36829	openGene2openGene	PSO
other	hTM	rs33993564	chr5	150905246	rs7724036	ENSG00000197083	ENST00000520773	ZNF300P1	150904430	150905369	hTM_80750	openGene2openGene	IBD
other	hTM	rs7130753	chr11	111612461	rs1784784	ENSG00000137713	ENST00000341980	PPP2R1B	111611966	111612589	hTM_19673	ocr2openGene	ALG
other	hTM	rs1701704	chr12	55996852	rs705702	ENSG00000065361	ENST00000551242	ERBB3	55996789	55997927	hTM_23056	openGene2openGene	T1D
other	hTM	rs2233424	chr6	44265183	rs2233434	ENSG00000157593	ENST00000615337	SLC35B2	44264830	44265881	hTM_84279	ocr2openGene	RA
other	hTM	rs28449958	chr16	28863801	rs7198606	ENSG00000177548	ENST00000568703	RABEP2	28862834	28863921	hTM_36696	openGene2openGene	IBD
other	hTM	rs3197999	chr3	48685869	rs6792510	ENSG00000114270	ENST00000470076	COL7A1	48685608	48686514	hTM_63716	openGene2openGene	IBD
other	hTM	rs12445568	chr16	30985550	rs12443808	ENSG00000261474	ENST00000569291	ENSG00000261474	30984825	30986275	hTM_36829	openGene2openGene	PSO
other	hTM	rs10985070	chr9	120937905	rs10760129	ENSG00000119403	ENST00000487555	PHF19	120937248	120938071	hTM_102699	ocr2openGene	RA
other	hTM	rs9611565	chr22	41381311	rs2234053	ENSG00000100412	ENST00000677153	ACO2	41380899	41382018	hTM_61408	openGene2openGene	VIT
other	hTM	rs5758343	chr22	41448782	rs202657	ENSG00000100412	ENST00000678688	ACO2	41448170	41448796	hTM_61414	openGene2openGene	ALG
other	hTM	rs36014129	chr6	26021644	rs41266779	ENSG00000010704	ENST00000461397	HFE	26021025	26021971	hTM_83080	openGene2openGene	SLE
other	hTM	rs2017445	chr12	56041720	rs705705	ENSG00000135404	ENST00000548898	CD63	56041271	56042404	hTM_23060	openGene2openGene	VIT
other	hTM	rs60920700	chr3	119559610	rs41271391	ENSG00000121577	ENST00000264231	POPDC2	119559549	119560168	hTM_66081	openGene2openGene	VIT
other	hTM	rs60920700	chr3	119559621	rs16829980	ENSG00000121577	ENST00000493094	POPDC2	119559549	119560168	hTM_66081	openGene2openGene	VIT
other	hTM	rs10790268	chr11	118790689	rs57494551	ENSG00000196655	ENST00000447216	TRAPPC4	118790442	118791521	hTM_19962	openGene2openGene	RA
other	hTM	rs5758343	chr22	41448782	rs202657	ENSG00000100412	ENST00000677427	ACO2	41448170	41448796	hTM_61414	openGene2openGene	ALG
other	hTM	rs10790268	chr11	118790689	rs57494551	ENSG00000196655	ENST00000531290	TRAPPC4	118790442	118791521	hTM_19962	openGene2openGene	RA
other	hTM	rs78865465	chr12	55974117	rs75639074	ENSG00000135441	ENST00000549147	BLOC1S1	55973378	55974274	hTM_23053	openGene2openGene	T1D
other	hTM	rs2066819	chr12	56300477	rs2695789	ENSG00000062485	ENST00000551473	CS	56299482	56301111	hTM_23087	openGene2openGene	PSO
other	hTM	rs11714843	chr3	119498465	rs2280670	ENSG00000163389	ENST00000497447	POGLUT1	119497864	119498984	hTM_66078	openGene2openGene	JIA
other	hTM	rs147868091	chr21	34544067	rs4816492	ENSG00000180509	ENST00000337385	KCNE1	34544010	34544291	hTM_59690	ocr2openGene	RA
other	hTM	rs33993564	chr5	150847024	rs10058943	ENSG00000256235	ENST00000526627	SMIM3	150846971	150847574	hTM_80749	openGene2openGene	IBD
other	hTM	rs63406760	chr12	122966218	rs4148856	ENSG00000111325	ENST00000536615	OGFOD2	122965814	122966729	hTM_25745	openGene2openGene	ALG
other	hTM	rs7187776	chr16	28863226	rs62037367	ENSG00000260442	ENST00000566956	ATP2A1-AS1	28862834	28863921	hTM_36696	openGene2openGene	T1D
other	hTM	rs4690229	chr4	973551	rs113075206	ENSG00000178950	ENST00000502656	GAK	973434	973904	hTM_69535	openGene2openGene	SLE
other	hTM	rs2017445	chr12	56028855	rs1055673908	ENSG00000065357	ENST00000555025	DGKA	56028591	56030011	hTM_23059	ocr2openGene	VIT
other	hTM	rs13018977	chr2	241316415	rs13006939	ENSG00000115677	ENST00000441124	HDLBP	241314820	241316657	hTM_56529	openGene2openGene	T1D
other	hTM	rs72832915	chr17	39730733	rs3809717	ENSG00000131748	ENST00000585214	STARD3	39729906	39730926	hTM_40405	openGene2openGene	SLE
other	hTM	rs1701704	chr12	56041628	rs705704	ENSG00000135424	ENST00000556273	ITGA7	56041271	56042404	hTM_23060	openGene2openGene	T1D
other	hTM	rs663743	chr11	64284975	rs2510066	ENSG00000256116	ENST00000534988	ENSG00000256116	64284464	64285318	hTM_17754	openGene2openGene	T1D
other	hTM	rs63406760	chr12	123149575	rs884548	ENSG00000111325	ENST00000538755	OGFOD2	123149202	123150101	hTM_25764	openGene2openGene	ALG
other	hTM	rs3197999	chr3	50350442	rs73082914	ENSG00000088543	ENST00000484982	C3orf18	50350339	50351453	hTM_63830	openGene2openGene	IBD
other	hTM	rs78865465	chr12	55974117	rs75639074	ENSG00000135404	ENST00000552067	CD63	55973378	55974274	hTM_23053	openGene2openGene	T1D
other	hTM	rs9469899	chr6	34792107	rs6934662	ENSG00000272288	ENST00000606971	ILRUN-AS1	34791473	34792118	hTM_83690	openGene2openGene	GD
other	hTM	rs28449958	chr16	28863883	rs11864750	ENSG00000178188	ENST00000567536	SH2B1	28862834	28863921	hTM_36696	openGene2openGene	IBD
other	hTM	rs34779708	chr10	35080128	rs13376871	ENSG00000108094	ENST00000685488	CUL2	35079234	35080184	hTM_11656	openGene2openGene	IBD
other	hTM	rs28449958	chr16	28822933	rs201131521	ENSG00000260442	ENST00000686664	ATP2A1-AS1	28822505	28823144	hTM_36693	openGene2openGene	IBD
other	hTM	rs34779708	chr10	35080128	rs13376871	ENSG00000108094	ENST00000374754	CUL2	35079234	35080184	hTM_11656	openGene2openGene	IBD
other	hTM	rs3197999	chr3	48685869	rs6792510	ENSG00000068745	ENST00000340879	IP6K2	48685608	48686514	hTM_63716	openGene2openGene	IBD
other	hTM	rs13018977	chr2	241316415	rs13006939	ENSG00000168393	ENST00000493095	DTYMK	241314820	241316657	hTM_56529	openGene2openGene	T1D
other	hTM	rs3197999	chr3	48685869	rs6792510	ENSG00000068745	ENST00000443853	IP6K2	48685608	48686514	hTM_63716	openGene2openGene	IBD
other	hTM	rs11755393	chr6	34745622	rs2814969	ENSG00000124562	ENST00000374018	SNRPC	34745253	34745760	hTM_83686	ocr2openGene	SLE
other	hTM	rs2066819	chr12	56334353	rs79824801	ENSG00000062485	ENST00000551441	CS	56333292	56334472	hTM_23089	openGene2openGene	PSO
other	hTM	rs34779708	chr10	35080128	rs13376871	ENSG00000108094	ENST00000690393	CUL2	35079234	35080184	hTM_11656	openGene2openGene	IBD
other	hTM	rs3197999	chr3	48685869	rs6792510	ENSG00000068745	ENST00000431721	IP6K2	48685608	48686514	hTM_63716	openGene2openGene	IBD
other	hTM	rs28449958	chr16	28863801	rs7198606	ENSG00000178188	ENST00000563591	SH2B1	28862834	28863921	hTM_36696	openGene2openGene	IBD
other	hTM	rs28449958	chr16	28822933	rs201131521	ENSG00000178188	ENST00000563674	SH2B1	28822505	28823144	hTM_36693	openGene2openGene	IBD
other	hTM	rs28449958	chr16	28880144	rs8055138	ENSG00000260442	ENST00000686287	ATP2A1-AS1	28879617	28880265	hTM_36698	openGene2openGene	IBD
other	hTM	rs2066819	chr12	56333921	rs80317430	ENSG00000062485	ENST00000542324	CS	56333292	56334472	hTM_23089	openGene2openGene	PSO
other	hTM	rs1701704	chr12	55996852	rs705702	ENSG00000170473	ENST00000454792	PYM1	55996789	55997927	hTM_23056	openGene2openGene	T1D
other	hTM	rs2304206	chr19	49665614	rs2304206	ENSG00000104870	ENST00000599988	FCGRT	49665272	49666292	hTM_47222	openGene2openGene	VIT
other	hTM	rs1701704	chr12	56028855	rs34813703	ENSG00000205323	ENST00000336133	SARNP	56028591	56030011	hTM_23059	ocr2openGene	T1D
other	hTM	rs5758343	chr22	41448782	rs202657	ENSG00000100412	ENST00000676959	ACO2	41448170	41448796	hTM_61414	ocr2openGene	ALG
other	hTM	rs63406760	chr12	123149575	rs884548	ENSG00000111325	ENST00000536150	OGFOD2	123149202	123150101	hTM_25764	openGene2openGene	ALG
other	hTM	rs3197999	chr3	50299601	rs34136796	ENSG00000243477	ENST00000442620	NAA80	50298784	50300334	hTM_63821	openGene2openGene	IBD
other	hTM	rs2066819	chr12	56359090	rs57870697	ENSG00000135473	ENST00000547518	PAN2	56358892	56359200	hTM_23090	ocr2openGene	PSO
other	hTM	rs2542162	chr18	12884344	rs2292759	ENSG00000175354	ENST00000587703	PTPN2	12883691	12884619	hTM_43099	openGene2openGene	T1D
other	hTM	rs10876864	chr12	56042145	rs1131017	ENSG00000065357	ENST00000549085	DGKA	56041271	56042404	hTM_23060	openGene2openGene	ALG
other	hTM	rs12445568	chr16	31033362	rs58726213	ENSG00000140691	ENST00000564514	ARMC5	31032719	31034457	hTM_36834	openGene2openGene	PSO
other	hTM	rs5743618	chr4	38804841	rs74288437	ENSG00000197712	ENST00000510213	FAM114A1	38804542	38805284	hTM_70738	openGene2openGene	ALG
other	hTM	rs6752107	chr2	233252023	rs10199278	ENSG00000204120	ENST00000421433	GIGYF2	233251381	233252103	hTM_56141	openGene2openGene	CRO
other	hTM	rs2304206	chr19	49677009	rs975484	ENSG00000126460	ENST00000596877	PRRG2	49676319	49677367	hTM_47223	openGene2openGene	VIT
other	hTM	rs11675538	chr2	65436802	rs11694714	ENSG00000198369	ENST00000443619	SPRED2	65435725	65437195	hTM_50266	openGene2openGene	UC
other	hTM	rs63406760	chr12	123149575	rs884548	ENSG00000111325	ENST00000545033	OGFOD2	123149202	123150101	hTM_25764	openGene2openGene	ALG
other	hTM	rs63406760	chr12	123149496	rs949142	ENSG00000111325	ENST00000454694	OGFOD2	123149202	123150101	hTM_25764	openGene2openGene	ALG
other	hTM	rs6752107	chr2	233252023	rs10199278	ENSG00000204120	ENST00000488629	GIGYF2	233251381	233252103	hTM_56141	openGene2openGene	CRO
other	hTM	rs5758343	chr22	41381554	rs9607799	ENSG00000100412	ENST00000679311	ACO2	41380899	41382018	hTM_61408	openGene2openGene	ALG
other	hTM	rs10936599	chr3	169772158	rs3821383	ENSG00000239219	ENST00000469301	ENSG00000239219	169771842	169772602	hTM_68121	openGene2openGene	CEL
other	hTM	rs6752107	chr2	233252023	rs10199278	ENSG00000204120	ENST00000463554	GIGYF2	233251381	233252103	hTM_56141	openGene2openGene	CRO
other	hTM	rs33993564	chr5	150847337	rs17111376	ENSG00000164587	ENST00000642507	RPS14	150846971	150847574	hTM_80749	openGene2openGene	IBD
other	hTM	rs1701704	chr12	56041628	rs705704	ENSG00000135437	ENST00000551444	RDH5	56041271	56042404	hTM_23060	openGene2openGene	T1D
other	hTM	rs694739	chr11	64284975	rs2510066	ENSG00000173264	ENST00000540370	GPR137	64284464	64285318	hTM_17754	openGene2openGene	MS
other	hTM	rs694739	chr11	64284975	rs2510066	ENSG00000173264	ENST00000438980	GPR137	64284464	64285318	hTM_17754	openGene2openGene	MS
other	hTM	rs12445568	chr16	30985550	rs12443808	ENSG00000103496	ENST00000566353	STX4	30984825	30986275	hTM_36829	openGene2openGene	PSO
other	hTM	rs12445568	chr16	30985550	rs12443808	ENSG00000103496	ENST00000313843	STX4	30984825	30986275	hTM_36829	openGene2openGene	PSO
other	hTM	rs41263646	chr1	183590569	rs2274065	ENSG00000232860	ENST00000690711	SMG7-AS1	183590221	183590860	hTM_7347	openGene2openGene	SLE
other	hTM	rs45475795	chr4	122602677	rs62324191	ENSG00000170917	ENST00000513517	NUDT6	122602404	122602909	hTM_73444	ocr2openGene	RA
other	hTM	rs12445568	chr16	30985551	rs12443627	ENSG00000099364	ENST00000562319	FBXL19	30984825	30986275	hTM_36829	openGene2openGene	PSO
other	hTM	rs1701704	chr12	56041628	rs705704	ENSG00000065361	ENST00000411731	ERBB3	56041271	56042404	hTM_23060	openGene2openGene	T1D
other	hTM	rs2070901	chr1	161189357	rs4233366	ENSG00000188931	ENST00000367974	CFAP126	161188898	161189420	hTM_6302	ocr2openGene	ALG
other	hTM	rs1701704	chr12	56041628	rs705704	ENSG00000065361	ENST00000549672	ERBB3	56041271	56042404	hTM_23060	openGene2openGene	T1D
other	hTM	rs1701704	chr12	55996852	rs705702	ENSG00000065361	ENST00000546884	ERBB3	55996789	55997927	hTM_23056	openGene2openGene	T1D
other	hTM	rs1701704	chr12	56041628	rs705704	ENSG00000065361	ENST00000549061	ERBB3	56041271	56042404	hTM_23060	openGene2openGene	T1D
other	hTM	rs28449958	chr16	28863883	rs11864750	ENSG00000177548	ENST00000564473	RABEP2	28862834	28863921	hTM_36696	openGene2openGene	IBD
other	hTM	rs28449958	chr16	28863226	rs62037367	ENSG00000283845	ENST00000577590	MIR4721	28862834	28863921	hTM_36696	openGene2openGene	IBD
other	hTM	rs773125	chr12	56042145	rs1131017	ENSG00000258056	ENST00000552576	CD63-AS1	56041271	56042404	hTM_23060	openGene2openGene	RA
other	hTM	rs773125	chr12	56042145	rs1131017	ENSG00000135441	ENST00000551926	BLOC1S1	56041271	56042404	hTM_23060	openGene2openGene	RA
other	hTM	rs36014129	chr6	26021644	rs41266779	ENSG00000010704	ENST00000309234	HFE	26021025	26021971	hTM_83080	openGene2openGene	SLE
other	hTM	rs5758343	chr22	41544520	rs28623192	ENSG00000196419	ENST00000402580	XRCC6	41544365	41544950	hTM_61422	openGene2openGene	ALG
other	hTM	rs331463	chr11	36478745	rs11033651	ENSG00000110442	ENST00000528608	COMMD9	36478745	36479207	hTM_16981	ocr2openGene	RA
other	hTM	rs2066819	chr12	56360038	rs2066818	ENSG00000135473	ENST00000549964	PAN2	56359958	56360863	hTM_23091	openGene2openGene	PSO
other	hTM	rs11246217	chr11	575800	rs34793529	ENSG00000199038	ENST00000362168	MIR210	575596	576578	hTM_15390	openGene2openGene	SLE
other	hTM	rs2017445	chr12	56041720	rs705705	ENSG00000135404	ENST00000548160	CD63	56041271	56042404	hTM_23060	openGene2openGene	VIT
other	hTM	rs301807	chr1	8424763	rs301807	ENSG00000049249	ENST00000377507	TNFRSF9	8424116	8424992	hTM_353	openGene2openGene	VIT
other	hTM	rs773125	chr12	56042145	rs1131017	ENSG00000170515	ENST00000553057	PA2G4	56041271	56042404	hTM_23060	openGene2openGene	RA
other	hTM	rs36016881	chr1	7961850	rs200968609	ENSG00000116288	ENST00000377493	PARK7	7961100	7962022	hTM_310	openGene2openGene	IBD
other	hTM	rs773125	chr12	56042145	rs1131017	ENSG00000196465	ENST00000550152	MYL6B	56041271	56042404	hTM_23060	openGene2openGene	RA
other	hTM	rs33993564	chr5	150847337	rs17111376	ENSG00000256235	ENST00000526627	SMIM3	150846971	150847574	hTM_80749	openGene2openGene	IBD
other	hTM	rs5758343	chr22	41517840	rs17367716	ENSG00000100410	ENST00000459687	PHF5A	41517651	41518065	hTM_61418	ocr2openGene	ALG
other	hTM	rs2066819	chr12	56301033	rs78149779	ENSG00000062485	ENST00000551473	CS	56299482	56301111	hTM_23087	openGene2openGene	PSO
other	hTM	rs2066819	chr12	56301033	rs78149779	ENSG00000062485	ENST00000547298	CS	56299482	56301111	hTM_23087	openGene2openGene	PSO
other	hTM	rs63406760	chr12	123043858	rs655293	ENSG00000111325	ENST00000542940	OGFOD2	123043380	123044049	hTM_25752	ocr2openGene	ALG
other	hTM	rs2066819	chr12	56301033	rs78149779	ENSG00000062485	ENST00000551253	CS	56299482	56301111	hTM_23087	openGene2openGene	PSO
other	hTM	rs11714843	chr3	119498465	rs2280670	ENSG00000163389	ENST00000647766	POGLUT1	119497864	119498984	hTM_66078	openGene2openGene	JIA
other	hTM	rs2066819	chr12	56359090	rs57870697	ENSG00000076067	ENST00000262031	RBMS2	56358892	56359200	hTM_23090	openGene2openGene	PSO
other	hTM	rs4690229	chr4	973657	rs13137144	ENSG00000178950	ENST00000511163	GAK	973434	973904	hTM_69535	openGene2openGene	SLE
other	hTM	rs60920700	chr3	119559846	rs41271393	ENSG00000144843	ENST00000485496	ADPRH	119559549	119560168	hTM_66081	openGene2openGene	VIT
other	hTM	rs72832915	chr17	39730733	rs3809717	ENSG00000131748	ENST00000578577	STARD3	39729906	39730926	hTM_40405	openGene2openGene	SLE
other	hTM	rs12445568	chr16	30985550	rs12443808	ENSG00000089280	ENST00000254108	FUS	30984825	30986275	hTM_36829	openGene2openGene	PSO
other	hTM	rs72832915	chr17	39730733	rs3809717	ENSG00000131748	ENST00000578254	STARD3	39729906	39730926	hTM_40405	openGene2openGene	SLE
other	hTM	rs10876864	chr12	56042145	rs1131017	ENSG00000229117	ENST00000552314	RPL41	56041271	56042404	hTM_23060	openGene2openGene	ALG
other	hTM	rs28449958	chr16	28824361	rs138159013	ENSG00000178188	ENST00000618521	SH2B1	28823736	28824547	hTM_36694	openGene2openGene	IBD
other	hTM	rs10876864	chr12	56042145	rs1131017	ENSG00000229117	ENST00000546485	RPL41	56041271	56042404	hTM_23060	openGene2openGene	ALG
other	hTM	rs9469899	chr6	34792107	rs6934662	ENSG00000272288	ENST00000687757	ILRUN-AS1	34791473	34792118	hTM_83690	openGene2openGene	GD
other	hTM	rs2066819	chr12	56299736	rs41423244	ENSG00000062485	ENST00000552688	CS	56299482	56301111	hTM_23087	openGene2openGene	PSO
other	hTM	rs10876864	chr12	56042145	rs1131017	ENSG00000229117	ENST00000501597	RPL41	56041271	56042404	hTM_23060	openGene2openGene	ALG
other	hTM	rs653178	chr12	111469627	rs35350651	ENSG00000111252	ENST00000341259	SH2B3	111469431	111469777	hTM_25191	openGene2openGene	CEL
other	hTM	rs2017445	chr12	56041720	rs705705	ENSG00000092841	ENST00000548400	MYL6	56041271	56042404	hTM_23060	openGene2openGene	VIT
other	hTM	rs2066819	chr12	56334216	rs2371494	ENSG00000062485	ENST00000550159	CS	56333292	56334472	hTM_23089	openGene2openGene	PSO
other	hTM	rs773125	chr12	56042145	rs1131017	ENSG00000229117	ENST00000546485	RPL41	56041271	56042404	hTM_23060	openGene2openGene	RA
other	hTM	rs7187776	chr16	28863801	rs7198606	ENSG00000275807	ENST00000614819	ENSG00000275807	28862834	28863921	hTM_36696	openGene2openGene	T1D
other	hTM	rs11755393	chr6	34745622	rs2814969	ENSG00000124562	ENST00000374017	SNRPC	34745253	34745760	hTM_83686	ocr2openGene	SLE
other	hTM	rs2066819	chr12	56301033	rs78149779	ENSG00000170581	ENST00000557417	STAT2	56299482	56301111	hTM_23087	openGene2openGene	PSO
other	hTM	rs28449958	chr16	28863226	rs62037367	ENSG00000178188	ENST00000567536	SH2B1	28862834	28863921	hTM_36696	openGene2openGene	IBD
other	hTM	rs28449958	chr16	28822933	rs201131521	ENSG00000260442	ENST00000691192	ATP2A1-AS1	28822505	28823144	hTM_36693	openGene2openGene	IBD
other	hTM	rs13018977	chr2	241316415	rs13006939	ENSG00000168393	ENST00000464603	DTYMK	241314820	241316657	hTM_56529	openGene2openGene	T1D
other	hTM	rs34779708	chr10	35080128	rs13376871	ENSG00000108094	ENST00000691201	CUL2	35079234	35080184	hTM_11656	openGene2openGene	IBD
other	hTM	rs2066819	chr12	56334353	rs79824801	ENSG00000062485	ENST00000546930	CS	56333292	56334472	hTM_23089	openGene2openGene	PSO
other	hTM	rs28449958	chr16	28863883	rs11864750	ENSG00000178188	ENST00000563591	SH2B1	28862834	28863921	hTM_36696	openGene2openGene	IBD
other	hTM	rs10876864	chr12	56042145	rs1131017	ENSG00000139641	ENST00000550179	ESYT1	56041271	56042404	hTM_23060	openGene2openGene	ALG
other	hTM	rs2066819	chr12	56299736	rs41423244	ENSG00000170581	ENST00000556140	STAT2	56299482	56301111	hTM_23087	openGene2openGene	PSO
other	hTM	rs34779708	chr10	35079457	rs2505631	ENSG00000108094	ENST00000687282	CUL2	35079234	35080184	hTM_11656	openGene2openGene	IBD
other	hTM	rs2066819	chr12	56299736	rs41423244	ENSG00000170581	ENST00000652091	STAT2	56299482	56301111	hTM_23087	openGene2openGene	PSO
other	hTM	rs5758343	chr22	41448782	rs202657	ENSG00000100412	ENST00000678819	ACO2	41448170	41448796	hTM_61414	ocr2openGene	ALG
other	hTM	rs28449958	chr16	28822933	rs201131521	ENSG00000178188	ENST00000538342	SH2B1	28822505	28823144	hTM_36693	openGene2openGene	IBD
other	hTM	rs2304206	chr19	49665763	rs2304204	ENSG00000104870	ENST00000594823	FCGRT	49665272	49666292	hTM_47222	openGene2openGene	VIT
other	hTM	rs2066819	chr12	56300477	rs2695789	ENSG00000257727	ENST00000546388	CNPY2	56299482	56301111	hTM_23087	openGene2openGene	PSO
other	hTM	rs9926533	chr16	31074149	rs2303222	ENSG00000103496	ENST00000565483	STX4	31074128	31074752	hTM_36840	openGene2openGene	SLE
other	hTM	rs3197999	chr3	50299601	rs34136796	ENSG00000243477	ENST00000354862	NAA80	50298784	50300334	hTM_63821	openGene2openGene	IBD
other	hTM	rs11675538	chr2	65436024	rs11126037	ENSG00000198369	ENST00000474228	SPRED2	65435725	65437195	hTM_50266	openGene2openGene	UC
other	hTM	rs63406760	chr12	123149575	rs884548	ENSG00000111325	ENST00000420319	OGFOD2	123149202	123150101	hTM_25764	openGene2openGene	ALG
other	hTM	rs63406760	chr12	123149496	rs949142	ENSG00000111325	ENST00000537966	OGFOD2	123149202	123150101	hTM_25764	openGene2openGene	ALG
other	hTM	rs6752107	chr2	233252023	rs10199278	ENSG00000204120	ENST00000409547	GIGYF2	233251381	233252103	hTM_56141	openGene2openGene	CRO
other	hTM	rs2066819	chr12	56267121	rs60542959	ENSG00000135469	ENST00000546614	COQ10A	56266672	56267612	hTM_23085	openGene2openGene	PSO
other	hTM	rs663743	chr11	64284975	rs2510066	ENSG00000149761	ENST00000535000	NUDT22	64284464	64285318	hTM_17754	openGene2openGene	T1D
other	hTM	rs2304206	chr19	49665670	rs2304205	ENSG00000126460	ENST00000543867	PRRG2	49665272	49666292	hTM_47222	openGene2openGene	VIT
other	hTM	rs63406760	chr12	123149496	rs949142	ENSG00000111325	ENST00000420319	OGFOD2	123149202	123150101	hTM_25764	openGene2openGene	ALG
other	hTM	rs2017445	chr12	56041720	rs705705	ENSG00000258311	ENST00000551946	ENSG00000258311	56041271	56042404	hTM_23060	openGene2openGene	VIT
other	hTM	rs2017445	chr12	56041628	rs705704	ENSG00000258311	ENST00000257899	ENSG00000258311	56041271	56042404	hTM_23060	openGene2openGene	VIT
other	hTM	rs63406760	chr12	123149496	rs949142	ENSG00000111325	ENST00000544358	OGFOD2	123149202	123150101	hTM_25764	openGene2openGene	ALG
other	hTM	rs12445568	chr16	30958236	rs62055866	ENSG00000255439	ENST00000532364	ENSG00000255439	30958183	30958540	hTM_36828	openGene2openGene	PSO
other	hTM	rs3197999	chr3	50201579	rs7617915	ENSG00000114353	ENST00000266027	GNAI2	50201470	50202236	hTM_63804	openGene2openGene	IBD
other	hTM	rs5758343	chr22	41381237	rs2234052	ENSG00000100412	ENST00000677007	ACO2	41380899	41382018	hTM_61408	openGene2openGene	ALG
other	hTM	rs5758343	chr22	41544367	rs11554327	ENSG00000100417	ENST00000216259	PMM1	41544365	41544950	hTM_61422	openGene2openGene	ALG
other	hTM	rs60920700	chr3	119560068	rs68180496	ENSG00000138495	ENST00000497997	COX17	119559549	119560168	hTM_66081	openGene2openGene	VIT
other	hTM	rs3197999	chr3	50292395	rs1076872	ENSG00000186792	ENST00000359051	HYAL3	50292308	50293175	hTM_63820	openGene2openGene	IBD
other	hTM	rs147868091	chr21	34545087	rs2834519	ENSG00000288711	ENST00000682732	ENSG00000288711	34544790	34545816	hTM_59691	ocr2openGene	RA
other	hTM	rs2066819	chr12	56267121	rs60542959	ENSG00000135473	ENST00000548043	PAN2	56266672	56267612	hTM_23085	openGene2openGene	PSO
other	hTM	rs60920700	chr3	119559846	rs41271393	ENSG00000138495	ENST00000468918	COX17	119559549	119560168	hTM_66081	openGene2openGene	VIT
other	hTM	rs28449958	chr16	28880144	rs8055138	ENSG00000177548	ENST00000562475	RABEP2	28879617	28880265	hTM_36698	openGene2openGene	IBD
other	hTM	rs2066819	chr12	56334216	rs2371494	ENSG00000170581	ENST00000652091	STAT2	56333292	56334472	hTM_23089	openGene2openGene	PSO
other	hTM	rs45475795	chr4	122602677	rs62324191	ENSG00000170917	ENST00000503370	NUDT6	122602404	122602909	hTM_73444	ocr2openGene	RA
other	hTM	rs2304206	chr19	49665614	rs2304206	ENSG00000104870	ENST00000221466	FCGRT	49665272	49666292	hTM_47222	openGene2openGene	VIT
other	hTM	rs1701704	chr12	56041628	rs705704	ENSG00000065361	ENST00000550869	ERBB3	56041271	56042404	hTM_23060	openGene2openGene	T1D
other	hTM	rs3091307	chr5	132577636	rs2706353	ENSG00000164404	ENST00000378673	GDF9	132577588	132577855	hTM_79648	ocr2openGene	ALG
other	hTM	rs12727642	chr1	7961913	rs35675666	ENSG00000116288	ENST00000338639	PARK7	7961100	7962022	hTM_310	openGene2openGene	CEL
other	hTM	rs4899260	chr14	68816658	rs4899261	ENSG00000182185	ENST00000487270	RAD51B	68816376	68817008	hTM_30678	ocr2openGene	CEL
other	hTM	rs10883723	chr10	102523408	rs7074343	ENSG00000138107	ENST00000487599	ACTR1A	102523125	102524006	hTM_14160	ocr2openGene	ALG
other	hTM	rs12771452	chr10	113679771	rs28411397	ENSG00000165806	ENST00000345633	CASP7	113678987	113681178	hTM_14597	openGene2openGene	VIT
other	hTM	rs2017445	chr12	56041628	rs705704	ENSG00000135404	ENST00000549117	CD63	56041271	56042404	hTM_23060	openGene2openGene	VIT
other	hTM	rs12445568	chr16	31033576	rs12445650	ENSG00000167395	ENST00000428260	ZNF646	31032719	31034457	hTM_36834	openGene2openGene	PSO
other	hTM	rs694739	chr11	64284975	rs2510066	ENSG00000149743	ENST00000544286	TRPT1	64284464	64285318	hTM_17754	openGene2openGene	MS
other	hTM	rs1128905	chr9	136362959	rs10870202	ENSG00000187796	ENST00000485975	CARD9	136362903	136363499	hTM_103541	openGene2openGene	AS
other	hTM	rs2017445	chr12	56041720	rs705705	ENSG00000135404	ENST00000550776	CD63	56041271	56042404	hTM_23060	openGene2openGene	VIT
other	hTM	rs5758343	chr22	41448782	rs202657	ENSG00000100412	ENST00000678788	ACO2	41448170	41448796	hTM_61414	openGene2openGene	ALG
other	hTM	rs60920700	chr3	119560068	rs68180496	ENSG00000121577	ENST00000468801	POPDC2	119559549	119560168	hTM_66081	openGene2openGene	VIT
other	hTM	rs36016881	chr1	7961680	rs17523802	ENSG00000116288	ENST00000377488	PARK7	7961100	7962022	hTM_310	openGene2openGene	IBD
other	hTM	rs2066819	chr12	56359090	rs57870697	ENSG00000135473	ENST00000257931	PAN2	56358892	56359200	hTM_23090	openGene2openGene	PSO
other	hTM	rs10876864	chr12	56042145	rs1131017	ENSG00000111540	ENST00000360299	RAB5B	56041271	56042404	hTM_23060	openGene2openGene	ALG
other	hTM	rs773125	chr12	56042145	rs1131017	ENSG00000170515	ENST00000303305	PA2G4	56041271	56042404	hTM_23060	openGene2openGene	RA
other	hTM	rs9611565	chr22	41381237	rs2234052	ENSG00000100412	ENST00000677007	ACO2	41380899	41382018	hTM_61408	openGene2openGene	VIT
other	hTM	rs5758343	chr22	41517840	rs17367716	ENSG00000100412	ENST00000678819	ACO2	41517651	41518065	hTM_61418	openGene2openGene	ALG
other	hTM	rs78865465	chr12	55974117	rs75639074	ENSG00000135441	ENST00000553100	BLOC1S1	55973378	55974274	hTM_23053	openGene2openGene	T1D
other	hTM	rs36016881	chr1	7961850	rs200968609	ENSG00000116288	ENST00000465354	PARK7	7961100	7962022	hTM_310	openGene2openGene	IBD
other	hTM	rs2066819	chr12	56359090	rs57870697	ENSG00000135473	ENST00000440411	PAN2	56358892	56359200	hTM_23090	openGene2openGene	PSO
other	hTM	rs5758343	chr22	41517840	rs17367716	ENSG00000100412	ENST00000471094	ACO2	41517651	41518065	hTM_61418	openGene2openGene	ALG
other	hTM	rs4976646	chr5	177367190	rs12654812	ENSG00000131188	ENST00000507881	PRR7	177366524	177367404	hTM_81730	openGene2openGene	MS
other	hTM	rs33993564	chr5	150847077	rs10051924	ENSG00000256235	ENST00000526627	SMIM3	150846971	150847574	hTM_80749	openGene2openGene	IBD
other	hTM	rs63406760	chr12	122966218	rs4148856	ENSG00000111325	ENST00000545612	OGFOD2	122965814	122966729	hTM_25745	openGene2openGene	ALG
other	hTM	rs1887428	chr9	4984530	rs1887428	ENSG00000120158	ENST00000448872	RCL1	4984312	4985424	hTM_99297	openGene2openGene	IBD
other	hTM	rs766751473	chr5	132464269	rs2706336	ENSG00000197536	ENST00000378947	IRF1-AS1	132464082	132465462	hTM_79636	ocr2openGene	T1D
other	hTM	rs2066819	chr12	56299736	rs41423244	ENSG00000062485	ENST00000547298	CS	56299482	56301111	hTM_23087	openGene2openGene	PSO
other	hTM	rs3197999	chr3	48685869	rs6792510	ENSG00000213672	ENST00000426678	NCKIPSD	48685608	48686514	hTM_63716	openGene2openGene	IBD
other	hTM	rs11714843	chr3	119498465	rs2280670	ENSG00000176142	ENST00000438581	TMEM39A	119497864	119498984	hTM_66078	openGene2openGene	JIA
other	hTM	rs4690229	chr4	973657	rs13137144	ENSG00000178950	ENST00000628912	GAK	973434	973904	hTM_69535	openGene2openGene	SLE
other	hTM	rs2017445	chr12	56028855	rs1055673908	ENSG00000065357	ENST00000548549	DGKA	56028591	56030011	hTM_23059	ocr2openGene	VIT
other	hTM	rs10876864	chr12	56042145	rs1131017	ENSG00000196465	ENST00000548571	MYL6B	56041271	56042404	hTM_23060	openGene2openGene	ALG
other	hTM	rs3197999	chr3	50350442	rs73082914	ENSG00000088543	ENST00000357203	C3orf18	50350339	50351453	hTM_63830	openGene2openGene	IBD
other	hTM	rs10876864	chr12	56042145	rs1131017	ENSG00000139531	ENST00000548274	SUOX	56041271	56042404	hTM_23060	openGene2openGene	ALG
other	hTM	rs2017445	chr12	56028855	rs1055673908	ENSG00000065357	ENST00000553084	DGKA	56028591	56030011	hTM_23059	ocr2openGene	VIT
other	hTM	rs2066819	chr12	56334353	rs79824801	ENSG00000062485	ENST00000550996	CS	56333292	56334472	hTM_23089	openGene2openGene	PSO
other	hTM	rs33993564	chr5	150790321	rs74973123	ENSG00000086589	ENST00000447771	RBM22	150790135	150790844	hTM_80748	ocr2openGene	IBD
other	hTM	rs10790268	chr11	118790689	rs57494551	ENSG00000118181	ENST00000528547	RPS25	118790442	118791521	hTM_19962	openGene2openGene	RA
other	hTM	rs12421615	chr11	64284975	rs2510066	ENSG00000149761	ENST00000539325	NUDT22	64284464	64285318	hTM_17754	openGene2openGene	VIT
other	hTM	rs2066819	chr12	56301033	rs78149779	ENSG00000062485	ENST00000550044	CS	56299482	56301111	hTM_23087	openGene2openGene	PSO
other	hTM	rs12087340	chr1	85276474	rs1060843	ENSG00000162642	ENST00000493514	C1orf52	85276098	85277097	hTM_4045	openGene2openGene	MS
other	hTM	rs2066819	chr12	56334216	rs2371494	ENSG00000062485	ENST00000550700	CS	56333292	56334472	hTM_23089	openGene2openGene	PSO
other	hTM	rs12087340	chr1	85276285	rs12562182	ENSG00000162642	ENST00000344356	C1orf52	85276098	85277097	hTM_4045	openGene2openGene	MS
other	hTM	rs11755393	chr6	34745361	rs2814968	ENSG00000124562	ENST00000374018	SNRPC	34745253	34745760	hTM_83686	ocr2openGene	SLE
other	hTM	rs13018977	chr2	241316415	rs13006939	ENSG00000168393	ENST00000420144	DTYMK	241314820	241316657	hTM_56529	openGene2openGene	T1D
other	hTM	rs28449958	chr16	28822933	rs201131521	ENSG00000260442	ENST00000566956	ATP2A1-AS1	28822505	28823144	hTM_36693	openGene2openGene	IBD
other	hTM	rs28449958	chr16	28824361	rs138159013	ENSG00000260442	ENST00000566956	ATP2A1-AS1	28823736	28824547	hTM_36694	openGene2openGene	IBD
other	hTM	rs2017445	chr12	56041720	rs705705	ENSG00000092841	ENST00000546630	MYL6	56041271	56042404	hTM_23060	openGene2openGene	VIT
other	hTM	rs773125	chr12	56042145	rs1131017	ENSG00000229117	ENST00000546591	RPL41	56041271	56042404	hTM_23060	openGene2openGene	RA
other	hTM	rs1701704	chr12	55996852	rs705702	ENSG00000111540	ENST00000551459	RAB5B	55996789	55997927	hTM_23056	openGene2openGene	T1D
other	hTM	rs694739	chr11	64284975	rs2510066	ENSG00000173511	ENST00000309422	VEGFB	64284464	64285318	hTM_17754	openGene2openGene	MS
other	hTM	rs2066819	chr12	56334216	rs2371494	ENSG00000062485	ENST00000549221	CS	56333292	56334472	hTM_23089	openGene2openGene	PSO
other	hTM	rs773125	chr12	56042145	rs1131017	ENSG00000229117	ENST00000501597	RPL41	56041271	56042404	hTM_23060	openGene2openGene	RA
other	hTM	rs3197999	chr3	48685869	rs6792510	ENSG00000068745	ENST00000437427	IP6K2	48685608	48686514	hTM_63716	openGene2openGene	IBD
other	hTM	rs34779708	chr10	35080128	rs13376871	ENSG00000108094	ENST00000687282	CUL2	35079234	35080184	hTM_11656	openGene2openGene	IBD
other	hTM	rs28449958	chr16	28824361	rs138159013	ENSG00000260442	ENST00000686664	ATP2A1-AS1	28823736	28824547	hTM_36694	openGene2openGene	IBD
other	hTM	rs2066819	chr12	56301033	rs78149779	ENSG00000170581	ENST00000651934	STAT2	56299482	56301111	hTM_23087	openGene2openGene	PSO
other	hTM	rs34779708	chr10	35079457	rs2505631	ENSG00000108094	ENST00000691201	CUL2	35079234	35080184	hTM_11656	openGene2openGene	IBD
other	hTM	rs3197999	chr3	48685869	rs6792510	ENSG00000068745	ENST00000449563	IP6K2	48685608	48686514	hTM_63716	openGene2openGene	IBD
other	hTM	rs28449958	chr16	28863226	rs62037367	ENSG00000178188	ENST00000563591	SH2B1	28862834	28863921	hTM_36696	openGene2openGene	IBD
other	hTM	rs58763752	chr10	32980469	rs60724454	ENSG00000150093	ENST00000676895	ITGB1	32980446	32981036	hTM_11522	openGene2openGene	T1D
other	hTM	rs36014129	chr6	26199675	rs34961555	ENSG00000276966	ENST00000615164	H4C5	26199017	26199957	hTM_83108	openGene2openGene	SLE
other	hTM	rs2066819	chr12	56301033	rs78149779	ENSG00000257727	ENST00000546388	CNPY2	56299482	56301111	hTM_23087	openGene2openGene	PSO
other	hTM	rs2066819	chr12	56301033	rs78149779	ENSG00000257727	ENST00000547570	CNPY2	56299482	56301111	hTM_23087	openGene2openGene	PSO
other	hTM	rs5743618	chr4	38805206	rs5743557	ENSG00000174125	ENST00000506146	TLR1	38804542	38805284	hTM_70738	openGene2openGene	ALG
other	hTM	rs2066819	chr12	56300477	rs2695789	ENSG00000257727	ENST00000548013	CNPY2	56299482	56301111	hTM_23087	openGene2openGene	PSO
other	hTM	rs63406760	chr12	123149496	rs949142	ENSG00000111325	ENST00000541360	OGFOD2	123149202	123150101	hTM_25764	openGene2openGene	ALG
other	hTM	rs2066819	chr12	56299736	rs41423244	ENSG00000257727	ENST00000548013	CNPY2	56299482	56301111	hTM_23087	openGene2openGene	PSO
other	hTM	rs10876864	chr12	56042145	rs1131017	ENSG00000170515	ENST00000303305	PA2G4	56041271	56042404	hTM_23060	openGene2openGene	ALG
other	hTM	rs2017445	chr12	56041720	rs705705	ENSG00000258311	ENST00000549424	ENSG00000258311	56041271	56042404	hTM_23060	openGene2openGene	VIT
other	hTM	rs63406760	chr12	123149496	rs949142	ENSG00000111325	ENST00000228922	OGFOD2	123149202	123150101	hTM_25764	openGene2openGene	ALG
other	hTM	rs663743	chr11	64284975	rs2510066	ENSG00000149761	ENST00000543358	NUDT22	64284464	64285318	hTM_17754	openGene2openGene	T1D
other	hTM	rs2017445	chr12	56041628	rs705704	ENSG00000258311	ENST00000549424	ENSG00000258311	56041271	56042404	hTM_23060	openGene2openGene	VIT
other	hTM	rs2017445	chr12	56041720	rs705705	ENSG00000258311	ENST00000550412	ENSG00000258311	56041271	56042404	hTM_23060	openGene2openGene	VIT
other	hTM	rs63406760	chr12	123149575	rs884548	ENSG00000111325	ENST00000544852	OGFOD2	123149202	123150101	hTM_25764	openGene2openGene	ALG
other	hTM	rs63406760	chr12	123149575	rs884548	ENSG00000111325	ENST00000544358	OGFOD2	123149202	123150101	hTM_25764	openGene2openGene	ALG
other	hTM	rs63406760	chr12	123149575	rs884548	ENSG00000111325	ENST00000538628	OGFOD2	123149202	123150101	hTM_25764	openGene2openGene	ALG
other	hTM	rs10936599	chr3	169772158	rs3821383	ENSG00000239219	ENST00000600502	ENSG00000239219	169771842	169772602	hTM_68121	openGene2openGene	CEL
other	hTM	rs36016881	chr1	7961680	rs17523802	ENSG00000116288	ENST00000465354	PARK7	7961100	7962022	hTM_310	openGene2openGene	IBD
other	hTM	rs6752107	chr2	233252023	rs10199278	ENSG00000204120	ENST00000482666	GIGYF2	233251381	233252103	hTM_56141	openGene2openGene	CRO
other	hTM	rs694739	chr11	64284975	rs2510066	ENSG00000173264	ENST00000542190	GPR137	64284464	64285318	hTM_17754	openGene2openGene	MS
other	hTM	rs694739	chr11	64284975	rs2510066	ENSG00000173264	ENST00000541952	GPR137	64284464	64285318	hTM_17754	openGene2openGene	MS
other	hTM	rs10849448	chr12	6384185	rs10849448	ENSG00000139192	ENST00000544826	TAPBPL	6383472	6384670	hTM_21045	openGene2openGene	JIA
other	hTM	rs1170436	chr16	68529840	rs1645936	ENSG00000168802	ENST00000567763	CHTF8	68529721	68530690	hTM_37697	openGene2openGene	SLE
other	hTM	rs12445568	chr16	30985550	rs12443808	ENSG00000103496	ENST00000457779	STX4	30984825	30986275	hTM_36829	openGene2openGene	PSO
other	hTM	rs180977001	chr3	58332750	rs185407974	ENSG00000168291	ENST00000469364	PDHB	58332624	58332998	hTM_64187	openGene2openGene	SLE
other	hTM	rs33993564	chr5	150905246	rs7724036	ENSG00000197083	ENST00000693731	ZNF300P1	150904430	150905369	hTM_80750	openGene2openGene	IBD
other	hTM	rs1701704	chr12	56041628	rs705704	ENSG00000065361	ENST00000267101	ERBB3	56041271	56042404	hTM_23060	openGene2openGene	T1D
other	hTM	rs149010539	chr3	48504480	rs114743756	ENSG00000145040	ENST00000273610	UCN2	48503143	48505006	hTM_63698	openGene2openGene	CRO
other	hTM	rs2304206	chr19	49665763	rs2304204	ENSG00000142534	ENST00000600027	RPS11	49665272	49666292	hTM_47222	openGene2openGene	VIT
other	hTM	rs3091307	chr5	132577636	rs2706353	ENSG00000164404	ENST00000296875	GDF9	132577588	132577855	hTM_79648	ocr2openGene	ALG
other	hTM	rs28449958	chr16	28863883	rs11864750	ENSG00000177548	ENST00000564579	RABEP2	28862834	28863921	hTM_36696	openGene2openGene	IBD
other	hTM	rs12445568	chr16	30957268	rs4889599	ENSG00000167397	ENST00000394971	VKORC1	30956989	30958068	hTM_36827	openGene2openGene	PSO
other	hTM	rs773125	chr12	56042145	rs1131017	ENSG00000135441	ENST00000553100	BLOC1S1	56041271	56042404	hTM_23060	openGene2openGene	RA
other	hTM	rs10985070	chr9	120937905	rs10760129	ENSG00000119403	ENST00000474402	PHF19	120937248	120938071	hTM_102699	ocr2openGene	RA
other	hTM	rs2017445	chr12	56041628	rs705704	ENSG00000135404	ENST00000548160	CD63	56041271	56042404	hTM_23060	openGene2openGene	VIT
other	hTM	rs9611565	chr22	41381237	rs2234052	ENSG00000100412	ENST00000677153	ACO2	41380899	41382018	hTM_61408	openGene2openGene	VIT
other	hTM	rs10876864	chr12	56042145	rs1131017	ENSG00000111540	ENST00000549915	RAB5B	56041271	56042404	hTM_23060	openGene2openGene	ALG
other	hTM	rs10876864	chr12	56042145	rs1131017	ENSG00000111540	ENST00000548068	RAB5B	56041271	56042404	hTM_23060	openGene2openGene	ALG
other	hTM	rs5758343	chr22	41448782	rs202657	ENSG00000100412	ENST00000676959	ACO2	41448170	41448796	hTM_61414	openGene2openGene	ALG
other	hTM	rs3197999	chr3	50299601	rs34136796	ENSG00000012171	ENST00000419007	SEMA3B	50298784	50300334	hTM_63821	openGene2openGene	IBD
other	hTM	rs10876864	chr12	56042145	rs1131017	ENSG00000111540	ENST00000549505	RAB5B	56041271	56042404	hTM_23060	openGene2openGene	ALG
other	hTM	rs7187776	chr16	28863801	rs7198606	ENSG00000260442	ENST00000561547	ATP2A1-AS1	28862834	28863921	hTM_36696	openGene2openGene	T1D
other	hTM	rs150254607	chr4	122602677	rs62324191	ENSG00000145375	ENST00000675612	SPATA5	122602404	122602909	hTM_73444	ocr2openGene	ALG
other	hTM	rs5758343	chr22	41517840	rs17367716	ENSG00000100412	ENST00000677007	ACO2	41517651	41518065	hTM_61418	openGene2openGene	ALG
other	hTM	rs63406760	chr12	122966218	rs4148856	ENSG00000051825	ENST00000541437	MPHOSPH9	122965814	122966729	hTM_25745	openGene2openGene	ALG
other	hTM	rs7187776	chr16	28863883	rs11864750	ENSG00000260442	ENST00000691192	ATP2A1-AS1	28862834	28863921	hTM_36696	openGene2openGene	T1D
other	hTM	rs2066819	chr12	56300477	rs2695789	ENSG00000062485	ENST00000547298	CS	56299482	56301111	hTM_23087	openGene2openGene	PSO
other	hTM	rs147868091	chr21	34544067	rs4816492	ENSG00000180509	ENST00000683028	KCNE1	34544010	34544291	hTM_59690	ocr2openGene	RA
other	hTM	rs33993564	chr5	150847024	rs10058943	ENSG00000256235	ENST00000648745	SMIM3	150846971	150847574	hTM_80749	openGene2openGene	IBD
other	hTM	rs766751473	chr5	132464269	rs2706336	ENSG00000197536	ENST00000407797	IRF1-AS1	132464082	132465462	hTM_79636	ocr2openGene	T1D
other	hTM	rs766751473	chr5	132457594	rs4705950	ENSG00000197536	ENST00000612967	IRF1-AS1	132457116	132458003	hTM_79634	ocr2openGene	T1D
other	hTM	rs2017445	chr12	56041628	rs705704	ENSG00000170515	ENST00000550166	PA2G4	56041271	56042404	hTM_23060	openGene2openGene	VIT
other	hTM	rs147868091	chr21	34544067	rs4816492	ENSG00000180509	ENST00000489175	KCNE1	34544010	34544291	hTM_59690	ocr2openGene	RA
other	hTM	rs2017445	chr12	56028855	rs1055673908	ENSG00000065357	ENST00000555218	DGKA	56028591	56030011	hTM_23059	ocr2openGene	VIT
other	hTM	rs10876864	chr12	56042145	rs1131017	ENSG00000139531	ENST00000550340	SUOX	56041271	56042404	hTM_23060	openGene2openGene	ALG
other	hTM	rs12445568	chr16	30985550	rs12443808	ENSG00000089280	ENST00000487509	FUS	30984825	30986275	hTM_36829	openGene2openGene	PSO
other	hTM	rs1048990	chr14	35122110	rs28365850	ENSG00000165410	ENST00000341223	CFL2	35121546	35123044	hTM_29508	openGene2openGene	ALG
other	hTM	rs72832915	chr17	39730733	rs3809717	ENSG00000167258	ENST00000585161	CDK12	39729906	39730926	hTM_40405	openGene2openGene	SLE
other	hTM	rs28449958	chr16	28824361	rs138159013	ENSG00000178188	ENST00000359285	SH2B1	28823736	28824547	hTM_36694	openGene2openGene	IBD
other	hTM	rs72832915	chr17	39730733	rs3809717	ENSG00000167258	ENST00000559545	CDK12	39729906	39730926	hTM_40405	openGene2openGene	SLE
other	hTM	rs5758343	chr22	41381311	rs2234053	ENSG00000100410	ENST00000491254	PHF5A	41380899	41382018	hTM_61408	openGene2openGene	ALG
other	hTM	rs28449958	chr16	28880144	rs8055138	ENSG00000168488	ENST00000395547	ATXN2L	28879617	28880265	hTM_36698	openGene2openGene	IBD
other	hTM	rs12445568	chr16	30985551	rs12443627	ENSG00000280132	ENST00000622954	ENSG00000280132	30984825	30986275	hTM_36829	openGene2openGene	PSO
other	hTM	rs9469899	chr6	34792104	rs13215181	ENSG00000272288	ENST00000689838	ILRUN-AS1	34791473	34792118	hTM_83690	openGene2openGene	GD
other	hTM	rs63406760	chr12	122966218	rs4148856	ENSG00000111325	ENST00000542037	OGFOD2	122965814	122966729	hTM_25745	openGene2openGene	ALG
other	hTM	rs28449958	chr16	28880144	rs8055138	ENSG00000178188	ENST00000545570	SH2B1	28879617	28880265	hTM_36698	openGene2openGene	IBD
other	hTM	rs2066819	chr12	56334353	rs79824801	ENSG00000062485	ENST00000542324	CS	56333292	56334472	hTM_23089	openGene2openGene	PSO
other	hTM	rs1701704	chr12	56041628	rs705704	ENSG00000111540	ENST00000549505	RAB5B	56041271	56042404	hTM_23060	openGene2openGene	T1D
other	hTM	rs34779708	chr10	35080128	rs13376871	ENSG00000108094	ENST00000684955	CUL2	35079234	35080184	hTM_11656	openGene2openGene	IBD
other	hTM	rs10876864	chr12	56042145	rs1131017	ENSG00000111540	ENST00000553116	RAB5B	56041271	56042404	hTM_23060	openGene2openGene	ALG
other	hTM	rs2066819	chr12	56334216	rs2371494	ENSG00000062485	ENST00000546930	CS	56333292	56334472	hTM_23089	openGene2openGene	PSO
other	hTM	rs2066819	chr12	56333921	rs80317430	ENSG00000062485	ENST00000549221	CS	56333292	56334472	hTM_23089	openGene2openGene	PSO
other	hTM	rs2066819	chr12	56334216	rs2371494	ENSG00000062485	ENST00000551441	CS	56333292	56334472	hTM_23089	openGene2openGene	PSO
other	hTM	rs63406760	chr12	122966218	rs4148856	ENSG00000051825	ENST00000369865	MPHOSPH9	122965814	122966729	hTM_25745	openGene2openGene	ALG
other	hTM	rs60542850	chr19	10380676	rs71297581	ENSG00000267673	ENST00000393708	FDX2	10380295	10381126	hTM_45490	openGene2openGene	IBD
other	hTM	rs13018977	chr2	241316415	rs13006939	ENSG00000168393	ENST00000445261	DTYMK	241314820	241316657	hTM_56529	openGene2openGene	T1D
other	hTM	rs13018977	chr2	241316415	rs13006939	ENSG00000168393	ENST00000432348	DTYMK	241314820	241316657	hTM_56529	openGene2openGene	T1D
other	hTM	rs10876864	chr12	56042145	rs1131017	ENSG00000135404	ENST00000550050	CD63	56041271	56042404	hTM_23060	openGene2openGene	ALG
other	hTM	rs773125	chr12	56042145	rs1131017	ENSG00000229117	ENST00000358888	RPL41	56041271	56042404	hTM_23060	openGene2openGene	RA
other	hTM	rs3197999	chr3	48685869	rs6792510	ENSG00000068745	ENST00000434860	IP6K2	48685608	48686514	hTM_63716	openGene2openGene	IBD
other	hTM	rs34779708	chr10	35079457	rs2505631	ENSG00000108094	ENST00000685488	CUL2	35079234	35080184	hTM_11656	openGene2openGene	IBD
other	hTM	rs2066819	chr12	56299736	rs41423244	ENSG00000170581	ENST00000651934	STAT2	56299482	56301111	hTM_23087	openGene2openGene	PSO
other	hTM	rs2066819	chr12	56300477	rs2695789	ENSG00000170581	ENST00000651934	STAT2	56299482	56301111	hTM_23087	openGene2openGene	PSO
other	hTM	rs2066819	chr12	56334353	rs79824801	ENSG00000062485	ENST00000351328	CS	56333292	56334472	hTM_23089	openGene2openGene	PSO
other	hTM	rs663743	chr11	64284975	rs2510066	ENSG00000110011	ENST00000540945	DNAJC4	64284464	64285318	hTM_17754	openGene2openGene	T1D
other	hTM	rs9611565	chr22	41381879	rs2234058	ENSG00000100412	ENST00000678394	ACO2	41380899	41382018	hTM_61408	openGene2openGene	VIT
other	hTM	rs2017445	chr12	56041628	rs705704	ENSG00000092841	ENST00000546630	MYL6	56041271	56042404	hTM_23060	openGene2openGene	VIT
other	hTM	rs5758343	chr22	41448782	rs202657	ENSG00000100412	ENST00000678788	ACO2	41448170	41448796	hTM_61414	ocr2openGene	ALG
other	hTM	rs63406760	chr12	123149575	rs884548	ENSG00000150967	ENST00000392439	ABCB9	123149202	123150101	hTM_25764	openGene2openGene	ALG
other	hTM	rs2017445	chr12	56028855	rs1055673908	ENSG00000170473	ENST00000302533	PYM1	56028591	56030011	hTM_23059	ocr2openGene	VIT
other	hTM	rs5743618	chr4	38857718	rs17616481	ENSG00000174125	ENST00000508364	TLR1	38857429	38858295	hTM_70742	openGene2openGene	ALG
other	hTM	rs63406760	chr12	123149575	rs884548	ENSG00000111325	ENST00000541360	OGFOD2	123149202	123150101	hTM_25764	openGene2openGene	ALG
other	hTM	rs6752107	chr2	233252023	rs10199278	ENSG00000204120	ENST00000409480	GIGYF2	233251381	233252103	hTM_56141	openGene2openGene	CRO
other	hTM	rs2542162	chr18	12884344	rs2292759	ENSG00000085415	ENST00000399892	SEH1L	12883691	12884619	hTM_43099	openGene2openGene	T1D
other	hTM	rs10876864	chr12	56042145	rs1131017	ENSG00000065357	ENST00000551739	DGKA	56041271	56042404	hTM_23060	openGene2openGene	ALG
other	hTM	rs6752107	chr2	233252023	rs10199278	ENSG00000204120	ENST00000629305	GIGYF2	233251381	233252103	hTM_56141	openGene2openGene	CRO
other	hTM	rs2066819	chr12	56267121	rs60542959	ENSG00000135469	ENST00000433805	COQ10A	56266672	56267612	hTM_23085	openGene2openGene	PSO
other	hTM	rs63406760	chr12	123149575	rs884548	ENSG00000111325	ENST00000545396	OGFOD2	123149202	123150101	hTM_25764	openGene2openGene	ALG
other	hTM	rs2256814	chr20	63740688	rs1741708	ENSG00000268858	ENST00000601296	ENSG00000268858	63740632	63741386	hTM_59084	openGene2openGene	MS
other	hTM	rs78865465	chr12	55974117	rs75639074	ENSG00000258056	ENST00000552576	CD63-AS1	55973378	55974274	hTM_23053	openGene2openGene	T1D
other	hTM	rs2017445	chr12	56041720	rs705705	ENSG00000258311	ENST00000257899	ENSG00000258311	56041271	56042404	hTM_23060	openGene2openGene	VIT
other	hTM	rs12445568	chr16	30985550	rs12443808	ENSG00000255439	ENST00000532364	ENSG00000255439	30984825	30986275	hTM_36829	openGene2openGene	PSO
other	hTM	rs2017445	chr12	56041720	rs705705	ENSG00000135404	ENST00000548117	CD63	56041271	56042404	hTM_23060	openGene2openGene	VIT
other	hTM	rs33993564	chr5	150847024	rs10058943	ENSG00000164587	ENST00000312037	RPS14	150846971	150847574	hTM_80749	openGene2openGene	IBD
other	hTM	rs12421615	chr11	64284975	rs2510066	ENSG00000173264	ENST00000546201	GPR137	64284464	64285318	hTM_17754	openGene2openGene	VIT
other	hTM	rs2017445	chr12	56041720	rs705705	ENSG00000135424	ENST00000553893	ITGA7	56041271	56042404	hTM_23060	openGene2openGene	VIT
other	hTM	rs5743618	chr4	38804841	rs74288437	ENSG00000197712	ENST00000358869	FAM114A1	38804542	38805284	hTM_70738	openGene2openGene	ALG
other	hTM	rs3197999	chr3	50299601	rs34136796	ENSG00000186792	ENST00000336307	HYAL3	50298784	50300334	hTM_63821	openGene2openGene	IBD
other	hTM	rs2066819	chr12	56267121	rs60542959	ENSG00000135473	ENST00000547572	PAN2	56266672	56267612	hTM_23085	openGene2openGene	PSO
other	hTM	rs2017445	chr12	56041628	rs705704	ENSG00000135424	ENST00000686981	ITGA7	56041271	56042404	hTM_23060	openGene2openGene	VIT
other	hTM	rs7187776	chr16	28863883	rs11864750	ENSG00000196296	ENST00000395503	ATP2A1	28862834	28863921	hTM_36696	openGene2openGene	T1D
other	hTM	rs12445568	chr16	30985550	rs12443808	ENSG00000103496	ENST00000493902	STX4	30984825	30986275	hTM_36829	openGene2openGene	PSO
other	hTM	rs41263646	chr1	183590726	rs2333681	ENSG00000232860	ENST00000624060	SMG7-AS1	183590221	183590860	hTM_7347	openGene2openGene	SLE
other	hTM	rs4899260	chr14	68816828	rs4899262	ENSG00000185650	ENST00000557022	ZFP36L1	68816376	68817008	hTM_30678	ocr2openGene	CEL
other	hTM	rs12445568	chr16	30985550	rs12443808	ENSG00000099364	ENST00000562319	FBXL19	30984825	30986275	hTM_36829	openGene2openGene	PSO
other	hTM	rs12445568	chr16	30985550	rs12443808	ENSG00000099364	ENST00000338343	FBXL19	30984825	30986275	hTM_36829	openGene2openGene	PSO
other	hTM	rs2017445	chr12	56041720	rs705705	ENSG00000139531	ENST00000394115	SUOX	56041271	56042404	hTM_23060	openGene2openGene	VIT
other	hTM	rs12727642	chr1	7961913	rs35675666	ENSG00000116288	ENST00000377488	PARK7	7961100	7962022	hTM_310	openGene2openGene	CEL
other	hTM	rs3091307	chr5	132577636	rs2706353	ENSG00000164404	ENST00000687138	GDF9	132577588	132577855	hTM_79648	ocr2openGene	ALG
other	hTM	rs28449958	chr16	28863801	rs7198606	ENSG00000177548	ENST00000563577	RABEP2	28862834	28863921	hTM_36696	openGene2openGene	IBD
other	hTM	rs1048990	chr14	35122110	rs28365850	ENSG00000100906	ENST00000555629	NFKBIA	35121546	35123044	hTM_29508	openGene2openGene	ALG
other	hTM	rs1048990	chr14	35122110	rs28365850	ENSG00000100906	ENST00000554001	NFKBIA	35121546	35123044	hTM_29508	openGene2openGene	ALG
other	hTM	rs33993564	chr5	150847024	rs10058943	ENSG00000171992	ENST00000307662	SYNPO	150846971	150847574	hTM_80749	openGene2openGene	IBD
other	hTM	rs1701704	chr12	56041628	rs705704	ENSG00000135482	ENST00000552345	ZC3H10	56041271	56042404	hTM_23060	openGene2openGene	T1D
other	hTM	rs12421615	chr11	64284975	rs2510066	ENSG00000149782	ENST00000325234	PLCB3	64284464	64285318	hTM_17754	openGene2openGene	VIT
other	hTM	rs112006329	chr11	575800	rs34793529	ENSG00000199038	ENST00000362168	MIR210	575596	576578	hTM_15390	openGene2openGene	SLE
other	hTM	rs5758343	chr22	41517840	rs17367716	ENSG00000100412	ENST00000679311	ACO2	41517651	41518065	hTM_61418	openGene2openGene	ALG
other	hTM	rs9611565	chr22	41381879	rs2234058	ENSG00000100412	ENST00000677007	ACO2	41380899	41382018	hTM_61408	openGene2openGene	VIT
other	hTM	rs36016881	chr1	7961913	rs35675666	ENSG00000116288	ENST00000465354	PARK7	7961100	7962022	hTM_310	openGene2openGene	IBD
other	hTM	rs5758343	chr22	41517840	rs17367716	ENSG00000100412	ENST00000677153	ACO2	41517651	41518065	hTM_61418	openGene2openGene	ALG
other	hTM	rs150254607	chr4	122602677	rs62324191	ENSG00000145375	ENST00000422835	SPATA5	122602404	122602909	hTM_73444	ocr2openGene	ALG
other	hTM	rs301806	chr1	8424763	rs301807	ENSG00000238290	ENST00000445300	ERRFI1-DT	8424116	8424992	hTM_353	openGene2openGene	ALG
other	hTM	rs5758343	chr22	41448782	rs202657	ENSG00000100410	ENST00000491254	PHF5A	41448170	41448796	hTM_61414	ocr2openGene	ALG
other	hTM	rs5758343	chr22	41402516	rs202645	ENSG00000100410	ENST00000216252	PHF5A	41401838	41402648	hTM_61410	ocr2openGene	ALG
other	hTM	rs63406760	chr12	122966218	rs4148856	ENSG00000111325	ENST00000538628	OGFOD2	122965814	122966729	hTM_25745	openGene2openGene	ALG
other	hTM	rs773125	chr12	56042145	rs1131017	ENSG00000196465	ENST00000550443	MYL6B	56041271	56042404	hTM_23060	openGene2openGene	RA
other	hTM	rs2017445	chr12	56041628	rs705704	ENSG00000170515	ENST00000551061	PA2G4	56041271	56042404	hTM_23060	openGene2openGene	VIT
other	hTM	rs2066819	chr12	56334353	rs79824801	ENSG00000257727	ENST00000273308	CNPY2	56333292	56334472	hTM_23089	openGene2openGene	PSO
other	hTM	rs2017445	chr12	56028855	rs1055673908	ENSG00000065357	ENST00000549629	DGKA	56028591	56030011	hTM_23059	ocr2openGene	VIT
other	hTM	rs28449958	chr16	28824361	rs138159013	ENSG00000178188	ENST00000567536	SH2B1	28823736	28824547	hTM_36694	openGene2openGene	IBD
other	hTM	rs13018977	chr2	241316415	rs13006939	ENSG00000168397	ENST00000415107	ATG4B	241314820	241316657	hTM_56529	openGene2openGene	T1D
other	hTM	rs2038255	chr14	35122110	rs28365850	ENSG00000100906	ENST00000555629	NFKBIA	35121546	35123044	hTM_29508	openGene2openGene	ECZ
other	hTM	rs2017445	chr12	56041720	rs705705	ENSG00000092841	ENST00000548293	MYL6	56041271	56042404	hTM_23060	openGene2openGene	VIT
other	hTM	rs773125	chr12	56042145	rs1131017	ENSG00000135414	ENST00000257868	GDF11	56041271	56042404	hTM_23060	openGene2openGene	RA
other	hTM	rs28449958	chr16	28822933	rs201131521	ENSG00000260442	ENST00000686287	ATP2A1-AS1	28822505	28823144	hTM_36693	openGene2openGene	IBD
other	hTM	rs2066819	chr12	56334353	rs79824801	ENSG00000062485	ENST00000550159	CS	56333292	56334472	hTM_23089	openGene2openGene	PSO
other	hTM	rs7187776	chr16	28880144	rs8055138	ENSG00000275807	ENST00000614819	ENSG00000275807	28879617	28880265	hTM_36698	openGene2openGene	T1D
other	hTM	rs28449958	chr16	28880144	rs8055138	ENSG00000283845	ENST00000577590	MIR4721	28879617	28880265	hTM_36698	openGene2openGene	IBD
other	hTM	rs694739	chr11	64284975	rs2510066	ENSG00000173511	ENST00000426086	VEGFB	64284464	64285318	hTM_17754	openGene2openGene	MS
other	hTM	rs773125	chr12	56042145	rs1131017	ENSG00000229117	ENST00000552314	RPL41	56041271	56042404	hTM_23060	openGene2openGene	RA
other	hTM	rs36014129	chr6	26199675	rs34961555	ENSG00000187837	ENST00000343677	H1-2	26199017	26199957	hTM_83108	openGene2openGene	SLE
other	hTM	rs773125	chr12	56042145	rs1131017	ENSG00000111540	ENST00000548068	RAB5B	56041271	56042404	hTM_23060	openGene2openGene	RA
other	hTM	rs1701704	chr12	55996852	rs705702	ENSG00000111540	ENST00000548068	RAB5B	55996789	55997927	hTM_23056	openGene2openGene	T1D
other	hTM	rs149010539	chr3	49673997	chr3:49711430	ENSG00000283726	ENST00000584510	MIR5193	49673447	49674729	hTM_63766	openGene2openGene	CRO
other	hTM	rs11755393	chr6	34745723	rs2814970	ENSG00000124562	ENST00000374017	SNRPC	34745253	34745760	hTM_83686	ocr2openGene	SLE
other	hTM	rs2066819	chr12	56334216	rs2371494	ENSG00000062485	ENST00000542324	CS	56333292	56334472	hTM_23089	openGene2openGene	PSO
other	hTM	rs773125	chr12	56042145	rs1131017	ENSG00000229117	ENST00000546654	RPL41	56041271	56042404	hTM_23060	openGene2openGene	RA
other	hTM	rs2017445	chr12	56041720	rs705705	ENSG00000092841	ENST00000550639	MYL6	56041271	56042404	hTM_23060	openGene2openGene	VIT
other	hTM	rs11755393	chr6	34745723	rs2814970	ENSG00000124562	ENST00000374018	SNRPC	34745253	34745760	hTM_83686	ocr2openGene	SLE
other	hTM	rs2066819	chr12	56334216	rs2371494	ENSG00000062485	ENST00000351328	CS	56333292	56334472	hTM_23089	openGene2openGene	PSO
other	hTM	rs13018977	chr2	241316415	rs13006939	ENSG00000168397	ENST00000482507	ATG4B	241314820	241316657	hTM_56529	openGene2openGene	T1D
other	hTM	rs11065898	chr12	111405393	rs3842307	ENSG00000111252	ENST00000341259	SH2B3	111405288	111406214	hTM_25182	openGene2openGene	AS
other	hTM	rs63406760	chr12	123149496	rs949142	ENSG00000111325	ENST00000545056	OGFOD2	123149202	123150101	hTM_25764	openGene2openGene	ALG
other	hTM	rs2066819	chr12	56299736	rs41423244	ENSG00000257727	ENST00000553191	CNPY2	56299482	56301111	hTM_23087	openGene2openGene	PSO
other	hTM	rs9926533	chr16	31074149	rs2303222	ENSG00000103496	ENST00000496977	STX4	31074128	31074752	hTM_36840	openGene2openGene	SLE
other	hTM	rs6752107	chr2	233252023	rs10199278	ENSG00000204120	ENST00000492910	GIGYF2	233251381	233252103	hTM_56141	openGene2openGene	CRO
other	hTM	rs3197999	chr3	50299601	rs34136796	ENSG00000243477	ENST00000443842	NAA80	50298784	50300334	hTM_63821	openGene2openGene	IBD
other	hTM	rs11675538	chr2	65436024	rs11126037	ENSG00000198369	ENST00000443619	SPRED2	65435725	65437195	hTM_50266	openGene2openGene	UC
other	hTM	rs63406760	chr12	123149575	rs884548	ENSG00000111325	ENST00000454694	OGFOD2	123149202	123150101	hTM_25764	openGene2openGene	ALG
other	hTM	rs11675538	chr2	65436100	rs11126038	ENSG00000198369	ENST00000443619	SPRED2	65435725	65437195	hTM_50266	openGene2openGene	UC
other	hTM	rs2066819	chr12	56301033	rs78149779	ENSG00000257727	ENST00000553164	CNPY2	56299482	56301111	hTM_23087	openGene2openGene	PSO
other	hTM	rs3197999	chr3	50292395	rs1076872	ENSG00000243477	ENST00000450489	NAA80	50292308	50293175	hTM_63820	openGene2openGene	IBD
other	hTM	rs10936599	chr3	169772158	rs3821383	ENSG00000239219	ENST00000487580	ENSG00000239219	169771842	169772602	hTM_68121	openGene2openGene	CEL
other	hTM	rs63406760	chr12	123149496	rs949142	ENSG00000111325	ENST00000542117	OGFOD2	123149202	123150101	hTM_25764	openGene2openGene	ALG
other	hTM	rs63406760	chr12	123149575	rs884548	ENSG00000111325	ENST00000545317	OGFOD2	123149202	123150101	hTM_25764	openGene2openGene	ALG
other	hTM	rs12445568	chr16	30957268	rs4889599	ENSG00000255439	ENST00000529564	ENSG00000255439	30956989	30958068	hTM_36827	openGene2openGene	PSO
other	hTM	rs9611565	chr22	41381909	rs2234059	ENSG00000100412	ENST00000677007	ACO2	41380899	41382018	hTM_61408	openGene2openGene	VIT
other	hTM	rs36016881	chr1	7961913	rs35675666	ENSG00000116288	ENST00000493678	PARK7	7961100	7962022	hTM_310	openGene2openGene	IBD
other	hTM	rs12445568	chr16	30958236	rs62055866	ENSG00000255439	ENST00000529564	ENSG00000255439	30958183	30958540	hTM_36828	openGene2openGene	PSO
other	hTM	rs12128789	chr1	212699510	rs73079851	ENSG00000237980	ENST00000653931	LINC02773	212699072	212699518	hTM_8684	openGene2openGene	T1D
other	hTM	rs7187776	chr16	28880144	rs8055138	ENSG00000196296	ENST00000563975	ATP2A1	28879617	28880265	hTM_36698	openGene2openGene	T1D
other	hTM	rs3197999	chr3	50292395	rs1076872	ENSG00000186792	ENST00000621157	HYAL3	50292308	50293175	hTM_63820	openGene2openGene	IBD
other	hTM	rs7187776	chr16	28863801	rs7198606	ENSG00000196296	ENST00000395503	ATP2A1	28862834	28863921	hTM_36696	openGene2openGene	T1D
other	hTM	rs60920700	chr3	119559621	rs16829980	ENSG00000138495	ENST00000261070	COX17	119559549	119560168	hTM_66081	openGene2openGene	VIT
other	hTM	rs12445568	chr16	30985550	rs12443808	ENSG00000103496	ENST00000460668	STX4	30984825	30986275	hTM_36829	openGene2openGene	PSO
other	hTM	rs12445568	chr16	30985551	rs12443627	ENSG00000103496	ENST00000487411	STX4	30984825	30986275	hTM_36829	openGene2openGene	PSO
other	hTM	rs2017445	chr12	56041720	rs705705	ENSG00000185664	ENST00000550447	PMEL	56041271	56042404	hTM_23060	openGene2openGene	VIT
other	hTM	rs149010539	chr3	49673997	chr3:49711430	ENSG00000173402	ENST00000469139	DAG1	49673447	49674729	hTM_63766	openGene2openGene	CRO
other	hTM	rs2304206	chr19	49665614	rs2304206	ENSG00000104870	ENST00000599701	FCGRT	49665272	49666292	hTM_47222	openGene2openGene	VIT
other	hTM	rs7130753	chr11	111612582	rs1784785	ENSG00000137713	ENST00000534521	PPP2R1B	111611966	111612589	hTM_19673	ocr2openGene	ALG
other	hTM	rs45475795	chr4	122602677	rs62324191	ENSG00000170917	ENST00000512116	NUDT6	122602404	122602909	hTM_73444	ocr2openGene	RA
other	hTM	rs7130753	chr11	111612461	rs1784784	ENSG00000137713	ENST00000426998	PPP2R1B	111611966	111612589	hTM_19673	ocr2openGene	ALG
other	hTM	rs13018977	chr2	241316415	rs13006939	ENSG00000168385	ENST00000484648	SEPTIN2	241314820	241316657	hTM_56529	openGene2openGene	T1D
other	hTM	rs28449958	chr16	28863226	rs62037367	ENSG00000177548	ENST00000561803	RABEP2	28862834	28863921	hTM_36696	openGene2openGene	IBD
other	hTM	rs3091307	chr5	132577636	rs2706353	ENSG00000164404	ENST00000624495	GDF9	132577588	132577855	hTM_79648	ocr2openGene	ALG
other	hTM	rs9611565	chr22	41381554	rs9607799	ENSG00000100410	ENST00000216252	PHF5A	41380899	41382018	hTM_61408	openGene2openGene	VIT
other	hTM	rs12445568	chr16	30957268	rs4889599	ENSG00000167397	ENST00000472468	VKORC1	30956989	30958068	hTM_36827	openGene2openGene	PSO
other	hTM	rs28449958	chr16	28863883	rs11864750	ENSG00000177548	ENST00000562475	RABEP2	28862834	28863921	hTM_36696	openGene2openGene	IBD
other	hTM	rs5758343	chr22	41448782	rs202657	ENSG00000100412	ENST00000216254	ACO2	41448170	41448796	hTM_61414	openGene2openGene	ALG
other	hTM	rs773125	chr12	56042145	rs1131017	ENSG00000170515	ENST00000551061	PA2G4	56041271	56042404	hTM_23060	openGene2openGene	RA
other	hTM	rs36016881	chr1	7961913	rs35675666	ENSG00000116288	ENST00000377491	PARK7	7961100	7962022	hTM_310	openGene2openGene	IBD
other	hTM	rs5758343	chr22	41517840	rs17367716	ENSG00000100412	ENST00000678454	ACO2	41517651	41518065	hTM_61418	openGene2openGene	ALG
other	hTM	rs12421615	chr11	64284975	rs2510066	ENSG00000149782	ENST00000540288	PLCB3	64284464	64285318	hTM_17754	openGene2openGene	VIT
other	hTM	rs75671397	chr2	162282889	rs75671397	ENSG00000078098	ENST00000493182	FAP	162282565	162283640	hTM_53171	ocr2openGene	T1D
other	hTM	rs4690229	chr4	973657	rs13137144	ENSG00000127415	ENST00000509744	IDUA	973434	973904	hTM_69535	openGene2openGene	SLE
other	hTM	rs58763752	chr10	32980469	rs60724454	ENSG00000150093	ENST00000488427	ITGB1	32980446	32981036	hTM_11522	openGene2openGene	T1D
other	hTM	rs28449958	chr16	28863801	rs7198606	ENSG00000283845	ENST00000577590	MIR4721	28862834	28863921	hTM_36696	openGene2openGene	IBD
other	hTM	rs2304206	chr19	49665670	rs2304205	ENSG00000126464	ENST00000418929	PRR12	49665272	49666292	hTM_47222	openGene2openGene	VIT
other	hTM	rs7187776	chr16	28863801	rs7198606	ENSG00000177548	ENST00000358201	RABEP2	28862834	28863921	hTM_36696	openGene2openGene	T1D
other	hTM	rs766751473	chr5	132457594	rs4705950	ENSG00000197536	ENST00000337752	IRF1-AS1	132457116	132458003	hTM_79634	ocr2openGene	T1D
other	hTM	rs63406760	chr12	122966218	rs4148856	ENSG00000111325	ENST00000535970	OGFOD2	122965814	122966729	hTM_25745	openGene2openGene	ALG
other	hTM	rs7187776	chr16	28863883	rs11864750	ENSG00000177548	ENST00000358201	RABEP2	28862834	28863921	hTM_36696	openGene2openGene	T1D
other	hTM	rs63406760	chr12	122966218	rs4148856	ENSG00000111325	ENST00000542117	OGFOD2	122965814	122966729	hTM_25745	openGene2openGene	ALG
other	hTM	rs147868091	chr21	34544067	rs4816492	ENSG00000180509	ENST00000683564	KCNE1	34544010	34544291	hTM_59690	ocr2openGene	RA
other	hTM	rs11714843	chr3	119525087	rs1599796	ENSG00000272662	ENST00000609598	TIMMDC1-DT	119524501	119525242	hTM_66079	ocr2openGene	JIA
other	hTM	rs10876864	chr12	56042145	rs1131017	ENSG00000139531	ENST00000547586	SUOX	56041271	56042404	hTM_23060	openGene2openGene	ALG
other	hTM	rs13018977	chr2	241316415	rs13006939	ENSG00000115677	ENST00000442714	HDLBP	241314820	241316657	hTM_56529	openGene2openGene	T1D
other	hTM	rs12445568	chr16	30985551	rs12443627	ENSG00000089280	ENST00000487509	FUS	30984825	30986275	hTM_36829	openGene2openGene	PSO
other	hTM	rs72832915	chr17	39730733	rs3809717	ENSG00000131748	ENST00000581894	STARD3	39729906	39730926	hTM_40405	openGene2openGene	SLE
other	hTM	rs10876864	chr12	56042145	rs1131017	ENSG00000139531	ENST00000552363	SUOX	56041271	56042404	hTM_23060	openGene2openGene	ALG
other	hTM	rs3197999	chr3	50350442	rs73082914	ENSG00000088543	ENST00000491269	C3orf18	50350339	50351453	hTM_63830	openGene2openGene	IBD
other	hTM	rs10790268	chr11	118790689	rs57494551	ENSG00000118181	ENST00000532567	RPS25	118790442	118791521	hTM_19962	openGene2openGene	RA
other	hTM	rs60920700	chr3	119559621	rs16829980	ENSG00000144843	ENST00000471850	ADPRH	119559549	119560168	hTM_66081	openGene2openGene	VIT
other	hTM	rs9469899	chr6	34792104	rs13215181	ENSG00000272288	ENST00000606496	ILRUN-AS1	34791473	34792118	hTM_83690	openGene2openGene	GD
other	hTM	rs10790268	chr11	118790689	rs57494551	ENSG00000118181	ENST00000527673	RPS25	118790442	118791521	hTM_19962	openGene2openGene	RA
other	hTM	rs12087340	chr1	85276474	rs1060843	ENSG00000162642	ENST00000344356	C1orf52	85276098	85277097	hTM_4045	openGene2openGene	MS
other	hTM	rs28449958	chr16	28863801	rs7198606	ENSG00000178188	ENST00000322610	SH2B1	28862834	28863921	hTM_36696	openGene2openGene	IBD
other	hTM	rs2066819	chr12	56334353	rs79824801	ENSG00000062485	ENST00000550700	CS	56333292	56334472	hTM_23089	openGene2openGene	PSO
other	hTM	rs10936599	chr3	169772158	rs3821383	ENSG00000239219	ENST00000483289	ENSG00000239219	169771842	169772602	hTM_68121	openGene2openGene	CEL
other	hTM	rs28449958	chr16	28822933	rs201131521	ENSG00000178188	ENST00000359285	SH2B1	28822505	28823144	hTM_36693	openGene2openGene	IBD
other	hTM	rs58763752	chr10	32980469	rs60724454	ENSG00000150093	ENST00000678952	ITGB1	32980446	32981036	hTM_11522	openGene2openGene	T1D
other	hTM	rs1701704	chr12	55996852	rs705702	ENSG00000111540	ENST00000448789	RAB5B	55996789	55997927	hTM_23056	openGene2openGene	T1D
other	hTM	rs1701704	chr12	56041628	rs705704	ENSG00000111540	ENST00000553116	RAB5B	56041271	56042404	hTM_23060	openGene2openGene	T1D
other	hTM	rs58763752	chr10	32980469	rs60724454	ENSG00000150093	ENST00000679187	ITGB1	32980446	32981036	hTM_11522	openGene2openGene	T1D
other	hTM	rs5758343	chr22	41448782	rs202657	ENSG00000100412	ENST00000677427	ACO2	41448170	41448796	hTM_61414	ocr2openGene	ALG
other	hTM	rs78865465	chr12	55974117	rs75639074	ENSG00000170473	ENST00000398213	PYM1	55973378	55974274	hTM_23053	openGene2openGene	T1D
other	hTM	rs28449958	chr16	28863883	rs11864750	ENSG00000260442	ENST00000691192	ATP2A1-AS1	28862834	28863921	hTM_36696	openGene2openGene	IBD
other	hTM	rs2066819	chr12	56334353	rs79824801	ENSG00000062485	ENST00000549221	CS	56333292	56334472	hTM_23089	openGene2openGene	PSO
other	hTM	rs773125	chr12	56042145	rs1131017	ENSG00000111540	ENST00000553116	RAB5B	56041271	56042404	hTM_23060	openGene2openGene	RA
other	hTM	rs11755393	chr6	34745361	rs2814968	ENSG00000124562	ENST00000474635	SNRPC	34745253	34745760	hTM_83686	ocr2openGene	SLE
other	hTM	rs11755393	chr6	34745723	rs2814970	ENSG00000124562	ENST00000474635	SNRPC	34745253	34745760	hTM_83686	ocr2openGene	SLE
other	hTM	rs28449958	chr16	28863801	rs7198606	ENSG00000260442	ENST00000566956	ATP2A1-AS1	28862834	28863921	hTM_36696	openGene2openGene	IBD
other	hTM	rs58763752	chr10	32980469	rs60724454	ENSG00000150093	ENST00000676460	ITGB1	32980446	32981036	hTM_11522	openGene2openGene	T1D
other	hTM	rs1701704	chr12	55996852	rs705702	ENSG00000229117	ENST00000358888	RPL41	55996789	55997927	hTM_23056	openGene2openGene	T1D
other	hTM	rs2017445	chr12	56041628	rs705704	ENSG00000092841	ENST00000551589	MYL6	56041271	56042404	hTM_23060	openGene2openGene	VIT
other	hTM	rs1701704	chr12	56041628	rs705704	ENSG00000170473	ENST00000549939	PYM1	56041271	56042404	hTM_23060	openGene2openGene	T1D
other	hTM	rs2066819	chr12	56300477	rs2695789	ENSG00000257727	ENST00000547570	CNPY2	56299482	56301111	hTM_23087	openGene2openGene	PSO
other	hTM	rs63406760	chr12	123149496	rs949142	ENSG00000150967	ENST00000622723	ABCB9	123149202	123150101	hTM_25764	openGene2openGene	ALG
other	hTM	rs2542162	chr18	12884344	rs2292759	ENSG00000085415	ENST00000585730	SEH1L	12883691	12884619	hTM_43099	openGene2openGene	T1D
other	hTM	rs2066819	chr12	56267121	rs60542959	ENSG00000135469	ENST00000550071	COQ10A	56266672	56267612	hTM_23085	openGene2openGene	PSO
other	hTM	rs9462027	chr6	34595387	rs205262	ENSG00000270800	ENST00000639877	RPS10-NUDT3	34595365	34595908	hTM_83675	ocr2openGene	SLE
other	hTM	rs1701704	chr12	56041628	rs705704	ENSG00000258056	ENST00000552576	CD63-AS1	56041271	56042404	hTM_23060	openGene2openGene	T1D
other	hTM	rs12445568	chr16	30985551	rs12443627	ENSG00000255439	ENST00000532364	ENSG00000255439	30984825	30986275	hTM_36829	openGene2openGene	PSO
other	hTM	rs36016881	chr1	7961913	rs35675666	ENSG00000116288	ENST00000338639	PARK7	7961100	7962022	hTM_310	openGene2openGene	IBD
other	hTM	rs5758343	chr22	41517840	rs17367716	ENSG00000100410	ENST00000491254	PHF5A	41517651	41518065	hTM_61418	ocr2openGene	ALG
other	hTM	rs2066819	chr12	56333921	rs80317430	ENSG00000062485	ENST00000552222	CS	56333292	56334472	hTM_23089	openGene2openGene	PSO
other	hTM	rs301806	chr1	8424763	rs301807	ENSG00000116285	ENST00000487559	ERRFI1	8424116	8424992	hTM_353	openGene2openGene	ALG
other	hTM	rs9611565	chr22	41381909	rs2234059	ENSG00000100410	ENST00000216252	PHF5A	41380899	41382018	hTM_61408	openGene2openGene	VIT
other	hTM	rs5758343	chr22	41448782	rs202657	ENSG00000100412	ENST00000678600	ACO2	41448170	41448796	hTM_61414	openGene2openGene	ALG
other	hTM	rs5758343	chr22	41544520	rs28623192	ENSG00000100417	ENST00000493389	PMM1	41544365	41544950	hTM_61422	openGene2openGene	ALG
other	hTM	rs33993564	chr5	150847077	rs10051924	ENSG00000164587	ENST00000407193	RPS14	150846971	150847574	hTM_80749	openGene2openGene	IBD
other	hTM	rs773125	chr12	56042145	rs1131017	ENSG00000135482	ENST00000257940	ZC3H10	56041271	56042404	hTM_23060	openGene2openGene	RA
other	hTM	rs60920700	chr3	119559610	rs41271391	ENSG00000138495	ENST00000261070	COX17	119559549	119560168	hTM_66081	openGene2openGene	VIT
other	hTM	rs694739	chr11	64284975	rs2510066	ENSG00000286264	ENST00000650773	ENSG00000286264	64284464	64285318	hTM_17754	openGene2openGene	MS
other	hTM	rs180977001	chr3	58332750	rs185407974	ENSG00000168291	ENST00000485460	PDHB	58332624	58332998	hTM_64187	openGene2openGene	SLE
other	hTM	rs12148050	chr14	102795398	rs62008982	ENSG00000259508	ENST00000559675	ENSG00000259508	102795093	102795917	hTM_32033	ocr2openGene	MS
other	hTM	rs3197999	chr3	50299601	rs34136796	ENSG00000114349	ENST00000433068	GNAT1	50298784	50300334	hTM_63821	openGene2openGene	IBD
other	hTM	rs45475795	chr4	122602677	rs62324191	ENSG00000170917	ENST00000510735	NUDT6	122602404	122602909	hTM_73444	ocr2openGene	RA
other	hTM	rs2233424	chr6	44265240	rs2233433	ENSG00000157593	ENST00000619636	SLC35B2	44264830	44265881	hTM_84279	ocr2openGene	RA
other	hTM	rs4899260	chr14	68816658	rs4899261	ENSG00000185650	ENST00000557086	ZFP36L1	68816376	68817008	hTM_30678	ocr2openGene	CEL
other	hTM	rs4899260	chr14	68816658	rs4899261	ENSG00000185650	ENST00000439696	ZFP36L1	68816376	68817008	hTM_30678	ocr2openGene	CEL
other	hTM	rs33993564	chr5	150847024	rs10058943	ENSG00000132912	ENST00000517421	DCTN4	150846971	150847574	hTM_80749	openGene2openGene	IBD
other	hTM	rs12727642	chr1	7961680	rs17523802	ENSG00000116288	ENST00000377488	PARK7	7961100	7962022	hTM_310	openGene2openGene	CEL
other	hTM	rs3091307	chr5	132577636	rs2706353	ENSG00000164404	ENST00000624492	GDF9	132577588	132577855	hTM_79648	ocr2openGene	ALG
other	hTM	rs28449958	chr16	28863801	rs7198606	ENSG00000177548	ENST00000564579	RABEP2	28862834	28863921	hTM_36696	openGene2openGene	IBD
other	hTM	rs12232003	chr12	53180847	rs59218377	ENSG00000135476	ENST00000552671	ESPL1	53179924	53181240	hTM_22888	openGene2openGene	T1D
other	hTM	rs63406760	chr12	123043858	rs655293	ENSG00000111325	ENST00000544358	OGFOD2	123043380	123044049	hTM_25752	ocr2openGene	ALG
other	hTM	rs773125	chr12	56042145	rs1131017	ENSG00000135441	ENST00000548556	BLOC1S1	56041271	56042404	hTM_23060	openGene2openGene	RA
other	hTM	rs1701704	chr12	55996852	rs705702	ENSG00000135482	ENST00000551880	ZC3H10	55996789	55997927	hTM_23056	openGene2openGene	T1D
other	hTM	rs10876864	chr12	56042145	rs1131017	ENSG00000111540	ENST00000546810	RAB5B	56041271	56042404	hTM_23060	openGene2openGene	ALG
other	hTM	rs9611565	chr22	41381311	rs2234053	ENSG00000100412	ENST00000677007	ACO2	41380899	41382018	hTM_61408	openGene2openGene	VIT
other	hTM	rs5758343	chr22	41448782	rs202657	ENSG00000100412	ENST00000676714	ACO2	41448170	41448796	hTM_61414	openGene2openGene	ALG
other	hTM	rs63406760	chr12	122966218	rs4148856	ENSG00000051825	ENST00000545556	MPHOSPH9	122965814	122966729	hTM_25745	openGene2openGene	ALG
other	hTM	rs9611565	chr22	41381554	rs9607799	ENSG00000100412	ENST00000677554	ACO2	41380899	41382018	hTM_61408	openGene2openGene	VIT
other	hTM	rs11605042	chr11	72703144	rs3765105	ENSG00000285693	ENST00000624670	ENSG00000285693	72703013	72703964	hTM_18233	openGene2openGene	RA
other	hTM	rs58763752	chr10	32980469	rs60724454	ENSG00000150093	ENST00000488494	ITGB1	32980446	32981036	hTM_11522	openGene2openGene	T1D
other	hTM	rs150254607	chr4	122602677	rs62324191	ENSG00000145375	ENST00000274008	SPATA5	122602404	122602909	hTM_73444	ocr2openGene	ALG
other	hTM	rs36016881	chr1	7961680	rs17523802	ENSG00000116288	ENST00000338639	PARK7	7961100	7962022	hTM_310	openGene2openGene	IBD
other	hTM	rs1887428	chr9	4984530	rs1887428	ENSG00000120158	ENST00000473230	RCL1	4984312	4985424	hTM_99297	openGene2openGene	IBD
other	hTM	rs33993564	chr5	150847077	rs10051924	ENSG00000256235	ENST00000648745	SMIM3	150846971	150847574	hTM_80749	openGene2openGene	IBD
other	hTM	rs13018977	chr2	241316415	rs13006939	ENSG00000168397	ENST00000405546	ATG4B	241314820	241316657	hTM_56529	openGene2openGene	T1D
other	hTM	rs773125	chr12	56042145	rs1131017	ENSG00000123374	ENST00000555357	CDK2	56041271	56042404	hTM_23060	openGene2openGene	RA
other	hTM	rs773125	chr12	56042145	rs1131017	ENSG00000196465	ENST00000552568	MYL6B	56041271	56042404	hTM_23060	openGene2openGene	RA
other	hTM	rs63406760	chr12	122966218	rs4148856	ENSG00000111325	ENST00000397389	OGFOD2	122965814	122966729	hTM_25745	openGene2openGene	ALG
other	hTM	rs33993564	chr5	150790321	rs74973123	ENSG00000086589	ENST00000521248	RBM22	150790135	150790844	hTM_80748	ocr2openGene	IBD
other	hTM	rs3184504	chr12	111469627	rs35350651	ENSG00000111252	ENST00000341259	SH2B3	111469431	111469777	hTM_25191	openGene2openGene	HT
other	hTM	rs33993564	chr5	150790321	rs74973123	ENSG00000086589	ENST00000522469	RBM22	150790135	150790844	hTM_80748	ocr2openGene	IBD
other	hTM	rs28449958	chr16	28824361	rs138159013	ENSG00000178188	ENST00000538342	SH2B1	28823736	28824547	hTM_36694	openGene2openGene	IBD
other	hTM	rs13018977	chr2	241316415	rs13006939	ENSG00000168393	ENST00000400770	DTYMK	241314820	241316657	hTM_56529	openGene2openGene	T1D
other	hTM	rs3197999	chr3	48685869	rs6792510	ENSG00000068745	ENST00000328631	IP6K2	48685608	48686514	hTM_63716	openGene2openGene	IBD
other	hTM	rs60920700	chr3	119559610	rs41271391	ENSG00000144843	ENST00000485496	ADPRH	119559549	119560168	hTM_66081	openGene2openGene	VIT
other	hTM	rs3197999	chr3	48685869	rs6792510	ENSG00000278799	ENST00000622118	MIR6823	48685608	48686514	hTM_63716	openGene2openGene	IBD
other	hTM	rs63406760	chr12	122966218	rs4148856	ENSG00000111325	ENST00000545033	OGFOD2	122965814	122966729	hTM_25745	openGene2openGene	ALG
other	hTM	rs2066819	chr12	56334216	rs2371494	ENSG00000062485	ENST00000550734	CS	56333292	56334472	hTM_23089	openGene2openGene	PSO
other	hTM	rs1701704	chr12	55996852	rs705702	ENSG00000111540	ENST00000546810	RAB5B	55996789	55997927	hTM_23056	openGene2openGene	T1D
other	hTM	rs63406760	chr12	123149575	rs884548	ENSG00000111325	ENST00000545612	OGFOD2	123149202	123150101	hTM_25764	openGene2openGene	ALG
other	hTM	rs9611565	chr22	41381879	rs2234058	ENSG00000100412	ENST00000677554	ACO2	41380899	41382018	hTM_61408	openGene2openGene	VIT
other	hTM	rs5758343	chr22	41448782	rs202657	ENSG00000100412	ENST00000466237	ACO2	41448170	41448796	hTM_61414	openGene2openGene	ALG
other	hTM	rs7187776	chr16	28863883	rs11864750	ENSG00000275807	ENST00000614819	ENSG00000275807	28862834	28863921	hTM_36696	openGene2openGene	T1D
other	hTM	rs6873255	chr5	173918020	rs55946741	ENSG00000145919	ENST00000471339	BOD1	173917820	173918920	hTM_81623	openGene2openGene	CRO
other	hTM	rs1701704	chr12	55996852	rs705702	ENSG00000111540	ENST00000549505	RAB5B	55996789	55997927	hTM_23056	openGene2openGene	T1D
other	hTM	rs58763752	chr10	32980469	rs60724454	ENSG00000150093	ENST00000396033	ITGB1	32980446	32981036	hTM_11522	openGene2openGene	T1D
other	hTM	rs2066819	chr12	56300477	rs2695789	ENSG00000170581	ENST00000650805	STAT2	56299482	56301111	hTM_23087	openGene2openGene	PSO
other	hTM	rs773125	chr12	56042145	rs1131017	ENSG00000135424	ENST00000553737	ITGA7	56041271	56042404	hTM_23060	openGene2openGene	RA
other	hTM	rs12445568	chr16	31033576	rs12445650	ENSG00000167394	ENST00000564456	ZNF668	31032719	31034457	hTM_36834	openGene2openGene	PSO
other	hTM	rs28449958	chr16	28863801	rs7198606	ENSG00000260442	ENST00000691192	ATP2A1-AS1	28862834	28863921	hTM_36696	openGene2openGene	IBD
other	hTM	rs28449958	chr16	28863801	rs7198606	ENSG00000260442	ENST00000686287	ATP2A1-AS1	28862834	28863921	hTM_36696	openGene2openGene	IBD
other	hTM	rs773125	chr12	56042145	rs1131017	ENSG00000111540	ENST00000546810	RAB5B	56041271	56042404	hTM_23060	openGene2openGene	RA
other	hTM	rs28449958	chr16	28863226	rs62037367	ENSG00000260442	ENST00000691192	ATP2A1-AS1	28862834	28863921	hTM_36696	openGene2openGene	IBD
other	hTM	rs773125	chr12	56042145	rs1131017	ENSG00000111540	ENST00000360299	RAB5B	56041271	56042404	hTM_23060	openGene2openGene	RA
other	hTM	rs11755393	chr6	34745622	rs2814969	ENSG00000124562	ENST00000474635	SNRPC	34745253	34745760	hTM_83686	ocr2openGene	SLE
other	hTM	rs58763752	chr10	32980469	rs60724454	ENSG00000150093	ENST00000676964	ITGB1	32980446	32981036	hTM_11522	openGene2openGene	T1D
other	hTM	rs11065898	chr12	111405393	rs3842307	ENSG00000111252	ENST00000538307	SH2B3	111405288	111406214	hTM_25182	openGene2openGene	AS
other	hTM	rs3197999	chr3	48685869	rs6792510	ENSG00000068745	ENST00000424035	IP6K2	48685608	48686514	hTM_63716	openGene2openGene	IBD
other	hTM	rs58763752	chr10	32980469	rs60724454	ENSG00000150093	ENST00000677999	ITGB1	32980446	32981036	hTM_11522	openGene2openGene	T1D
other	hTM	rs2304206	chr19	49665763	rs2304204	ENSG00000104870	ENST00000599988	FCGRT	49665272	49666292	hTM_47222	openGene2openGene	VIT
other	hTM	rs63406760	chr12	123149496	rs949142	ENSG00000150967	ENST00000392439	ABCB9	123149202	123150101	hTM_25764	openGene2openGene	ALG
other	hTM	rs10883723	chr10	102502871	rs2296590	ENSG00000107874	ENST00000369937	CUEDC2	102501924	102503140	hTM_14156	openGene2openGene	ALG
other	hTM	rs2066819	chr12	56300477	rs2695789	ENSG00000257727	ENST00000551276	CNPY2	56299482	56301111	hTM_23087	openGene2openGene	PSO
other	hTM	rs11675538	chr2	65436802	rs11694714	ENSG00000198369	ENST00000474228	SPRED2	65435725	65437195	hTM_50266	openGene2openGene	UC
other	hTM	rs10876864	chr12	56042145	rs1131017	ENSG00000065357	ENST00000546995	DGKA	56041271	56042404	hTM_23060	openGene2openGene	ALG
other	hTM	rs3197999	chr3	50299601	rs34136796	ENSG00000243477	ENST00000450489	NAA80	50298784	50300334	hTM_63821	openGene2openGene	IBD
other	hTM	rs10876864	chr12	56042145	rs1131017	ENSG00000135437	ENST00000551444	RDH5	56041271	56042404	hTM_23060	openGene2openGene	ALG
other	hTM	rs10883723	chr10	102503918	rs3818470	ENSG00000059915	ENST00000020673	PSD	102503669	102504043	hTM_14157	openGene2openGene	ALG
other	hTM	rs3197999	chr3	50299601	rs34136796	ENSG00000243477	ENST00000417393	NAA80	50298784	50300334	hTM_63821	openGene2openGene	IBD
other	hTM	rs663743	chr11	64284975	rs2510066	ENSG00000149761	ENST00000539325	NUDT22	64284464	64285318	hTM_17754	openGene2openGene	T1D
other	hTM	rs9611565	chr22	41381879	rs2234058	ENSG00000100410	ENST00000216252	PHF5A	41380899	41382018	hTM_61408	openGene2openGene	VIT
other	hTM	rs11714843	chr3	119525087	rs1599796	ENSG00000113845	ENST00000492164	TIMMDC1	119524501	119525242	hTM_66079	ocr2openGene	JIA
other	hTM	rs9372120	chr6	106181821	rs34582442	ENSG00000269919	ENST00000602426	ENSG00000269919	106181641	106182616	hTM_85821	ocr2openGene	ALG
other	hTM	rs5758343	chr22	41402516	rs202645	ENSG00000100412	ENST00000678819	ACO2	41401838	41402648	hTM_61410	ocr2openGene	ALG
other	hTM	rs5758343	chr22	41517840	rs17367716	ENSG00000100412	ENST00000216254	ACO2	41517651	41518065	hTM_61418	openGene2openGene	ALG
other	hTM	rs6752107	chr2	233252023	rs10199278	ENSG00000204120	ENST00000423659	GIGYF2	233251381	233252103	hTM_56141	openGene2openGene	CRO
other	hTM	rs5758343	chr22	41381237	rs2234052	ENSG00000100412	ENST00000677153	ACO2	41380899	41382018	hTM_61408	openGene2openGene	ALG
other	hTM	rs2017445	chr12	56041720	rs705705	ENSG00000065357	ENST00000551585	DGKA	56041271	56042404	hTM_23060	openGene2openGene	VIT
other	hTM	rs2304206	chr19	49677009	rs975484	ENSG00000010361	ENST00000526575	FUZ	49676319	49677367	hTM_47223	openGene2openGene	VIT
other	hTM	rs33993564	chr5	150847337	rs17111376	ENSG00000164587	ENST00000519690	RPS14	150846971	150847574	hTM_80749	openGene2openGene	IBD
other	hTM	rs60920700	chr3	119559846	rs41271393	ENSG00000138495	ENST00000490145	COX17	119559549	119560168	hTM_66081	openGene2openGene	VIT
other	hTM	rs5743618	chr4	38804814	rs200232721	ENSG00000197712	ENST00000358869	FAM114A1	38804542	38805284	hTM_70738	openGene2openGene	ALG
other	hTM	rs2066819	chr12	56301033	rs78149779	ENSG00000135473	ENST00000610546	PAN2	56299482	56301111	hTM_23087	openGene2openGene	PSO
other	hTM	rs180977001	chr3	58332737	rs180977001	ENSG00000168291	ENST00000469364	PDHB	58332624	58332998	hTM_64187	openGene2openGene	SLE
other	hTM	rs12445568	chr16	30985551	rs12443627	ENSG00000167394	ENST00000442862	ZNF668	30984825	30986275	hTM_36829	openGene2openGene	PSO
other	hTM	rs2066819	chr12	56299736	rs41423244	ENSG00000139645	ENST00000680026	ANKRD52	56299482	56301111	hTM_23087	openGene2openGene	PSO
other	hTM	rs36014129	chr6	26189128	rs13204572	ENSG00000158373	ENST00000289316	H2BC5	26188351	26189383	hTM_83105	openGene2openGene	SLE
other	hTM	rs36014129	chr6	26189128	rs13204572	ENSG00000158373	ENST00000377777	H2BC5	26188351	26189383	hTM_83105	openGene2openGene	SLE
other	hTM	rs4899260	chr14	68816658	rs4899261	ENSG00000185650	ENST00000553375	ZFP36L1	68816376	68817008	hTM_30678	ocr2openGene	CEL
other	hTM	rs2233424	chr6	44265183	rs2233434	ENSG00000157593	ENST00000393812	SLC35B2	44264830	44265881	hTM_84279	ocr2openGene	RA
other	hTM	rs5758343	chr22	41402516	rs202645	ENSG00000100412	ENST00000677427	ACO2	41401838	41402648	hTM_61410	ocr2openGene	ALG
other	hTM	rs2304206	chr19	49665763	rs2304204	ENSG00000142534	ENST00000599167	RPS11	49665272	49666292	hTM_47222	openGene2openGene	VIT
other	hTM	rs2066819	chr12	56359090	rs57870697	ENSG00000135473	ENST00000549964	PAN2	56358892	56359200	hTM_23090	openGene2openGene	PSO
other	hTM	rs2017445	chr12	56041720	rs705705	ENSG00000185664	ENST00000546543	PMEL	56041271	56042404	hTM_23060	openGene2openGene	VIT
other	hTM	rs12771452	chr10	113679771	rs28411397	ENSG00000165806	ENST00000672138	CASP7	113678987	113681178	hTM_14597	openGene2openGene	VIT
other	hTM	rs12445568	chr16	31033362	rs58726213	ENSG00000167395	ENST00000394979	ZNF646	31032719	31034457	hTM_36834	openGene2openGene	PSO
other	hTM	rs36014129	chr6	26021644	rs41266779	ENSG00000010704	ENST00000488199	HFE	26021025	26021971	hTM_83080	openGene2openGene	SLE
other	hTM	rs5758343	chr22	41517840	rs17367716	ENSG00000100412	ENST00000676792	ACO2	41517651	41518065	hTM_61418	openGene2openGene	ALG
other	hTM	rs58763752	chr10	32980469	rs60724454	ENSG00000150093	ENST00000678591	ITGB1	32980446	32981036	hTM_11522	openGene2openGene	T1D
other	hTM	rs1701704	chr12	55996852	rs705702	ENSG00000111540	ENST00000360299	RAB5B	55996789	55997927	hTM_23056	openGene2openGene	T1D
other	hTM	rs58763752	chr10	32980469	rs60724454	ENSG00000150093	ENST00000302278	ITGB1	32980446	32981036	hTM_11522	openGene2openGene	T1D
other	hTM	rs12421615	chr11	64284975	rs2510066	ENSG00000149743	ENST00000540472	TRPT1	64284464	64285318	hTM_17754	openGene2openGene	VIT
other	hTM	rs2304206	chr19	49665614	rs2304206	ENSG00000126464	ENST00000418929	PRR12	49665272	49666292	hTM_47222	openGene2openGene	VIT
other	hTM	rs7187776	chr16	28846324	rs7187776	ENSG00000260442	ENST00000686287	ATP2A1-AS1	28846173	28846809	hTM_36695	openGene2openGene	T1D
other	hTM	rs1194	chr6	35297641	rs4711414	ENSG00000112033	ENST00000311565	PPARD	35297550	35297966	hTM_83719	openGene2openGene	SLE
other	hTM	rs5758343	chr22	41402516	rs202645	ENSG00000100412	ENST00000679264	ACO2	41401838	41402648	hTM_61410	ocr2openGene	ALG
other	hTM	rs12421615	chr11	64284975	rs2510066	ENSG00000149743	ENST00000394547	TRPT1	64284464	64285318	hTM_17754	openGene2openGene	VIT
other	hTM	rs9611565	chr22	41381554	rs9607799	ENSG00000100412	ENST00000679320	ACO2	41380899	41382018	hTM_61408	openGene2openGene	VIT
other	hTM	rs34779708	chr10	35080128	rs13376871	ENSG00000108094	ENST00000691457	CUL2	35079234	35080184	hTM_11656	openGene2openGene	IBD
other	hTM	rs773125	chr12	56042145	rs1131017	ENSG00000196465	ENST00000549380	MYL6B	56041271	56042404	hTM_23060	openGene2openGene	RA
other	hTM	rs60920700	chr3	119559846	rs41271393	ENSG00000144837	ENST00000488919	PLA1A	119559549	119560168	hTM_66081	openGene2openGene	VIT
other	hTM	rs1463485	chr17	75855927	rs936394	ENSG00000108479	ENST00000589030	GALK1	75854932	75855963	hTM_42175	openGene2openGene	SLE
other	hTM	rs12445568	chr16	30985551	rs12443627	ENSG00000089280	ENST00000254108	FUS	30984825	30986275	hTM_36829	openGene2openGene	PSO
other	hTM	rs74908652	chr19	10315836	rs78295726	ENSG00000105397	ENST00000531836	TYK2	10315381	10316497	hTM_45488	openGene2openGene	SLE
other	hTM	rs301806	chr1	8424763	rs301807	ENSG00000142599	ENST00000400908	RERE	8424116	8424992	hTM_353	openGene2openGene	ALG
other	hTM	rs63406760	chr12	123149496	rs949142	ENSG00000111325	ENST00000538755	OGFOD2	123149202	123150101	hTM_25764	openGene2openGene	ALG
other	hTM	rs2017445	chr12	56041720	rs705705	ENSG00000092841	ENST00000551954	MYL6	56041271	56042404	hTM_23060	openGene2openGene	VIT
other	hTM	rs12087340	chr1	85276474	rs1060843	ENSG00000162642	ENST00000471115	C1orf52	85276098	85277097	hTM_4045	openGene2openGene	MS
other	hTM	rs28449958	chr16	28880144	rs8055138	ENSG00000178188	ENST00000538342	SH2B1	28879617	28880265	hTM_36698	openGene2openGene	IBD
other	hTM	rs12087340	chr1	85276285	rs12562182	ENSG00000162642	ENST00000294661	C1orf52	85276098	85277097	hTM_4045	openGene2openGene	MS
other	hTM	rs2066819	chr12	56333921	rs80317430	ENSG00000062485	ENST00000550700	CS	56333292	56334472	hTM_23089	openGene2openGene	PSO
other	hTM	rs1701704	chr12	56041628	rs705704	ENSG00000111540	ENST00000360299	RAB5B	56041271	56042404	hTM_23060	openGene2openGene	T1D
other	hTM	rs5743618	chr4	38857718	rs17616481	ENSG00000174125	ENST00000505744	TLR1	38857429	38858295	hTM_70742	openGene2openGene	ALG
other	hTM	rs3197999	chr3	50292395	rs1076872	ENSG00000243477	ENST00000452674	NAA80	50292308	50293175	hTM_63820	openGene2openGene	IBD
other	hTM	rs60920700	chr3	119559846	rs41271393	ENSG00000144843	ENST00000478927	ADPRH	119559549	119560168	hTM_66081	openGene2openGene	VIT
other	hTM	rs9926533	chr16	31074149	rs2303222	ENSG00000103496	ENST00000460668	STX4	31074128	31074752	hTM_36840	openGene2openGene	SLE
other	hTM	rs301806	chr1	8424763	rs301807	ENSG00000116285	ENST00000469499	ERRFI1	8424116	8424992	hTM_353	openGene2openGene	ALG
other	hTM	rs5758343	chr22	41517840	rs17367716	ENSG00000100412	ENST00000677516	ACO2	41517651	41518065	hTM_61418	openGene2openGene	ALG
other	hTM	rs773125	chr12	56042145	rs1131017	ENSG00000135424	ENST00000686981	ITGA7	56041271	56042404	hTM_23060	openGene2openGene	RA
other	hTM	rs2066819	chr12	56334353	rs79824801	ENSG00000257303	ENST00000660360	CNPY2-AS1	56333292	56334472	hTM_23089	openGene2openGene	PSO
other	hTM	rs2304206	chr19	49677009	rs975484	ENSG00000126456	ENST00000377135	IRF3	49676319	49677367	hTM_47223	openGene2openGene	VIT
other	hTM	rs7187776	chr16	28863226	rs62037367	ENSG00000178188	ENST00000563591	SH2B1	28862834	28863921	hTM_36696	openGene2openGene	T1D
other	hTM	rs1877030	chr17	39553940	rs11078914	ENSG00000167258	ENST00000558240	CDK12	39553355	39554114	hTM_40397	ocr2openGene	RA
other	hTM	rs74908652	chr19	10315836	rs78295726	ENSG00000105397	ENST00000264818	TYK2	10315381	10316497	hTM_45488	openGene2openGene	SLE
other	hTM	rs1701704	chr12	56028855	rs34813703	ENSG00000170473	ENST00000454792	PYM1	56028591	56030011	hTM_23059	ocr2openGene	T1D
other	hTM	rs28449958	chr16	28863883	rs11864750	ENSG00000260442	ENST00000561547	ATP2A1-AS1	28862834	28863921	hTM_36696	openGene2openGene	IBD
other	hTM	rs12445568	chr16	31033576	rs12445650	ENSG00000167394	ENST00000300849	ZNF668	31032719	31034457	hTM_36834	openGene2openGene	PSO
other	hTM	rs1701704	chr12	56041628	rs705704	ENSG00000170473	ENST00000454792	PYM1	56041271	56042404	hTM_23060	openGene2openGene	T1D
other	hTM	rs78865465	chr12	55974117	rs75639074	ENSG00000170473	ENST00000557259	PYM1	55973378	55974274	hTM_23053	openGene2openGene	T1D
other	hTM	rs28449958	chr16	28822933	rs201131521	ENSG00000178952	ENST00000561644	TUFM	28822505	28823144	hTM_36693	openGene2openGene	IBD
other	hTM	rs12445568	chr16	31033362	rs58726213	ENSG00000167394	ENST00000564456	ZNF668	31032719	31034457	hTM_36834	openGene2openGene	PSO
other	hTM	rs773125	chr12	56042145	rs1131017	ENSG00000111540	ENST00000549505	RAB5B	56041271	56042404	hTM_23060	openGene2openGene	RA
other	hTM	rs3197999	chr3	50350442	rs73082914	ENSG00000281358	ENST00000629828	RASSF1-AS1	50350339	50351453	hTM_63830	openGene2openGene	IBD
other	hTM	rs10883723	chr10	102502871	rs2296590	ENSG00000107874	ENST00000477994	CUEDC2	102501924	102503140	hTM_14156	openGene2openGene	ALG
other	hTM	rs2066819	chr12	56301033	rs78149779	ENSG00000257727	ENST00000551276	CNPY2	56299482	56301111	hTM_23087	openGene2openGene	PSO
other	hTM	rs5743618	chr4	38857718	rs17616481	ENSG00000174125	ENST00000308979	TLR1	38857429	38858295	hTM_70742	openGene2openGene	ALG
other	hTM	rs9926533	chr16	31074149	rs2303222	ENSG00000103496	ENST00000461455	STX4	31074128	31074752	hTM_36840	openGene2openGene	SLE
other	hTM	rs63406760	chr12	123149496	rs949142	ENSG00000111325	ENST00000545033	OGFOD2	123149202	123150101	hTM_25764	openGene2openGene	ALG
other	hTM	rs5743618	chr4	38804579	rs5743560	ENSG00000174125	ENST00000506146	TLR1	38804542	38805284	hTM_70738	openGene2openGene	ALG
other	hTM	rs3197999	chr3	50299601	rs34136796	ENSG00000243477	ENST00000452674	NAA80	50298784	50300334	hTM_63821	openGene2openGene	IBD
other	hTM	rs9926533	chr16	31074149	rs2303222	ENSG00000103496	ENST00000478150	STX4	31074128	31074752	hTM_36840	openGene2openGene	SLE
other	hTM	rs250308	chr5	119355998	rs3797339	ENSG00000145779	ENST00000513374	TNFAIP8	119355724	119356528	hTM_79162	openGene2openGene	ALG
other	hTM	rs149010539	chr3	49673997	chr3:49711430	ENSG00000173402	ENST00000430636	DAG1	49673447	49674729	hTM_63766	openGene2openGene	CRO
other	hTM	rs5758343	chr22	41448782	rs202657	ENSG00000100412	ENST00000676792	ACO2	41448170	41448796	hTM_61414	openGene2openGene	ALG
other	hTM	rs149010539	chr3	49673997	chr3:49711430	ENSG00000173402	ENST00000421560	DAG1	49673447	49674729	hTM_63766	openGene2openGene	CRO
other	hTM	rs9611565	chr22	41381311	rs2234053	ENSG00000100412	ENST00000679311	ACO2	41380899	41382018	hTM_61408	openGene2openGene	VIT
other	hTM	rs180977001	chr3	58332737	rs180977001	ENSG00000168291	ENST00000302746	PDHB	58332624	58332998	hTM_64187	openGene2openGene	SLE
other	hTM	rs2066819	chr12	56267121	rs60542959	ENSG00000139613	ENST00000550164	SMARCC2	56266672	56267612	hTM_23085	openGene2openGene	PSO
other	hTM	rs58763752	chr10	32980469	rs60724454	ENSG00000150093	ENST00000678943	ITGB1	32980446	32981036	hTM_11522	openGene2openGene	T1D
other	hTM	rs3197999	chr3	50350442	rs73082914	ENSG00000114735	ENST00000434410	HEMK1	50350339	50351453	hTM_63830	openGene2openGene	IBD
other	hTM	rs12421615	chr11	64284975	rs2510066	ENSG00000173264	ENST00000313074	GPR137	64284464	64285318	hTM_17754	openGene2openGene	VIT
other	hTM	rs150254607	chr4	122602677	rs62324191	ENSG00000170917	ENST00000510735	NUDT6	122602404	122602909	hTM_73444	ocr2openGene	ALG
other	hTM	rs11714843	chr3	119525087	rs1599796	ENSG00000138495	ENST00000497997	COX17	119524501	119525242	hTM_66079	ocr2openGene	JIA
other	hTM	rs694739	chr11	64284975	rs2510066	ENSG00000173264	ENST00000546201	GPR137	64284464	64285318	hTM_17754	openGene2openGene	MS
other	hTM	rs3197999	chr3	50292395	rs1076872	ENSG00000186792	ENST00000513170	HYAL3	50292308	50293175	hTM_63820	openGene2openGene	IBD
other	hTM	rs12445568	chr16	30985550	rs12443808	ENSG00000103496	ENST00000478150	STX4	30984825	30986275	hTM_36829	ocr2openGene	PSO
other	hTM	rs12445568	chr16	30985551	rs12443627	ENSG00000103496	ENST00000565483	STX4	30984825	30986275	hTM_36829	ocr2openGene	PSO
other	hTM	rs2017445	chr12	55996852	rs59877680	ENSG00000197728	ENST00000646449	RPS26	55996789	55997927	hTM_23056	openGene2openGene	VIT
other	hTM	rs12232003	chr12	53180847	rs59218377	ENSG00000167779	ENST00000301464	IGFBP6	53179924	53181240	hTM_22888	openGene2openGene	T1D
other	hTM	rs2017445	chr12	56028855	rs1055673908	ENSG00000123353	ENST00000243045	ORMDL2	56028591	56030011	hTM_23059	ocr2openGene	VIT
other	hTM	rs2233424	chr6	44265240	rs2233433	ENSG00000157593	ENST00000393812	SLC35B2	44264830	44265881	hTM_84279	ocr2openGene	RA
other	hTM	rs12445568	chr16	30985551	rs12443627	ENSG00000099364	ENST00000338343	FBXL19	30984825	30986275	hTM_36829	openGene2openGene	PSO
other	hTM	rs1463485	chr17	75855927	rs936394	ENSG00000132481	ENST00000587774	TRIM47	75854932	75855963	hTM_42175	openGene2openGene	SLE
other	hTM	rs2304206	chr19	49665614	rs2304206	ENSG00000142534	ENST00000599167	RPS11	49665272	49666292	hTM_47222	openGene2openGene	VIT
other	hTM	rs28449958	chr16	28863226	rs62037367	ENSG00000177548	ENST00000564473	RABEP2	28862834	28863921	hTM_36696	openGene2openGene	IBD
other	hTM	rs3091307	chr5	132577636	rs2706353	ENSG00000164404	ENST00000621295	GDF9	132577588	132577855	hTM_79648	ocr2openGene	ALG
other	hTM	rs2017445	chr12	56041720	rs705705	ENSG00000185664	ENST00000550590	PMEL	56041271	56042404	hTM_23060	openGene2openGene	VIT
other	hTM	rs1701704	chr12	56041628	rs705704	ENSG00000135482	ENST00000257940	ZC3H10	56041271	56042404	hTM_23060	openGene2openGene	T1D
other	hTM	rs180977001	chr3	58332750	rs185407974	ENSG00000168306	ENST00000459701	ACOX2	58332624	58332998	hTM_64187	openGene2openGene	SLE
other	hTM	rs5758343	chr22	41448782	rs202657	ENSG00000100412	ENST00000677153	ACO2	41448170	41448796	hTM_61414	openGene2openGene	ALG
other	hTM	rs1701704	chr12	56041628	rs705704	ENSG00000111540	ENST00000546810	RAB5B	56041271	56042404	hTM_23060	openGene2openGene	T1D
other	hTM	rs74908652	chr19	10315836	rs78295726	ENSG00000105397	ENST00000529370	TYK2	10315381	10316497	hTM_45488	openGene2openGene	SLE
other	hTM	rs58763752	chr10	32980469	rs60724454	ENSG00000150093	ENST00000678479	ITGB1	32980446	32981036	hTM_11522	openGene2openGene	T1D
other	hTM	rs4690229	chr4	973551	rs113075206	ENSG00000127415	ENST00000509744	IDUA	973434	973904	hTM_69535	openGene2openGene	SLE
other	hTM	rs7187776	chr16	28846324	rs7187776	ENSG00000178188	ENST00000395532	SH2B1	28846173	28846809	hTM_36695	openGene2openGene	T1D
other	hTM	rs2066819	chr12	56301033	rs78149779	ENSG00000257303	ENST00000660360	CNPY2-AS1	56299482	56301111	hTM_23087	openGene2openGene	PSO
other	hTM	rs73081554	chr3	58332737	rs180977001	ENSG00000168301	ENST00000491093	KCTD6	58332624	58332998	hTM_64187	openGene2openGene	RA
other	hTM	rs5758343	chr22	41448782	rs202657	ENSG00000100412	ENST00000677554	ACO2	41448170	41448796	hTM_61414	openGene2openGene	ALG
other	hTM	rs33993564	chr5	150847337	rs17111376	ENSG00000256235	ENST00000648745	SMIM3	150846971	150847574	hTM_80749	openGene2openGene	IBD
other	hTM	rs773125	chr12	56042145	rs1131017	ENSG00000123374	ENST00000556276	CDK2	56041271	56042404	hTM_23060	openGene2openGene	RA
other	hTM	rs773125	chr12	56042145	rs1131017	ENSG00000123374	ENST00000354056	CDK2	56041271	56042404	hTM_23060	openGene2openGene	RA
other	hTM	rs9611565	chr22	41393404	rs4822028	ENSG00000100412	ENST00000677698	ACO2	41392928	41394217	hTM_61409	ocr2openGene	VIT
other	hTM	rs2066819	chr12	56334216	rs2371494	ENSG00000257303	ENST00000549565	CNPY2-AS1	56333292	56334472	hTM_23089	openGene2openGene	PSO
other	hTM	rs9611565	chr22	41381237	rs2234052	ENSG00000100412	ENST00000679320	ACO2	41380899	41382018	hTM_61408	openGene2openGene	VIT
other	hTM	rs2066819	chr12	56333921	rs80317430	ENSG00000257303	ENST00000549565	CNPY2-AS1	56333292	56334472	hTM_23089	openGene2openGene	PSO
other	hTM	rs12421615	chr11	64284975	rs2510066	ENSG00000149743	ENST00000546089	TRPT1	64284464	64285318	hTM_17754	openGene2openGene	VIT
other	hTM	rs2017445	chr12	56028855	rs1055673908	ENSG00000065357	ENST00000331886	DGKA	56028591	56030011	hTM_23059	ocr2openGene	VIT
other	hTM	rs60920700	chr3	119559621	rs16829980	ENSG00000144843	ENST00000485496	ADPRH	119559549	119560168	hTM_66081	openGene2openGene	VIT
other	hTM	rs2066819	chr12	56333921	rs80317430	ENSG00000062485	ENST00000547283	CS	56333292	56334472	hTM_23089	openGene2openGene	PSO
other	hTM	rs4690229	chr4	973657	rs13137144	ENSG00000178950	ENST00000502656	GAK	973434	973904	hTM_69535	openGene2openGene	SLE
other	hTM	rs72832915	chr17	39730733	rs3809717	ENSG00000131748	ENST00000578232	STARD3	39729906	39730926	hTM_40405	openGene2openGene	SLE
other	hTM	rs10849448	chr12	6384185	rs10849448	ENSG00000126746	ENST00000542351	ZNF384	6383472	6384670	hTM_21045	openGene2openGene	JIA
other	hTM	rs2066819	chr12	56334216	rs2371494	ENSG00000257727	ENST00000553164	CNPY2	56333292	56334472	hTM_23089	openGene2openGene	PSO
other	hTM	rs10876864	chr12	56080024	rs7297175	ENSG00000135482	ENST00000552345	ZC3H10	56079714	56080343	hTM_23066	openGene2openGene	ALG
other	hTM	rs28449958	chr16	28863226	rs62037367	ENSG00000178188	ENST00000322610	SH2B1	28862834	28863921	hTM_36696	openGene2openGene	IBD
other	hTM	rs5743618	chr4	38857718	rs17616481	ENSG00000174125	ENST00000505940	TLR1	38857429	38858295	hTM_70742	openGene2openGene	ALG
other	hTM	rs3197999	chr3	50292395	rs1076872	ENSG00000243477	ENST00000417393	NAA80	50292308	50293175	hTM_63820	openGene2openGene	IBD
other	hTM	rs12445568	chr16	30957268	rs4889599	ENSG00000255439	ENST00000532364	ENSG00000255439	30956989	30958068	hTM_36827	openGene2openGene	PSO
other	hTM	rs7187776	chr16	28846324	rs7187776	ENSG00000260442	ENST00000566956	ATP2A1-AS1	28846173	28846809	hTM_36695	openGene2openGene	T1D
other	hTM	rs2304206	chr19	49677009	rs975484	ENSG00000126456	ENST00000598808	IRF3	49676319	49677367	hTM_47223	openGene2openGene	VIT
other	hTM	rs28449958	chr16	28863801	rs7198606	ENSG00000260442	ENST00000561547	ATP2A1-AS1	28862834	28863921	hTM_36696	openGene2openGene	IBD
other	hTM	rs7187776	chr16	28863883	rs11864750	ENSG00000178188	ENST00000563591	SH2B1	28862834	28863921	hTM_36696	openGene2openGene	T1D
other	hTM	rs5758343	chr22	41402516	rs202645	ENSG00000100412	ENST00000678688	ACO2	41401838	41402648	hTM_61410	ocr2openGene	ALG
other	hTM	rs7187776	chr16	28863801	rs7198606	ENSG00000178188	ENST00000567536	SH2B1	28862834	28863921	hTM_36696	openGene2openGene	T1D
other	hTM	rs58763752	chr10	32980469	rs60724454	ENSG00000150093	ENST00000437302	ITGB1	32980446	32981036	hTM_11522	openGene2openGene	T1D
other	hTM	rs7187776	chr16	28863226	rs62037367	ENSG00000178188	ENST00000567536	SH2B1	28862834	28863921	hTM_36696	openGene2openGene	T1D
other	hTM	rs63406760	chr12	122966218	rs4148856	ENSG00000051825	ENST00000535049	MPHOSPH9	122965814	122966729	hTM_25745	openGene2openGene	ALG
other	hTM	rs60542850	chr19	10380676	rs71297581	ENSG00000267673	ENST00000343376	FDX2	10380295	10381126	hTM_45490	openGene2openGene	IBD
other	hTM	rs60542850	chr19	10380676	rs71297581	ENSG00000267673	ENST00000486454	FDX2	10380295	10381126	hTM_45490	openGene2openGene	IBD
other	hTM	rs12421615	chr11	64284975	rs2510066	ENSG00000149743	ENST00000541278	TRPT1	64284464	64285318	hTM_17754	openGene2openGene	VIT
other	hTM	rs1701704	chr12	56041628	rs705704	ENSG00000170473	ENST00000302533	PYM1	56041271	56042404	hTM_23060	openGene2openGene	T1D
other	hTM	rs34779708	chr10	35080128	rs13376871	ENSG00000108094	ENST00000468804	CUL2	35079234	35080184	hTM_11656	openGene2openGene	IBD
other	hTM	rs1701704	chr12	56028855	rs34813703	ENSG00000170473	ENST00000408946	PYM1	56028591	56030011	hTM_23059	ocr2openGene	T1D
other	hTM	rs60542850	chr19	10380676	rs71297581	ENSG00000267673	ENST00000492239	FDX2	10380295	10381126	hTM_45490	openGene2openGene	IBD
other	hTM	rs9889262	chr17	49361940	rs112502960	ENSG00000248714	ENST00000507337	ZNF652-AS1	49361284	49362675	hTM_41008	openGene2openGene	ALG
other	hTM	rs11755393	chr6	34745361	rs2814968	ENSG00000124562	ENST00000374017	SNRPC	34745253	34745760	hTM_83686	ocr2openGene	SLE
other	hTM	rs34779708	chr10	35079457	rs2505631	ENSG00000108094	ENST00000468804	CUL2	35079234	35080184	hTM_11656	openGene2openGene	IBD
other	hTM	rs2066819	chr12	56334353	rs79824801	ENSG00000062485	ENST00000552222	CS	56333292	56334472	hTM_23089	openGene2openGene	PSO
other	hTM	rs5758343	chr22	41448782	rs202657	ENSG00000100412	ENST00000677007	ACO2	41448170	41448796	hTM_61414	ocr2openGene	ALG
other	hTM	rs2066819	chr12	56334216	rs2371494	ENSG00000257727	ENST00000551475	CNPY2	56333292	56334472	hTM_23089	openGene2openGene	PSO
other	hTM	rs63406760	chr12	123149496	rs949142	ENSG00000150967	ENST00000543935	ABCB9	123149202	123150101	hTM_25764	openGene2openGene	ALG
other	hTM	rs2066819	chr12	56301033	rs78149779	ENSG00000257727	ENST00000553191	CNPY2	56299482	56301111	hTM_23087	openGene2openGene	PSO
other	hTM	rs2066819	chr12	56333921	rs80317430	ENSG00000257727	ENST00000551720	CNPY2	56333292	56334472	hTM_23089	openGene2openGene	PSO
other	hTM	rs12445568	chr16	30957268	rs4889599	ENSG00000255439	ENST00000533518	ENSG00000255439	30956989	30958068	hTM_36827	openGene2openGene	PSO
other	hTM	rs250308	chr5	119355998	rs3797339	ENSG00000145779	ENST00000388882	TNFAIP8	119355724	119356528	hTM_79162	openGene2openGene	ALG
other	hTM	rs63406760	chr12	123149575	rs884548	ENSG00000111325	ENST00000542117	OGFOD2	123149202	123150101	hTM_25764	openGene2openGene	ALG
other	hTM	rs9926533	chr16	31074149	rs2303222	ENSG00000103496	ENST00000566353	STX4	31074128	31074752	hTM_36840	openGene2openGene	SLE
other	hTM	rs63406760	chr12	123149575	rs884548	ENSG00000111325	ENST00000535970	OGFOD2	123149202	123150101	hTM_25764	openGene2openGene	ALG
other	hTM	rs5758343	chr22	41448782	rs202657	ENSG00000100412	ENST00000678454	ACO2	41448170	41448796	hTM_61414	openGene2openGene	ALG
other	hTM	rs34779708	chr10	35079457	rs2505631	ENSG00000108094	ENST00000684955	CUL2	35079234	35080184	hTM_11656	openGene2openGene	IBD
other	hTM	rs5758343	chr22	41402516	rs202645	ENSG00000100412	ENST00000676792	ACO2	41401838	41402648	hTM_61410	ocr2openGene	ALG
other	hTM	rs5758343	chr22	41448782	rs202657	ENSG00000100412	ENST00000678394	ACO2	41448170	41448796	hTM_61414	openGene2openGene	ALG
other	hTM	rs5758343	chr22	41517840	rs17367716	ENSG00000100412	ENST00000678788	ACO2	41517651	41518065	hTM_61418	openGene2openGene	ALG
other	hTM	rs3197999	chr3	50292395	rs1076872	ENSG00000114353	ENST00000266027	GNAI2	50292308	50293175	hTM_63820	openGene2openGene	IBD
other	hTM	rs3197999	chr3	50350442	rs73082914	ENSG00000114735	ENST00000482974	HEMK1	50350339	50351453	hTM_63830	openGene2openGene	IBD
other	hTM	rs10790268	chr11	118790689	rs57494551	ENSG00000186174	ENST00000530293	BCL9L	118790442	118791521	hTM_19962	openGene2openGene	RA
other	hTM	rs12445568	chr16	30985551	rs12443627	ENSG00000103496	ENST00000460668	STX4	30984825	30986275	hTM_36829	ocr2openGene	PSO
other	hTM	rs694739	chr11	64284975	rs2510066	ENSG00000173264	ENST00000536017	GPR137	64284464	64285318	hTM_17754	openGene2openGene	MS
other	hTM	rs10849448	chr12	6384185	rs10849448	ENSG00000139192	ENST00000545700	TAPBPL	6383472	6384670	hTM_21045	openGene2openGene	JIA
other	hTM	rs180977001	chr3	58332750	rs185407974	ENSG00000168291	ENST00000479945	PDHB	58332624	58332998	hTM_64187	openGene2openGene	SLE
other	hTM	rs12445568	chr16	30985551	rs12443627	ENSG00000103496	ENST00000613541	STX4	30984825	30986275	hTM_36829	ocr2openGene	PSO
other	hTM	rs7187776	chr16	28863801	rs7198606	ENSG00000196296	ENST00000563975	ATP2A1	28862834	28863921	hTM_36696	openGene2openGene	T1D
other	hTM	rs2066819	chr12	56333921	rs80317430	ENSG00000170581	ENST00000651934	STAT2	56333292	56334472	hTM_23089	openGene2openGene	PSO
other	hTM	rs2066819	chr12	56299736	rs41423244	ENSG00000139645	ENST00000681390	ANKRD52	56299482	56301111	hTM_23087	openGene2openGene	PSO
other	hTM	rs2017445	chr12	56041720	rs705705	ENSG00000196465	ENST00000550152	MYL6B	56041271	56042404	hTM_23060	openGene2openGene	VIT
other	hTM	rs33993564	chr5	150905246	rs7724036	ENSG00000197083	ENST00000356555	ZNF300P1	150904430	150905369	hTM_80750	openGene2openGene	IBD
other	hTM	rs36014129	chr6	26021644	rs41266779	ENSG00000158373	ENST00000289316	H2BC5	26021025	26021971	hTM_83080	openGene2openGene	SLE
other	hTM	rs4899260	chr14	68816828	rs4899262	ENSG00000185650	ENST00000439696	ZFP36L1	68816376	68817008	hTM_30678	ocr2openGene	CEL
other	hTM	rs4899260	chr14	68816658	rs4899261	ENSG00000185650	ENST00000336440	ZFP36L1	68816376	68817008	hTM_30678	ocr2openGene	CEL
other	hTM	rs12445568	chr16	31033362	rs58726213	ENSG00000167395	ENST00000564189	ZNF646	31032719	31034457	hTM_36834	openGene2openGene	PSO
other	hTM	rs2017445	chr12	56041628	rs705704	ENSG00000185664	ENST00000550464	PMEL	56041271	56042404	hTM_23060	openGene2openGene	VIT
other	hTM	rs180977001	chr3	58332737	rs180977001	ENSG00000168306	ENST00000459701	ACOX2	58332624	58332998	hTM_64187	openGene2openGene	SLE
other	hTM	rs78865465	chr12	55974117	rs75639074	ENSG00000185664	ENST00000549413	PMEL	55973378	55974274	hTM_23053	openGene2openGene	T1D
other	hTM	rs1701704	chr12	55996852	rs705702	ENSG00000065361	ENST00000267101	ERBB3	55996789	55997927	hTM_23056	openGene2openGene	T1D
other	hTM	rs36016881	chr1	7961850	rs200968609	ENSG00000116288	ENST00000377491	PARK7	7961100	7962022	hTM_310	openGene2openGene	IBD
other	hTM	rs28449958	chr16	28863883	rs11864750	ENSG00000283845	ENST00000577590	MIR4721	28862834	28863921	hTM_36696	openGene2openGene	IBD
other	hTM	rs9469899	chr6	34792104	rs13215181	ENSG00000272288	ENST00000606971	ILRUN-AS1	34791473	34792118	hTM_83690	openGene2openGene	GD
other	hTM	rs28449958	chr16	28880144	rs8055138	ENSG00000178188	ENST00000563674	SH2B1	28879617	28880265	hTM_36698	openGene2openGene	IBD
other	hTM	rs2066819	chr12	56334353	rs79824801	ENSG00000062485	ENST00000550734	CS	56333292	56334472	hTM_23089	openGene2openGene	PSO
other	hTM	rs12087340	chr1	85276474	rs1060843	ENSG00000142871	ENST00000676007	CCN1	85276098	85277097	hTM_4045	openGene2openGene	MS
other	hTM	rs11714843	chr3	119525087	rs1599796	ENSG00000113845	ENST00000493694	TIMMDC1	119524501	119525242	hTM_66079	ocr2openGene	JIA
other	hTM	rs7187776	chr16	28846324	rs7187776	ENSG00000178188	ENST00000538342	SH2B1	28846173	28846809	hTM_36695	openGene2openGene	T1D
other	hTM	rs773125	chr12	56042145	rs1131017	ENSG00000123374	ENST00000556146	CDK2	56041271	56042404	hTM_23060	openGene2openGene	RA
other	hTM	rs5758343	chr22	41448782	rs202657	ENSG00000100412	ENST00000678394	ACO2	41448170	41448796	hTM_61414	ocr2openGene	ALG
other	hTM	rs2066819	chr12	56333921	rs80317430	ENSG00000257303	ENST00000660360	CNPY2-AS1	56333292	56334472	hTM_23089	openGene2openGene	PSO
other	hTM	rs28449958	chr16	28822933	rs201131521	ENSG00000178188	ENST00000545570	SH2B1	28822505	28823144	hTM_36693	openGene2openGene	IBD
other	hTM	rs773125	chr12	56042145	rs1131017	ENSG00000123374	ENST00000554619	CDK2	56041271	56042404	hTM_23060	openGene2openGene	RA
other	hTM	rs773125	chr12	56042145	rs1131017	ENSG00000123374	ENST00000556656	CDK2	56041271	56042404	hTM_23060	openGene2openGene	RA
other	hTM	rs28449958	chr16	28822933	rs201131521	ENSG00000178188	ENST00000618521	SH2B1	28822505	28823144	hTM_36693	openGene2openGene	IBD
other	hTM	rs11657987	chr17	78379014	rs4490057	ENSG00000266970	ENST00000587575	SOCS3-DT	78379000	78379421	hTM_42350	openGene2openGene	ECZ
other	hTM	rs2066819	chr12	56359090	rs57870697	ENSG00000257303	ENST00000549565	CNPY2-AS1	56358892	56359200	hTM_23090	openGene2openGene	PSO
other	hTM	rs5758343	chr22	41402516	rs202645	ENSG00000100412	ENST00000677532	ACO2	41401838	41402648	hTM_61410	ocr2openGene	ALG
other	hTM	rs7130753	chr11	111602364	rs59921976	ENSG00000137713	ENST00000527614	PPP2R1B	111601847	111602679	hTM_19671	openGene2openGene	ALG
other	hTM	rs2066819	chr12	56360038	rs2066818	ENSG00000257303	ENST00000549565	CNPY2-AS1	56359958	56360863	hTM_23091	openGene2openGene	PSO
other	hTM	rs1887428	chr9	4984530	rs1887428	ENSG00000120158	ENST00000441844	RCL1	4984312	4985424	hTM_99297	openGene2openGene	IBD
other	hTM	rs63406760	chr12	122966218	rs4148856	ENSG00000111325	ENST00000536150	OGFOD2	122965814	122966729	hTM_25745	openGene2openGene	ALG
other	hTM	rs766751473	chr5	132464269	rs2706336	ENSG00000197536	ENST00000378953	IRF1-AS1	132464082	132465462	hTM_79636	ocr2openGene	T1D
other	hTM	rs1463485	chr17	75855927	rs936394	ENSG00000108479	ENST00000592997	GALK1	75854932	75855963	hTM_42175	openGene2openGene	SLE
other	hTM	rs12445568	chr16	30985551	rs12443627	ENSG00000089280	ENST00000568685	FUS	30984825	30986275	hTM_36829	openGene2openGene	PSO
other	hTM	rs10876864	chr12	56042145	rs1131017	ENSG00000139531	ENST00000266971	SUOX	56041271	56042404	hTM_23060	openGene2openGene	ALG
other	hTM	rs60920700	chr3	119560068	rs68180496	ENSG00000144843	ENST00000481816	ADPRH	119559549	119560168	hTM_66081	openGene2openGene	VIT
other	hTM	rs78865465	chr12	55974117	rs75639074	ENSG00000135404	ENST00000548117	CD63	55973378	55974274	hTM_23053	openGene2openGene	T1D
other	hTM	rs663743	chr11	64284975	rs2510066	ENSG00000256116	ENST00000539963	ENSG00000256116	64284464	64285318	hTM_17754	openGene2openGene	T1D
other	hTM	rs28449958	chr16	28880144	rs8055138	ENSG00000178188	ENST00000618521	SH2B1	28879617	28880265	hTM_36698	openGene2openGene	IBD
other	hTM	rs12445568	chr16	30985550	rs12443808	ENSG00000255439	ENST00000529564	ENSG00000255439	30984825	30986275	hTM_36829	openGene2openGene	PSO
other	hTM	rs12445568	chr16	30985550	rs12443808	ENSG00000255439	ENST00000533518	ENSG00000255439	30984825	30986275	hTM_36829	openGene2openGene	PSO
other	hTM	rs63406760	chr12	123149496	rs949142	ENSG00000111325	ENST00000538628	OGFOD2	123149202	123150101	hTM_25764	openGene2openGene	ALG
other	hTM	rs2066819	chr12	56334353	rs79824801	ENSG00000257303	ENST00000549565	CNPY2-AS1	56333292	56334472	hTM_23089	openGene2openGene	PSO
other	hTM	rs5758343	chr22	41448782	rs202657	ENSG00000100412	ENST00000678600	ACO2	41448170	41448796	hTM_61414	ocr2openGene	ALG
other	hTM	rs12445568	chr16	31033362	rs58726213	ENSG00000099377	ENST00000262520	HSD3B7	31032719	31034457	hTM_36834	openGene2openGene	PSO
other	hTM	rs1701704	chr12	56041628	rs705704	ENSG00000196465	ENST00000552568	MYL6B	56041271	56042404	hTM_23060	openGene2openGene	T1D
other	hTM	rs2066819	chr12	56333921	rs80317430	ENSG00000139613	ENST00000267064	SMARCC2	56333292	56334472	hTM_23089	openGene2openGene	PSO
other	hTM	rs1701704	chr12	55996852	rs705702	ENSG00000111540	ENST00000553116	RAB5B	55996789	55997927	hTM_23056	openGene2openGene	T1D
other	hTM	rs301806	chr1	8424763	rs301807	ENSG00000116285	ENST00000377482	ERRFI1	8424116	8424992	hTM_353	openGene2openGene	ALG
other	hTM	rs773125	chr12	56042145	rs1131017	ENSG00000185664	ENST00000549413	PMEL	56041271	56042404	hTM_23060	openGene2openGene	RA
other	hTM	rs5758343	chr22	41402516	rs202645	ENSG00000100412	ENST00000216254	ACO2	41401838	41402648	hTM_61410	ocr2openGene	ALG
other	hTM	rs58763752	chr10	32980469	rs60724454	ENSG00000150093	ENST00000474568	ITGB1	32980446	32981036	hTM_11522	openGene2openGene	T1D
other	hTM	rs58763752	chr10	32980469	rs60724454	ENSG00000150093	ENST00000484088	ITGB1	32980446	32981036	hTM_11522	openGene2openGene	T1D
other	hTM	rs773125	chr12	56042145	rs1131017	ENSG00000135424	ENST00000556273	ITGA7	56041271	56042404	hTM_23060	openGene2openGene	RA
other	hTM	rs10876864	chr12	56007301	rs10876864	ENSG00000257449	ENST00000551846	ENSG00000257449	56007223	56007538	hTM_23057	openGene2openGene	ALG
other	hTM	rs60542850	chr19	10380676	rs71297581	ENSG00000267673	ENST00000494368	FDX2	10380295	10381126	hTM_45490	openGene2openGene	IBD
other	hTM	rs78865465	chr12	55974117	rs75639074	ENSG00000170473	ENST00000302533	PYM1	55973378	55974274	hTM_23053	openGene2openGene	T1D
other	hTM	rs10876864	chr12	56042145	rs1131017	ENSG00000257449	ENST00000551846	ENSG00000257449	56041271	56042404	hTM_23060	openGene2openGene	ALG
other	hTM	rs1701704	chr12	56028855	rs34813703	ENSG00000170473	ENST00000547925	PYM1	56028591	56030011	hTM_23059	ocr2openGene	T1D
other	hTM	rs13018977	chr2	241316415	rs13006939	ENSG00000168397	ENST00000404914	ATG4B	241314820	241316657	hTM_56529	openGene2openGene	T1D
other	hTM	rs1701704	chr12	56028855	rs34813703	ENSG00000170473	ENST00000549939	PYM1	56028591	56030011	hTM_23059	ocr2openGene	T1D
other	hTM	rs34840245	chr6	34887971	rs1051115	ENSG00000064999	ENST00000650178	ANKS1A	34887689	34888604	hTM_83695	openGene2openGene	SLE
other	hTM	rs9889262	chr17	49361940	rs112502960	ENSG00000248714	ENST00000510360	ZNF652-AS1	49361284	49362675	hTM_41008	openGene2openGene	ALG
other	hTM	rs2066819	chr12	56333921	rs80317430	ENSG00000062485	ENST00000550159	CS	56333292	56334472	hTM_23089	openGene2openGene	PSO
other	hTM	rs2066819	chr12	56334216	rs2371494	ENSG00000257303	ENST00000549860	CNPY2-AS1	56333292	56334472	hTM_23089	openGene2openGene	PSO
other	hTM	rs2066819	chr12	56334216	rs2371494	ENSG00000257303	ENST00000660360	CNPY2-AS1	56333292	56334472	hTM_23089	openGene2openGene	PSO
other	hTM	rs10883723	chr10	102503918	rs3818470	ENSG00000107874	ENST00000486762	CUEDC2	102503669	102504043	hTM_14157	openGene2openGene	ALG
other	hTM	rs10883723	chr10	102502871	rs2296590	ENSG00000107874	ENST00000486762	CUEDC2	102501924	102503140	hTM_14156	openGene2openGene	ALG
other	hTM	rs2066819	chr12	56299736	rs41423244	ENSG00000257727	ENST00000551276	CNPY2	56299482	56301111	hTM_23087	openGene2openGene	PSO
other	hTM	rs63406760	chr12	123149496	rs949142	ENSG00000111325	ENST00000545317	OGFOD2	123149202	123150101	hTM_25764	openGene2openGene	ALG
other	hTM	rs60920700	chr3	119559621	rs16829980	ENSG00000144843	ENST00000478927	ADPRH	119559549	119560168	hTM_66081	openGene2openGene	VIT
other	hTM	rs9611565	chr22	41381554	rs9607799	ENSG00000100412	ENST00000677007	ACO2	41380899	41382018	hTM_61408	openGene2openGene	VIT
other	hTM	rs3097670	chr6	33080325	rs3130169	ENSG00000223865	ENST00000418931	HLA-DPB1	33080185	33081039	hTM_83580	openGene2openGene	ALG
other	hTM	rs149010539	chr3	49673997	chr3:49711430	ENSG00000173402	ENST00000673708	DAG1	49673447	49674729	hTM_63766	openGene2openGene	CRO
other	hTM	rs149010539	chr3	49673997	chr3:49711430	ENSG00000173402	ENST00000435508	DAG1	49673447	49674729	hTM_63766	openGene2openGene	CRO
other	hTM	rs2304206	chr19	49677009	rs975484	ENSG00000142546	ENST00000600019	NOSIP	49676319	49677367	hTM_47223	openGene2openGene	VIT
other	hTM	rs12720356	chr19	10380329	rs2304257	ENSG00000090339	ENST00000423829	ICAM1	10380295	10381126	hTM_45490	openGene2openGene	T1D
other	hTM	rs7130753	chr11	111602364	rs59921976	ENSG00000137713	ENST00000393055	PPP2R1B	111601847	111602679	hTM_19671	openGene2openGene	ALG
other	hTM	rs5758343	chr22	41448782	rs202657	ENSG00000100410	ENST00000459687	PHF5A	41448170	41448796	hTM_61414	ocr2openGene	ALG
other	hTM	rs7187776	chr16	28863226	rs62037367	ENSG00000260442	ENST00000561547	ATP2A1-AS1	28862834	28863921	hTM_36696	openGene2openGene	T1D
other	hTM	rs3197999	chr3	50292395	rs1076872	ENSG00000114353	ENST00000451956	GNAI2	50292308	50293175	hTM_63820	openGene2openGene	IBD
other	hTM	rs5758343	chr22	41544520	rs28623192	ENSG00000100417	ENST00000466645	PMM1	41544365	41544950	hTM_61422	openGene2openGene	ALG
other	hTM	rs10849448	chr12	6384185	rs10849448	ENSG00000139192	ENST00000539384	TAPBPL	6383472	6384670	hTM_21045	openGene2openGene	JIA
other	hTM	rs12445568	chr16	30985551	rs12443627	ENSG00000103496	ENST00000313843	STX4	30984825	30986275	hTM_36829	ocr2openGene	PSO
other	hTM	rs12445568	chr16	30985550	rs12443808	ENSG00000103496	ENST00000496977	STX4	30984825	30986275	hTM_36829	openGene2openGene	PSO
other	hTM	rs2017445	chr12	56041628	rs705704	ENSG00000185664	ENST00000449260	PMEL	56041271	56042404	hTM_23060	openGene2openGene	VIT
other	hTM	rs2066819	chr12	56333921	rs80317430	ENSG00000170581	ENST00000652091	STAT2	56333292	56334472	hTM_23089	openGene2openGene	PSO
other	hTM	rs3801810	chr7	26864711	rs17323934	ENSG00000257184	ENST00000470747	ENSG00000257184	26864200	26865241	hTM_89366	openGene2openGene	CRO
other	hTM	rs2304206	chr19	49665670	rs2304205	ENSG00000142534	ENST00000599167	RPS11	49665272	49666292	hTM_47222	openGene2openGene	VIT
other	hTM	rs36014129	chr6	26189128	rs13204572	ENSG00000111801	ENST00000482451	BTN3A3	26188351	26189383	hTM_83105	openGene2openGene	SLE
other	hTM	rs12445568	chr16	31033576	rs12445650	ENSG00000103496	ENST00000460668	STX4	31032719	31034457	hTM_36834	openGene2openGene	PSO
other	hTM	rs11246217	chr11	575800	rs34793529	ENSG00000185522	ENST00000329451	LMNTD2	575596	576578	hTM_15390	openGene2openGene	SLE
other	hTM	rs1701704	chr12	56041628	rs705704	ENSG00000065361	ENST00000683653	ERBB3	56041271	56042404	hTM_23060	openGene2openGene	T1D
other	hTM	rs2304206	chr19	49665763	rs2304204	ENSG00000126457	ENST00000528623	PRMT1	49665272	49666292	hTM_47222	openGene2openGene	VIT
other	hTM	rs5758343	chr22	41517840	rs17367716	ENSG00000100412	ENST00000678688	ACO2	41517651	41518065	hTM_61418	openGene2openGene	ALG
other	hTM	rs28449958	chr16	28880144	rs8055138	ENSG00000178188	ENST00000684370	SH2B1	28879617	28880265	hTM_36698	openGene2openGene	IBD
other	hTM	rs2017445	chr12	56041628	rs705704	ENSG00000092841	ENST00000547649	MYL6	56041271	56042404	hTM_23060	openGene2openGene	VIT
other	hTM	rs9611565	chr22	41393404	rs4822028	ENSG00000100412	ENST00000396512	ACO2	41392928	41394217	hTM_61409	ocr2openGene	VIT
other	hTM	rs36016881	chr1	7961850	rs200968609	ENSG00000116288	ENST00000493678	PARK7	7961100	7962022	hTM_310	openGene2openGene	IBD
other	hTM	rs12087340	chr1	85276285	rs12562182	ENSG00000142871	ENST00000676007	CCN1	85276098	85277097	hTM_4045	openGene2openGene	MS
other	hTM	rs58763752	chr10	32980469	rs60724454	ENSG00000150093	ENST00000677363	ITGB1	32980446	32981036	hTM_11522	openGene2openGene	T1D
other	hTM	rs2304206	chr19	49665670	rs2304205	ENSG00000104870	ENST00000595881	FCGRT	49665272	49666292	hTM_47222	openGene2openGene	VIT
other	hTM	rs5758343	chr22	41448782	rs202657	ENSG00000100410	ENST00000216252	PHF5A	41448170	41448796	hTM_61414	ocr2openGene	ALG
other	hTM	rs9611565	chr22	41381237	rs2234052	ENSG00000100412	ENST00000677554	ACO2	41380899	41382018	hTM_61408	openGene2openGene	VIT
other	hTM	rs9611565	chr22	41381311	rs2234053	ENSG00000100412	ENST00000677554	ACO2	41380899	41382018	hTM_61408	openGene2openGene	VIT
other	hTM	rs12421615	chr11	64284975	rs2510066	ENSG00000149743	ENST00000536158	TRPT1	64284464	64285318	hTM_17754	openGene2openGene	VIT
other	hTM	rs12421615	chr11	64284975	rs2510066	ENSG00000149743	ENST00000541928	TRPT1	64284464	64285318	hTM_17754	openGene2openGene	VIT
other	hTM	rs2066819	chr12	56333921	rs80317430	ENSG00000062485	ENST00000551253	CS	56333292	56334472	hTM_23089	openGene2openGene	PSO
other	hTM	rs7130753	chr11	111602364	rs59921976	ENSG00000137713	ENST00000531373	PPP2R1B	111601847	111602679	hTM_19671	openGene2openGene	ALG
other	hTM	rs12445568	chr16	30957268	rs4889599	ENSG00000099364	ENST00000565690	FBXL19	30956989	30958068	hTM_36827	openGene2openGene	PSO
other	hTM	rs12445568	chr16	30958236	rs62055866	ENSG00000099364	ENST00000338343	FBXL19	30958183	30958540	hTM_36828	openGene2openGene	PSO
other	hTM	rs9611565	chr22	41393404	rs4822028	ENSG00000100412	ENST00000679264	ACO2	41392928	41394217	hTM_61409	ocr2openGene	VIT
other	hTM	rs773125	chr12	56042145	rs1131017	ENSG00000123374	ENST00000266970	CDK2	56041271	56042404	hTM_23060	openGene2openGene	RA
other	hTM	rs766751473	chr5	132464269	rs2706336	ENSG00000197536	ENST00000337752	IRF1-AS1	132464082	132465462	hTM_79636	ocr2openGene	T1D
other	hTM	rs63406760	chr12	123043858	rs655293	ENSG00000111325	ENST00000545976	OGFOD2	123043380	123044049	hTM_25752	ocr2openGene	ALG
other	hTM	rs33993564	chr5	150847024	rs10058943	ENSG00000086589	ENST00000521594	RBM22	150846971	150847574	hTM_80749	openGene2openGene	IBD
other	hTM	rs33993564	chr5	150790321	rs74973123	ENSG00000086589	ENST00000518917	RBM22	150790135	150790844	hTM_80748	ocr2openGene	IBD
other	hTM	rs1048990	chr14	35122110	rs28365850	ENSG00000165410	ENST00000672163	CFL2	35121546	35123044	hTM_29508	openGene2openGene	ALG
other	hTM	rs63406760	chr12	123043858	rs655293	ENSG00000150967	ENST00000543935	ABCB9	123043380	123044049	hTM_25752	ocr2openGene	ALG
other	hTM	rs12087340	chr1	85276285	rs12562182	ENSG00000162642	ENST00000471115	C1orf52	85276098	85277097	hTM_4045	openGene2openGene	MS
other	hTM	rs9469899	chr6	34792107	rs6934662	ENSG00000272288	ENST00000689838	ILRUN-AS1	34791473	34792118	hTM_83690	openGene2openGene	GD
other	hTM	rs147868091	chr21	34545087	rs2834519	ENSG00000180509	ENST00000684616	KCNE1	34544790	34545816	hTM_59691	ocr2openGene	RA
other	hTM	rs2017445	chr12	56041720	rs705705	ENSG00000092841	ENST00000549392	MYL6	56041271	56042404	hTM_23060	openGene2openGene	VIT
other	hTM	rs12445568	chr16	30958236	rs62055866	ENSG00000255439	ENST00000533518	ENSG00000255439	30958183	30958540	hTM_36828	openGene2openGene	PSO
other	hTM	rs2066819	chr12	56334353	rs79824801	ENSG00000139613	ENST00000550519	SMARCC2	56333292	56334472	hTM_23089	openGene2openGene	PSO
other	hTM	rs12445568	chr16	30985551	rs12443627	ENSG00000103496	ENST00000478150	STX4	30984825	30986275	hTM_36829	openGene2openGene	PSO
other	hTM	rs149010539	chr3	48504480	rs114743756	ENSG00000228350	ENST00000421275	LINC02585	48503143	48505006	hTM_63698	openGene2openGene	CRO
other	hTM	rs5758343	chr22	41448782	rs202657	ENSG00000100412	ENST00000677516	ACO2	41448170	41448796	hTM_61414	openGene2openGene	ALG
other	hTM	rs1887428	chr9	4984530	rs1887428	ENSG00000147853	ENST00000381809	AK3	4984312	4985424	hTM_99297	openGene2openGene	IBD
other	hTM	rs9611565	chr22	41393404	rs4822028	ENSG00000100412	ENST00000216254	ACO2	41392928	41394217	hTM_61409	ocr2openGene	VIT
other	hTM	rs773125	chr12	56042145	rs1131017	ENSG00000185664	ENST00000552882	PMEL	56041271	56042404	hTM_23060	openGene2openGene	RA
other	hTM	rs12232003	chr12	53180847	rs59218377	ENSG00000139626	ENST00000548269	ITGB7	53179924	53181240	hTM_22888	openGene2openGene	T1D
other	hTM	rs2066819	chr12	56267121	rs60542959	ENSG00000139613	ENST00000550859	SMARCC2	56266672	56267612	hTM_23085	openGene2openGene	PSO
other	hTM	rs150254607	chr4	122602677	rs62324191	ENSG00000145375	ENST00000674886	SPATA5	122602404	122602909	hTM_73444	ocr2openGene	ALG
other	hTM	rs301806	chr1	8424763	rs301807	ENSG00000116285	ENST00000474874	ERRFI1	8424116	8424992	hTM_353	openGene2openGene	ALG
other	hTM	rs2304206	chr19	49665670	rs2304205	ENSG00000104870	ENST00000595677	FCGRT	49665272	49666292	hTM_47222	openGene2openGene	VIT
other	hTM	rs9611565	chr22	41393404	rs4822028	ENSG00000100412	ENST00000678788	ACO2	41392928	41394217	hTM_61409	ocr2openGene	VIT
other	hTM	rs36014129	chr6	26189128	rs13204572	ENSG00000187837	ENST00000343677	H1-2	26188351	26189383	hTM_83105	openGene2openGene	SLE
other	hTM	rs12421615	chr11	64284975	rs2510066	ENSG00000149743	ENST00000539436	TRPT1	64284464	64285318	hTM_17754	openGene2openGene	VIT
other	hTM	rs58763752	chr10	32980469	rs60724454	ENSG00000150093	ENST00000480226	ITGB1	32980446	32981036	hTM_11522	openGene2openGene	T1D
other	hTM	rs2304206	chr19	49665614	rs2304206	ENSG00000104870	ENST00000594823	FCGRT	49665272	49666292	hTM_47222	openGene2openGene	VIT
other	hTM	rs12421615	chr11	64284975	rs2510066	ENSG00000149743	ENST00000317459	TRPT1	64284464	64285318	hTM_17754	openGene2openGene	VIT
other	hTM	rs58763752	chr10	32980469	rs60724454	ENSG00000150093	ENST00000678701	ITGB1	32980446	32981036	hTM_11522	openGene2openGene	T1D
other	hTM	rs1701704	chr12	56041628	rs705704	ENSG00000170473	ENST00000557259	PYM1	56041271	56042404	hTM_23060	openGene2openGene	T1D
other	hTM	rs13018977	chr2	241316415	rs13006939	ENSG00000168397	ENST00000491867	ATG4B	241314820	241316657	hTM_56529	openGene2openGene	T1D
other	hTM	rs78865465	chr12	55974117	rs75639074	ENSG00000170473	ENST00000549939	PYM1	55973378	55974274	hTM_23053	openGene2openGene	T1D
other	hTM	rs13205210	chr6	34887971	rs1051115	ENSG00000064999	ENST00000650178	ANKS1A	34887689	34888604	hTM_83695	openGene2openGene	SLE
other	hTM	rs10876864	chr12	56042145	rs1131017	ENSG00000123374	ENST00000556146	CDK2	56041271	56042404	hTM_23060	openGene2openGene	ALG
other	hTM	rs28449958	chr16	28822933	rs201131521	ENSG00000178952	ENST00000569217	TUFM	28822505	28823144	hTM_36693	openGene2openGene	IBD
other	hTM	rs13018977	chr2	241316415	rs13006939	ENSG00000168397	ENST00000479554	ATG4B	241314820	241316657	hTM_56529	openGene2openGene	T1D
other	hTM	rs13018977	chr2	241316415	rs13006939	ENSG00000168397	ENST00000625810	ATG4B	241314820	241316657	hTM_56529	openGene2openGene	T1D
other	hTM	rs2017445	chr12	56041720	rs705705	ENSG00000092841	ENST00000547408	MYL6	56041271	56042404	hTM_23060	openGene2openGene	VIT
other	hTM	rs2066819	chr12	56333921	rs80317430	ENSG00000257727	ENST00000551475	CNPY2	56333292	56334472	hTM_23089	openGene2openGene	PSO
other	hTM	rs2066819	chr12	56299736	rs41423244	ENSG00000257727	ENST00000547570	CNPY2	56299482	56301111	hTM_23087	openGene2openGene	PSO
other	hTM	rs2066819	chr12	56334353	rs79824801	ENSG00000257727	ENST00000551720	CNPY2	56333292	56334472	hTM_23089	openGene2openGene	PSO
other	hTM	rs3197999	chr3	50292395	rs1076872	ENSG00000243477	ENST00000442620	NAA80	50292308	50293175	hTM_63820	openGene2openGene	IBD
other	hTM	rs5743618	chr4	38857718	rs17616481	ENSG00000174125	ENST00000515861	TLR1	38857429	38858295	hTM_70742	openGene2openGene	ALG
other	hTM	rs12445568	chr16	30985551	rs12443627	ENSG00000255439	ENST00000533518	ENSG00000255439	30984825	30986275	hTM_36829	openGene2openGene	PSO
other	hTM	rs5758343	chr22	41448782	rs202657	ENSG00000100412	ENST00000679311	ACO2	41448170	41448796	hTM_61414	openGene2openGene	ALG
other	hTM	rs28449958	chr16	28880144	rs8055138	ENSG00000178188	ENST00000395532	SH2B1	28879617	28880265	hTM_36698	openGene2openGene	IBD
other	hTM	rs5758343	chr22	41448782	rs202657	ENSG00000100412	ENST00000677554	ACO2	41448170	41448796	hTM_61414	ocr2openGene	ALG
other	hTM	rs12421615	chr11	64284975	rs2510066	ENSG00000149782	ENST00000279230	PLCB3	64284464	64285318	hTM_17754	openGene2openGene	VIT
other	hTM	rs12232003	chr12	53180847	rs59218377	ENSG00000139626	ENST00000549196	ITGB7	53179924	53181240	hTM_22888	openGene2openGene	T1D
other	hTM	rs12445568	chr16	30985550	rs12443808	ENSG00000103496	ENST00000565483	STX4	30984825	30986275	hTM_36829	openGene2openGene	PSO
other	hTM	rs5758343	chr22	41402516	rs202645	ENSG00000100412	ENST00000677007	ACO2	41401838	41402648	hTM_61410	ocr2openGene	ALG
other	hTM	rs73081554	chr3	58332750	rs185407974	ENSG00000168301	ENST00000404589	KCTD6	58332624	58332998	hTM_64187	openGene2openGene	RA
other	hTM	rs63406760	chr12	123149496	rs949142	ENSG00000111325	ENST00000545612	OGFOD2	123149202	123150101	hTM_25764	openGene2openGene	ALG
other	hTM	rs33980500	chr6	111592059	rs33980500	ENSG00000231889	ENST00000687951	TRAF3IP2-AS1	111591219	111592171	hTM_86064	ocr2openGene	PSO
other	hTM	rs10883723	chr10	102503918	rs3818470	ENSG00000120055	ENST00000625129	C10orf95	102503669	102504043	hTM_14157	openGene2openGene	ALG
other	hTM	rs33993564	chr5	150847337	rs17111376	ENSG00000164587	ENST00000407193	RPS14	150846971	150847574	hTM_80749	openGene2openGene	IBD
other	hTM	rs3197999	chr3	50299601	rs34136796	ENSG00000186792	ENST00000359051	HYAL3	50298784	50300334	hTM_63821	openGene2openGene	IBD
other	hTM	rs7187776	chr16	28846324	rs7187776	ENSG00000196296	ENST00000357084	ATP2A1	28846173	28846809	hTM_36695	openGene2openGene	T1D
other	hTM	rs2066819	chr12	56267121	rs60542959	ENSG00000135473	ENST00000551359	PAN2	56266672	56267612	hTM_23085	openGene2openGene	PSO
other	hTM	rs149010539	chr3	49673997	chr3:49711430	ENSG00000173402	ENST00000515359	DAG1	49673447	49674729	hTM_63766	openGene2openGene	CRO
other	hTM	rs2304206	chr19	49665763	rs2304204	ENSG00000104870	ENST00000598491	FCGRT	49665272	49666292	hTM_47222	openGene2openGene	VIT
other	hTM	rs2304206	chr19	49665670	rs2304205	ENSG00000104870	ENST00000221466	FCGRT	49665272	49666292	hTM_47222	openGene2openGene	VIT
other	hTM	rs12445568	chr16	30985551	rs12443627	ENSG00000099364	ENST00000562798	FBXL19	30984825	30986275	hTM_36829	openGene2openGene	PSO
other	hTM	rs36014129	chr6	26189128	rs13204572	ENSG00000111801	ENST00000361232	BTN3A3	26188351	26189383	hTM_83105	openGene2openGene	SLE
other	hTM	rs2304206	chr19	49665670	rs2304205	ENSG00000126457	ENST00000527382	PRMT1	49665272	49666292	hTM_47222	openGene2openGene	VIT
other	hTM	rs28449958	chr16	28863226	rs62037367	ENSG00000177548	ENST00000564579	RABEP2	28862834	28863921	hTM_36696	openGene2openGene	IBD
other	hTM	rs63406760	chr12	123043858	rs655293	ENSG00000111325	ENST00000544852	OGFOD2	123043380	123044049	hTM_25752	ocr2openGene	ALG
other	hTM	rs12445568	chr16	31033362	rs58726213	ENSG00000103496	ENST00000496977	STX4	31032719	31034457	hTM_36834	openGene2openGene	PSO
other	hTM	rs10849448	chr12	6384185	rs10849448	ENSG00000126746	ENST00000535485	ZNF384	6383472	6384670	hTM_21045	openGene2openGene	JIA
other	hTM	rs2066819	chr12	56267121	rs60542959	ENSG00000135469	ENST00000551566	COQ10A	56266672	56267612	hTM_23085	openGene2openGene	PSO
other	hTM	rs12142199	chr1	1308516	rs61766198	ENSG00000187961	ENST00000466300	KLHL17	1308066	1308762	hTM_35	openGene2openGene	SLE
other	hTM	rs5758343	chr22	41448782	rs202657	ENSG00000100412	ENST00000678819	ACO2	41448170	41448796	hTM_61414	openGene2openGene	ALG
other	hTM	rs11657987	chr17	78379014	rs4490057	ENSG00000087157	ENST00000586880	PGS1	78379000	78379421	hTM_42350	openGene2openGene	ECZ
other	hTM	rs2304206	chr19	49677009	rs975484	ENSG00000126456	ENST00000601291	IRF3	49676319	49677367	hTM_47223	openGene2openGene	VIT
other	hTM	rs75671397	chr2	162282889	rs75671397	ENSG00000078098	ENST00000493182	FAP	162282565	162283640	hTM_53171	ocr2openGene	T1D
other	hTM	rs9372120	chr6	106181821	rs34582442	ENSG00000057657	ENST00000481163	PRDM1	106181641	106182616	hTM_85821	ocr2openGene	RA
other	hTM	rs11714843	chr3	119525087	rs1599796	ENSG00000113845	ENST00000264244	TIMMDC1	119524501	119525242	hTM_66079	ocr2openGene	JIA
other	hTM	rs766751473	chr5	132465058	rs72797306	ENSG00000283782	ENST00000639899	ENSG00000283782	132464082	132465462	hTM_79636	ocr2openGene	T1D
other	hTM	rs2066819	chr12	56299736	rs41423244	ENSG00000257303	ENST00000549860	CNPY2-AS1	56299482	56301111	hTM_23087	openGene2openGene	PSO
other	hTM	rs7187776	chr16	28846324	rs7187776	ENSG00000178188	ENST00000359285	SH2B1	28846173	28846809	hTM_36695	openGene2openGene	T1D
other	hTM	rs12421615	chr11	64284975	rs2510066	ENSG00000149743	ENST00000544286	TRPT1	64284464	64285318	hTM_17754	openGene2openGene	VIT
other	hTM	rs9611565	chr22	41381879	rs2234058	ENSG00000100412	ENST00000679320	ACO2	41380899	41382018	hTM_61408	openGene2openGene	VIT
other	hTM	rs5758343	chr22	41402516	rs202645	ENSG00000100412	ENST00000677698	ACO2	41401838	41402648	hTM_61410	ocr2openGene	ALG
other	hTM	rs2066819	chr12	56333921	rs80317430	ENSG00000062485	ENST00000550044	CS	56333292	56334472	hTM_23089	openGene2openGene	PSO
other	hTM	rs3197999	chr3	50299601	rs34136796	ENSG00000114349	ENST00000481246	GNAT1	50298784	50300334	hTM_63821	openGene2openGene	IBD
other	hTM	rs2066819	chr12	56300477	rs2695789	ENSG00000170581	ENST00000557235	STAT2	56299482	56301111	hTM_23087	openGene2openGene	PSO
other	hTM	rs9372120	chr6	106181815	rs34599047	ENSG00000057657	ENST00000450060	PRDM1	106181641	106182616	hTM_85821	ocr2openGene	RA
other	hTM	rs9611565	chr22	41393404	rs4822028	ENSG00000100412	ENST00000677427	ACO2	41392928	41394217	hTM_61409	ocr2openGene	VIT
other	hTM	rs766751473	chr5	132465058	rs72797306	ENSG00000197536	ENST00000378947	IRF1-AS1	132464082	132465462	hTM_79636	ocr2openGene	T1D
other	hTM	rs1463485	chr17	75855927	rs936394	ENSG00000132475	ENST00000586607	H3-3B	75854932	75855963	hTM_42175	openGene2openGene	SLE
other	hTM	rs1463485	chr17	75855710	rs1463485	ENSG00000108479	ENST00000592997	GALK1	75854932	75855963	hTM_42175	openGene2openGene	SLE
other	hTM	rs4690229	chr4	973551	rs113075206	ENSG00000178950	ENST00000505819	GAK	973434	973904	hTM_69535	openGene2openGene	SLE
other	hTM	rs60920700	chr3	119559610	rs41271391	ENSG00000144843	ENST00000471850	ADPRH	119559549	119560168	hTM_66081	openGene2openGene	VIT
other	hTM	rs4690229	chr4	973551	rs113075206	ENSG00000178950	ENST00000511163	GAK	973434	973904	hTM_69535	openGene2openGene	SLE
other	hTM	rs3197999	chr3	50350442	rs73082914	ENSG00000088543	ENST00000449241	C3orf18	50350339	50351453	hTM_63830	openGene2openGene	IBD
other	hTM	rs10849448	chr12	6384185	rs10849448	ENSG00000126746	ENST00000538829	ZNF384	6383472	6384670	hTM_21045	openGene2openGene	JIA
other	hTM	rs60920700	chr3	119560068	rs68180496	ENSG00000144843	ENST00000357003	ADPRH	119559549	119560168	hTM_66081	openGene2openGene	VIT
other	hTM	rs12087340	chr1	85276474	rs1060843	ENSG00000162642	ENST00000294661	C1orf52	85276098	85277097	hTM_4045	openGene2openGene	MS
other	hTM	rs5743618	chr4	38857718	rs17616481	ENSG00000174125	ENST00000508535	TLR1	38857429	38858295	hTM_70742	openGene2openGene	ALG
other	hTM	rs78865465	chr12	55974117	rs75639074	ENSG00000185664	ENST00000548803	PMEL	55973378	55974274	hTM_23053	openGene2openGene	T1D
other	hTM	rs2066819	chr12	56334216	rs2371494	ENSG00000062485	ENST00000550655	CS	56333292	56334472	hTM_23089	openGene2openGene	PSO
other	hTM	rs28449958	chr16	28880144	rs8055138	ENSG00000178188	ENST00000359285	SH2B1	28879617	28880265	hTM_36698	openGene2openGene	IBD
other	hTM	rs74908652	chr19	10315836	rs78295726	ENSG00000105397	ENST00000524462	TYK2	10315381	10316497	hTM_45488	openGene2openGene	SLE
other	hTM	rs2066819	chr12	56334353	rs79824801	ENSG00000062485	ENST00000548849	CS	56333292	56334472	hTM_23089	openGene2openGene	PSO
other	hTM	rs149010539	chr3	49673997	chr3:49711430	ENSG00000173402	ENST00000539901	DAG1	49673447	49674729	hTM_63766	openGene2openGene	CRO
other	hTM	rs1128905	chr9	136362959	rs10870202	ENSG00000160360	ENST00000616132	GPSM1	136362903	136363499	hTM_103541	openGene2openGene	AS
other	hTM	rs12142199	chr1	1308516	rs61766198	ENSG00000187608	ENST00000649529	ISG15	1308066	1308762	hTM_35	openGene2openGene	SLE
other	hTM	rs773125	chr12	56042145	rs1131017	ENSG00000185664	ENST00000550447	PMEL	56041271	56042404	hTM_23060	openGene2openGene	RA
other	hTM	rs2304206	chr19	49665670	rs2304205	ENSG00000104870	ENST00000426395	FCGRT	49665272	49666292	hTM_47222	openGene2openGene	VIT
other	hTM	rs1194	chr6	35297641	rs4711414	ENSG00000112033	ENST00000337400	PPARD	35297550	35297966	hTM_83719	openGene2openGene	SLE
other	hTM	rs1701704	chr12	56028855	rs34813703	ENSG00000170473	ENST00000302533	PYM1	56028591	56030011	hTM_23059	ocr2openGene	T1D
other	hTM	rs2304206	chr19	49677009	rs975484	ENSG00000142546	ENST00000596358	NOSIP	49676319	49677367	hTM_47223	openGene2openGene	VIT
other	hTM	rs6873255	chr5	173953931	rs17763772	ENSG00000145919	ENST00000471339	BOD1	173953788	173954064	hTM_81625	ocr2openGene	CRO
other	hTM	rs1701704	chr12	56028855	rs34813703	ENSG00000205323	ENST00000552884	SARNP	56028591	56030011	hTM_23059	ocr2openGene	T1D
other	hTM	rs2304206	chr19	49665670	rs2304205	ENSG00000104870	ENST00000594823	FCGRT	49665272	49666292	hTM_47222	openGene2openGene	VIT
other	hTM	rs6873255	chr5	173918020	rs55946741	ENSG00000145919	ENST00000285908	BOD1	173917820	173918920	hTM_81623	openGene2openGene	CRO
other	hTM	rs2304206	chr19	49665763	rs2304204	ENSG00000104870	ENST00000600273	FCGRT	49665272	49666292	hTM_47222	openGene2openGene	VIT
other	hTM	rs58763752	chr10	32980469	rs60724454	ENSG00000150093	ENST00000414670	ITGB1	32980446	32981036	hTM_11522	openGene2openGene	T1D
other	hTM	rs2304206	chr19	49677009	rs975484	ENSG00000126456	ENST00000377139	IRF3	49676319	49677367	hTM_47223	openGene2openGene	VIT
other	hTM	rs2304206	chr19	49677009	rs975484	ENSG00000126456	ENST00000601809	IRF3	49676319	49677367	hTM_47223	openGene2openGene	VIT
other	hTM	rs2304206	chr19	49665614	rs2304206	ENSG00000104870	ENST00000595881	FCGRT	49665272	49666292	hTM_47222	openGene2openGene	VIT
other	hTM	rs12445568	chr16	31033362	rs58726213	ENSG00000167394	ENST00000300849	ZNF668	31032719	31034457	hTM_36834	openGene2openGene	PSO
other	hTM	rs9611565	chr22	41381909	rs2234059	ENSG00000100412	ENST00000678394	ACO2	41380899	41382018	hTM_61408	openGene2openGene	VIT
other	hTM	rs41295159	chr10	6151852	rs78938174	ENSG00000283634	ENST00000636544	MIR3155B	6151131	6151930	hTM_10486	openGene2openGene	T1D
other	hTM	rs12445568	chr16	31033362	rs58726213	ENSG00000167394	ENST00000414399	ZNF668	31032719	31034457	hTM_36834	openGene2openGene	PSO
other	hTM	rs10876864	chr12	56080024	rs7297175	ENSG00000139641	ENST00000551790	ESYT1	56079714	56080343	hTM_23066	openGene2openGene	ALG
other	hTM	rs1701704	chr12	55996852	rs705702	ENSG00000170473	ENST00000549939	PYM1	55996789	55997927	hTM_23056	openGene2openGene	T1D
other	hTM	rs9889262	chr17	49361940	rs112502960	ENSG00000248714	ENST00000502823	ZNF652-AS1	49361284	49362675	hTM_41008	openGene2openGene	ALG
other	hTM	rs2066819	chr12	56334353	rs79824801	ENSG00000257727	ENST00000548013	CNPY2	56333292	56334472	hTM_23089	openGene2openGene	PSO
other	hTM	rs9611565	chr22	41381237	rs2234052	ENSG00000100412	ENST00000678394	ACO2	41380899	41382018	hTM_61408	openGene2openGene	VIT
other	hTM	rs2066819	chr12	56334353	rs79824801	ENSG00000257727	ENST00000551475	CNPY2	56333292	56334472	hTM_23089	openGene2openGene	PSO
other	hTM	rs63406760	chr12	122966218	rs4148856	ENSG00000150967	ENST00000392439	ABCB9	122965814	122966729	hTM_25745	openGene2openGene	ALG
other	hTM	rs12445568	chr16	30985551	rs12443627	ENSG00000255439	ENST00000529564	ENSG00000255439	30984825	30986275	hTM_36829	openGene2openGene	PSO
other	hTM	rs12445568	chr16	31033576	rs12445650	ENSG00000167395	ENST00000394979	ZNF646	31032719	31034457	hTM_36834	openGene2openGene	PSO
other	hTM	rs28449958	chr16	28863883	rs11864750	ENSG00000178188	ENST00000322610	SH2B1	28862834	28863921	hTM_36696	openGene2openGene	IBD
other	hTM	rs773125	chr12	56042145	rs1131017	ENSG00000135441	ENST00000547076	BLOC1S1	56041271	56042404	hTM_23060	openGene2openGene	RA
other	hTM	rs5758343	chr22	41402516	rs202645	ENSG00000100412	ENST00000678454	ACO2	41401838	41402648	hTM_61410	ocr2openGene	ALG
other	hTM	rs12087340	chr1	85276285	rs12562182	ENSG00000142871	ENST00000674818	CCN1	85276098	85277097	hTM_4045	openGene2openGene	MS
other	hTM	rs773125	chr12	56042145	rs1131017	ENSG00000185664	ENST00000449260	PMEL	56041271	56042404	hTM_23060	openGene2openGene	RA
other	hTM	rs12445568	chr16	31033362	rs58726213	ENSG00000099377	ENST00000562932	HSD3B7	31032719	31034457	hTM_36834	openGene2openGene	PSO
other	hTM	rs11714843	chr3	119525087	rs1599796	ENSG00000113845	ENST00000486418	TIMMDC1	119524501	119525242	hTM_66079	ocr2openGene	JIA
other	hTM	rs7187776	chr16	28880144	rs8055138	ENSG00000168488	ENST00000565971	ATXN2L	28879617	28880265	hTM_36698	openGene2openGene	T1D
other	hTM	rs6752107	chr2	233252023	rs10199278	ENSG00000204120	ENST00000440945	GIGYF2	233251381	233252103	hTM_56141	openGene2openGene	CRO
other	hTM	rs2017445	chr12	56041720	rs705705	ENSG00000065357	ENST00000550484	DGKA	56041271	56042404	hTM_23060	openGene2openGene	VIT
other	hTM	rs6752107	chr2	233252023	rs10199278	ENSG00000204120	ENST00000483164	GIGYF2	233251381	233252103	hTM_56141	openGene2openGene	CRO
other	hTM	rs33980500	chr6	111592059	rs33980500	ENSG00000231889	ENST00000442928	TRAF3IP2-AS1	111591219	111592171	hTM_86064	ocr2openGene	PSO
other	hTM	rs773125	chr12	56042145	rs1131017	ENSG00000135482	ENST00000552345	ZC3H10	56041271	56042404	hTM_23060	openGene2openGene	RA
other	hTM	rs12445568	chr16	30985550	rs12443808	ENSG00000103496	ENST00000496977	STX4	30984825	30986275	hTM_36829	ocr2openGene	PSO
other	hTM	rs2304206	chr19	49677009	rs975484	ENSG00000010361	ENST00000528043	FUZ	49676319	49677367	hTM_47223	openGene2openGene	VIT
other	hTM	rs12445568	chr16	30985551	rs12443627	ENSG00000103496	ENST00000478150	STX4	30984825	30986275	hTM_36829	ocr2openGene	PSO
other	hTM	rs2495365	chr1	2556327	rs2227313	ENSG00000157873	ENST00000480305	TNFRSF14	2555631	2557042	hTM_125	openGene2openGene	UC
other	hTM	rs1170436	chr16	68530587	rs1645934	ENSG00000141076	ENST00000567235	UTP4	68529721	68530690	hTM_37697	openGene2openGene	SLE
other	hTM	rs12445568	chr16	30985551	rs12443627	ENSG00000185947	ENST00000566541	ZNF267	30984825	30986275	hTM_36829	openGene2openGene	PSO
other	hTM	rs12232003	chr12	53180847	rs59218377	ENSG00000167779	ENST00000548547	IGFBP6	53179924	53181240	hTM_22888	openGene2openGene	T1D
other	hTM	rs12727642	chr1	7961680	rs17523802	ENSG00000116288	ENST00000497113	PARK7	7961100	7962022	hTM_310	openGene2openGene	CEL
other	hTM	rs12445568	chr16	30985550	rs12443808	ENSG00000099364	ENST00000471231	FBXL19	30984825	30986275	hTM_36829	openGene2openGene	PSO
other	hTM	rs6445975	chr3	58384450	rs6445975	ENSG00000168297	ENST00000491164	PXK	58383888	58384736	hTM_64193	ocr2openGene	SLE
other	hTM	rs13018977	chr2	241316415	rs13006939	ENSG00000168385	ENST00000420786	SEPTIN2	241314820	241316657	hTM_56529	openGene2openGene	T1D
other	hTM	rs2066819	chr12	56360038	rs2066818	ENSG00000135473	ENST00000548043	PAN2	56359958	56360863	hTM_23091	openGene2openGene	PSO
other	hTM	rs2066819	chr12	56334216	rs2371494	ENSG00000062485	ENST00000551430	CS	56333292	56334472	hTM_23089	openGene2openGene	PSO
other	hTM	rs13018977	chr2	241316415	rs13006939	ENSG00000115677	ENST00000427183	HDLBP	241314820	241316657	hTM_56529	openGene2openGene	T1D
other	hTM	rs2066819	chr12	56333921	rs80317430	ENSG00000062485	ENST00000551430	CS	56333292	56334472	hTM_23089	openGene2openGene	PSO
other	hTM	rs2304206	chr19	49677009	rs975484	ENSG00000126456	ENST00000593818	IRF3	49676319	49677367	hTM_47223	openGene2openGene	VIT
other	hTM	rs149010539	chr3	49673997	chr3:49711430	ENSG00000173402	ENST00000452317	DAG1	49673447	49674729	hTM_63766	openGene2openGene	CRO
other	hTM	rs2304206	chr19	49665763	rs2304204	ENSG00000142546	ENST00000594932	NOSIP	49665272	49666292	hTM_47222	openGene2openGene	VIT
other	hTM	rs12445568	chr16	31033576	rs12445650	ENSG00000099377	ENST00000262520	HSD3B7	31032719	31034457	hTM_36834	openGene2openGene	PSO
other	hTM	rs11590283	chr1	1308516	rs61766198	ENSG00000187608	ENST00000649529	ISG15	1308066	1308762	hTM_35	openGene2openGene	SLE
other	hTM	rs9611565	chr22	41393404	rs4822028	ENSG00000100412	ENST00000678454	ACO2	41392928	41394217	hTM_61409	ocr2openGene	VIT
other	hTM	rs1701704	chr12	56028855	rs34813703	ENSG00000205323	ENST00000552080	SARNP	56028591	56030011	hTM_23059	ocr2openGene	T1D
other	hTM	rs773125	chr12	56042145	rs1131017	ENSG00000185664	ENST00000550464	PMEL	56041271	56042404	hTM_23060	openGene2openGene	RA
other	hTM	rs2066819	chr12	56334353	rs79824801	ENSG00000062485	ENST00000551936	CS	56333292	56334472	hTM_23089	openGene2openGene	PSO
other	hTM	rs2066819	chr12	56301033	rs78149779	ENSG00000257303	ENST00000549565	CNPY2-AS1	56299482	56301111	hTM_23087	openGene2openGene	PSO
other	hTM	rs9372120	chr6	106181815	rs34599047	ENSG00000057657	ENST00000481163	PRDM1	106181641	106182616	hTM_85821	ocr2openGene	RA
other	hTM	rs2017445	chr12	56041628	rs705704	ENSG00000092841	ENST00000293422	MYL6	56041271	56042404	hTM_23060	openGene2openGene	VIT
other	hTM	rs60920700	chr3	119559621	rs16829980	ENSG00000176142	ENST00000468676	TMEM39A	119559549	119560168	hTM_66081	openGene2openGene	VIT
other	hTM	rs2066819	chr12	56334353	rs79824801	ENSG00000062485	ENST00000551253	CS	56333292	56334472	hTM_23089	openGene2openGene	PSO
other	hTM	rs2304206	chr19	49665614	rs2304206	ENSG00000200530	ENST00000363660	SNORD35B	49665272	49666292	hTM_47222	openGene2openGene	VIT
other	hTM	rs2304206	chr19	49665763	rs2304204	ENSG00000104870	ENST00000598927	FCGRT	49665272	49666292	hTM_47222	openGene2openGene	VIT
other	hTM	rs10947428	chr6	33761941	rs61004913	ENSG00000137288	ENST00000606961	UQCC2	33761660	33762509	hTM_83636	ocr2openGene	ALG
other	hTM	rs2066819	chr12	56301033	rs78149779	ENSG00000170581	ENST00000651805	STAT2	56299482	56301111	hTM_23087	openGene2openGene	PSO
other	hTM	rs7187776	chr16	28824359	rs149808056	ENSG00000178952	ENST00000313511	TUFM	28823736	28824547	hTM_36694	openGene2openGene	T1D
other	hTM	rs2017445	chr12	56041720	rs705705	ENSG00000170515	ENST00000303305	PA2G4	56041271	56042404	hTM_23060	openGene2openGene	VIT
other	hTM	rs11714843	chr3	119498465	rs2280670	ENSG00000176142	ENST00000486159	TMEM39A	119497864	119498984	hTM_66078	openGene2openGene	JIA
other	hTM	rs72832915	chr17	39730733	rs3809717	ENSG00000131748	ENST00000579479	STARD3	39729906	39730926	hTM_40405	openGene2openGene	SLE
other	hTM	rs63406760	chr12	123043858	rs655293	ENSG00000111325	ENST00000541360	OGFOD2	123043380	123044049	hTM_25752	ocr2openGene	ALG
other	hTM	rs12445568	chr16	30985550	rs12443808	ENSG00000089280	ENST00000487045	FUS	30984825	30986275	hTM_36829	openGene2openGene	PSO
other	hTM	rs33980500	chr6	111591867	rs57477005	ENSG00000009413	ENST00000434009	REV3L	111591219	111592171	hTM_86064	ocr2openGene	PSO
other	hTM	rs60920700	chr3	119559846	rs41271393	ENSG00000144843	ENST00000471850	ADPRH	119559549	119560168	hTM_66081	openGene2openGene	VIT
other	hTM	rs63406760	chr12	123149575	rs884548	ENSG00000111325	ENST00000545056	OGFOD2	123149202	123150101	hTM_25764	openGene2openGene	ALG
other	hTM	rs74908652	chr19	10315836	rs78295726	ENSG00000105397	ENST00000530829	TYK2	10315381	10316497	hTM_45488	openGene2openGene	SLE
other	hTM	rs5758343	chr22	41448782	rs202657	ENSG00000100412	ENST00000677007	ACO2	41448170	41448796	hTM_61414	openGene2openGene	ALG
other	hTM	rs7187776	chr16	28846324	rs7187776	ENSG00000178188	ENST00000545570	SH2B1	28846173	28846809	hTM_36695	openGene2openGene	T1D
other	hTM	rs12445568	chr16	31033362	rs58726213	ENSG00000099377	ENST00000574447	HSD3B7	31032719	31034457	hTM_36834	openGene2openGene	PSO
other	hTM	rs2304206	chr19	49665670	rs2304205	ENSG00000142546	ENST00000600019	NOSIP	49665272	49666292	hTM_47222	openGene2openGene	VIT
other	hTM	rs12445568	chr16	31033576	rs12445650	ENSG00000099377	ENST00000297679	HSD3B7	31032719	31034457	hTM_36834	openGene2openGene	PSO
other	hTM	rs773125	chr12	56042145	rs1131017	ENSG00000185664	ENST00000549418	PMEL	56041271	56042404	hTM_23060	openGene2openGene	RA
other	hTM	rs2017445	chr12	56041720	rs705705	ENSG00000135482	ENST00000549973	ZC3H10	56041271	56042404	hTM_23060	openGene2openGene	VIT
other	hTM	rs2017445	chr12	56041720	rs705705	ENSG00000135482	ENST00000257940	ZC3H10	56041271	56042404	hTM_23060	openGene2openGene	VIT
other	hTM	rs5758343	chr22	41381311	rs2234053	ENSG00000100412	ENST00000678269	ACO2	41380899	41382018	hTM_61408	openGene2openGene	ALG
other	hTM	rs2304206	chr19	49665614	rs2304206	ENSG00000142546	ENST00000599537	NOSIP	49665272	49666292	hTM_47222	openGene2openGene	VIT
other	hTM	rs2304206	chr19	49677009	rs975484	ENSG00000142546	ENST00000593345	NOSIP	49676319	49677367	hTM_47223	openGene2openGene	VIT
other	hTM	rs7187776	chr16	28863801	rs7198606	ENSG00000178188	ENST00000563591	SH2B1	28862834	28863921	hTM_36696	openGene2openGene	T1D
other	hTM	rs1877030	chr17	39553940	rs11078914	ENSG00000167258	ENST00000559545	CDK12	39553355	39554114	hTM_40397	ocr2openGene	RA
other	hTM	rs12087340	chr1	85276285	rs12562182	ENSG00000272691	ENST00000609367	ENSG00000272691	85276098	85277097	hTM_4045	openGene2openGene	MS
other	hTM	rs663743	chr11	64284975	rs2510066	ENSG00000286264	ENST00000650773	ENSG00000286264	64284464	64285318	hTM_17754	openGene2openGene	T1D
other	hTM	rs2304206	chr19	49665614	rs2304206	ENSG00000104870	ENST00000600273	FCGRT	49665272	49666292	hTM_47222	openGene2openGene	VIT
other	hTM	rs2304206	chr19	49677009	rs975484	ENSG00000126456	ENST00000597198	IRF3	49676319	49677367	hTM_47223	openGene2openGene	VIT
other	hTM	rs773125	chr12	56042145	rs1131017	ENSG00000185664	ENST00000549233	PMEL	56041271	56042404	hTM_23060	openGene2openGene	RA
other	hTM	rs12720356	chr19	10380329	rs2304257	ENSG00000267105	ENST00000587088	ENSG00000267105	10380295	10381126	hTM_45490	openGene2openGene	PSO
other	hTM	rs2066819	chr12	56299736	rs41423244	ENSG00000170581	ENST00000650805	STAT2	56299482	56301111	hTM_23087	openGene2openGene	PSO
other	hTM	rs12421615	chr11	64284975	rs2510066	ENSG00000149743	ENST00000394546	TRPT1	64284464	64285318	hTM_17754	openGene2openGene	VIT
other	hTM	rs9611565	chr22	41381879	rs2234058	ENSG00000100412	ENST00000678600	ACO2	41380899	41382018	hTM_61408	openGene2openGene	VIT
other	hTM	rs72832915	chr17	39730733	rs3809717	ENSG00000141736	ENST00000541774	ERBB2	39729906	39730926	hTM_40405	openGene2openGene	SLE
other	hTM	rs2066819	chr12	56334216	rs2371494	ENSG00000062485	ENST00000552222	CS	56333292	56334472	hTM_23089	openGene2openGene	PSO
other	hTM	rs13018977	chr2	241316415	rs13006939	ENSG00000168397	ENST00000494465	ATG4B	241314820	241316657	hTM_56529	openGene2openGene	T1D
other	hTM	rs13018977	chr2	241316415	rs13006939	ENSG00000168397	ENST00000468018	ATG4B	241314820	241316657	hTM_56529	openGene2openGene	T1D
other	hTM	rs13018977	chr2	241316415	rs13006939	ENSG00000168397	ENST00000419606	ATG4B	241314820	241316657	hTM_56529	openGene2openGene	T1D
other	hTM	rs2066819	chr12	56334353	rs79824801	ENSG00000257303	ENST00000549860	CNPY2-AS1	56333292	56334472	hTM_23089	openGene2openGene	PSO
other	hTM	rs2066819	chr12	56334216	rs2371494	ENSG00000257727	ENST00000548013	CNPY2	56333292	56334472	hTM_23089	openGene2openGene	PSO
other	hTM	rs1701704	chr12	56028855	rs34813703	ENSG00000170473	ENST00000398213	PYM1	56028591	56030011	hTM_23059	ocr2openGene	T1D
other	hTM	rs773125	chr12	56042145	rs1131017	ENSG00000111540	ENST00000549915	RAB5B	56041271	56042404	hTM_23060	openGene2openGene	RA
other	hTM	rs2066819	chr12	56333921	rs80317430	ENSG00000062485	ENST00000550734	CS	56333292	56334472	hTM_23089	openGene2openGene	PSO
other	hTM	rs13018977	chr2	241316415	rs13006939	ENSG00000115677	ENST00000490697	HDLBP	241314820	241316657	hTM_56529	openGene2openGene	T1D
other	hTM	rs9611565	chr22	41393404	rs4822028	ENSG00000100412	ENST00000676714	ACO2	41392928	41394217	hTM_61409	ocr2openGene	VIT
other	hTM	rs149010539	chr3	49673997	chr3:49711430	ENSG00000173402	ENST00000431960	DAG1	49673447	49674729	hTM_63766	openGene2openGene	CRO
other	hTM	rs1701704	chr12	56041628	rs705704	ENSG00000196465	ENST00000405661	MYL6B	56041271	56042404	hTM_23060	openGene2openGene	T1D
other	hTM	rs180977001	chr3	58332750	rs185407974	ENSG00000168291	ENST00000302746	PDHB	58332624	58332998	hTM_64187	openGene2openGene	SLE
other	hTM	rs2066819	chr12	56267121	rs60542959	ENSG00000139613	ENST00000267064	SMARCC2	56266672	56267612	hTM_23085	openGene2openGene	PSO
other	hTM	rs766751473	chr5	132465058	rs72797306	ENSG00000283782	ENST00000638504	ENSG00000283782	132464082	132465462	hTM_79636	ocr2openGene	T1D
other	hTM	rs10790268	chr11	118870155	rs4936443	ENSG00000110367	ENST00000531971	DDX6	118869872	118870935	hTM_19966	ocr2openGene	RA
other	hTM	rs11714843	chr3	119525008	rs1599795	ENSG00000113845	ENST00000466984	TIMMDC1	119524501	119525242	hTM_66079	ocr2openGene	JIA
other	hTM	rs6752107	chr2	233252023	rs10199278	ENSG00000204120	ENST00000409196	GIGYF2	233251381	233252103	hTM_56141	openGene2openGene	CRO
other	hTM	rs33993564	chr5	150847337	rs17111376	ENSG00000164587	ENST00000312037	RPS14	150846971	150847574	hTM_80749	openGene2openGene	IBD
other	hTM	rs3197999	chr3	50350442	rs73082914	ENSG00000114353	ENST00000451956	GNAI2	50350339	50351453	hTM_63830	openGene2openGene	IBD
other	hTM	rs5758343	chr22	41381311	rs2234053	ENSG00000100412	ENST00000677007	ACO2	41380899	41382018	hTM_61408	openGene2openGene	ALG
other	hTM	rs12421615	chr11	64284975	rs2510066	ENSG00000173264	ENST00000536017	GPR137	64284464	64285318	hTM_17754	openGene2openGene	VIT
other	hTM	rs5758343	chr22	41381554	rs9607799	ENSG00000100412	ENST00000678819	ACO2	41380899	41382018	hTM_61408	openGene2openGene	ALG
other	hTM	rs147868091	chr21	34545087	rs2834519	ENSG00000288711	ENST00000684541	ENSG00000288711	34544790	34545816	hTM_59691	ocr2openGene	RA
other	hTM	rs2066819	chr12	56299736	rs41423244	ENSG00000135473	ENST00000440411	PAN2	56299482	56301111	hTM_23087	openGene2openGene	PSO
other	hTM	rs28449958	chr16	28880144	rs8055138	ENSG00000177548	ENST00000567483	RABEP2	28879617	28880265	hTM_36698	openGene2openGene	IBD
other	hTM	rs2017445	chr12	56041720	rs705705	ENSG00000185664	ENST00000548493	PMEL	56041271	56042404	hTM_23060	openGene2openGene	VIT
other	hTM	rs2066819	chr12	56300477	rs2695789	ENSG00000170581	ENST00000652741	STAT2	56299482	56301111	hTM_23087	openGene2openGene	PSO
other	hTM	rs10876864	chr12	56042145	rs1131017	ENSG00000135441	ENST00000548556	BLOC1S1	56041271	56042404	hTM_23060	openGene2openGene	ALG
other	hTM	rs10876864	chr12	56042145	rs1131017	ENSG00000135441	ENST00000553100	BLOC1S1	56041271	56042404	hTM_23060	openGene2openGene	ALG
other	hTM	rs2017445	chr12	56041720	rs705705	ENSG00000185664	ENST00000549233	PMEL	56041271	56042404	hTM_23060	openGene2openGene	VIT
other	hTM	rs2017445	chr12	56041628	rs705704	ENSG00000185664	ENST00000549233	PMEL	56041271	56042404	hTM_23060	openGene2openGene	VIT
other	hTM	rs9901869	chr17	47669020	rs76975491	ENSG00000108424	ENST00000577875	KPNB1	47668956	47669500	hTM_40916	openGene2openGene	AS
other	hTM	rs9611565	chr22	41381311	rs2234053	ENSG00000100410	ENST00000216252	PHF5A	41380899	41382018	hTM_61408	openGene2openGene	VIT
other	hTM	rs60920700	chr3	119559610	rs41271391	ENSG00000121577	ENST00000493094	POPDC2	119559549	119560168	hTM_66081	openGene2openGene	VIT
other	hTM	rs1701704	chr12	55996852	rs705702	ENSG00000065361	ENST00000684500	ERBB3	55996789	55997927	hTM_23056	openGene2openGene	T1D
other	hTM	rs13018977	chr2	241316415	rs13006939	ENSG00000115677	ENST00000444092	HDLBP	241314820	241316657	hTM_56529	openGene2openGene	T1D
other	hTM	rs12087340	chr1	85276285	rs12562182	ENSG00000142871	ENST00000480413	CCN1	85276098	85277097	hTM_4045	openGene2openGene	MS
other	hTM	rs149010539	chr3	49673997	chr3:49711430	ENSG00000173402	ENST00000452060	DAG1	49673447	49674729	hTM_63766	openGene2openGene	CRO
other	hTM	rs2066819	chr12	56267121	rs60542959	ENSG00000139613	ENST00000552674	SMARCC2	56266672	56267612	hTM_23085	openGene2openGene	PSO
other	hTM	rs2017445	chr12	56041720	rs705705	ENSG00000092841	ENST00000536128	MYL6	56041271	56042404	hTM_23060	openGene2openGene	VIT
other	hTM	rs4690229	chr4	973551	rs113075206	ENSG00000244459	ENST00000466692	ENSG00000244459	973434	973904	hTM_69535	openGene2openGene	SLE
other	hTM	rs149010539	chr3	49673997	chr3:49711430	ENSG00000173402	ENST00000308775	DAG1	49673447	49674729	hTM_63766	openGene2openGene	CRO
other	hTM	rs2066819	chr12	56333921	rs80317430	ENSG00000076108	ENST00000546695	BAZ2A	56333292	56334472	hTM_23089	openGene2openGene	PSO
other	hTM	rs9372120	chr6	106181821	rs34582442	ENSG00000057657	ENST00000369089	PRDM1	106181641	106182616	hTM_85821	ocr2openGene	RA
other	hTM	rs2017445	chr12	56041720	rs705705	ENSG00000196465	ENST00000548571	MYL6B	56041271	56042404	hTM_23060	openGene2openGene	VIT
other	hTM	rs2066819	chr12	56334216	rs2371494	ENSG00000062485	ENST00000550044	CS	56333292	56334472	hTM_23089	openGene2openGene	PSO
other	hTM	rs6873255	chr5	173953931	rs17763772	ENSG00000145919	ENST00000480951	BOD1	173953788	173954064	hTM_81625	ocr2openGene	CRO
other	hTM	rs60920700	chr3	119560068	rs68180496	ENSG00000176142	ENST00000491685	TMEM39A	119559549	119560168	hTM_66081	openGene2openGene	VIT
other	hTM	rs34779708	chr10	35079457	rs2505631	ENSG00000108094	ENST00000688571	CUL2	35079234	35080184	hTM_11656	openGene2openGene	IBD
other	hTM	rs34779708	chr10	35079457	rs2505631	ENSG00000108094	ENST00000690123	CUL2	35079234	35080184	hTM_11656	openGene2openGene	IBD
other	hTM	rs766751473	chr5	132465058	rs72797306	ENSG00000197536	ENST00000337752	IRF1-AS1	132464082	132465462	hTM_79636	ocr2openGene	T1D
other	hTM	rs773125	chr12	56042145	rs1131017	ENSG00000196465	ENST00000553066	MYL6B	56041271	56042404	hTM_23060	openGene2openGene	RA
other	hTM	rs72832915	chr17	39730733	rs3809717	ENSG00000131748	ENST00000583582	STARD3	39729906	39730926	hTM_40405	openGene2openGene	SLE
other	hTM	rs10876864	chr12	56042145	rs1131017	ENSG00000139531	ENST00000356124	SUOX	56041271	56042404	hTM_23060	openGene2openGene	ALG
other	hTM	rs13018977	chr2	241316415	rs13006939	ENSG00000168393	ENST00000305784	DTYMK	241314820	241316657	hTM_56529	openGene2openGene	T1D
other	hTM	rs2066819	chr12	56333921	rs80317430	ENSG00000257303	ENST00000549860	CNPY2-AS1	56333292	56334472	hTM_23089	openGene2openGene	PSO
other	hTM	rs63406760	chr12	123043858	rs655293	ENSG00000111325	ENST00000420319	OGFOD2	123043380	123044049	hTM_25752	ocr2openGene	ALG
other	hTM	rs41295159	chr10	6151852	rs78938174	ENSG00000263628	ENST00000577482	MIR3155A	6151131	6151930	hTM_10486	openGene2openGene	T1D
other	hTM	rs3097670	chr6	33080603	rs3128959	ENSG00000223865	ENST00000418931	HLA-DPB1	33080185	33081039	hTM_83580	openGene2openGene	ALG
other	hTM	rs13018977	chr2	241316415	rs13006939	ENSG00000168385	ENST00000475823	SEPTIN2	241314820	241316657	hTM_56529	openGene2openGene	T1D
other	hTM	rs180977001	chr3	58332737	rs180977001	ENSG00000168291	ENST00000461692	PDHB	58332624	58332998	hTM_64187	openGene2openGene	SLE
other	hTM	rs2304206	chr19	49677009	rs975484	ENSG00000126456	ENST00000594387	IRF3	49676319	49677367	hTM_47223	openGene2openGene	VIT
other	hTM	rs3197999	chr3	50299601	rs34136796	ENSG00000283848	ENST00000612981	MIR6872	50298784	50300334	hTM_63821	openGene2openGene	IBD
other	hTM	rs12365699	chr11	118870448	rs7117261	ENSG00000110367	ENST00000533239	DDX6	118869872	118870935	hTM_19966	ocr2openGene	ALG
other	hTM	rs773125	chr12	56042145	rs1131017	ENSG00000185664	ENST00000546543	PMEL	56041271	56042404	hTM_23060	openGene2openGene	RA
other	hTM	rs2104047	chr14	68286876	rs911263	ENSG00000185650	ENST00000439696	ZFP36L1	68286579	68287150	hTM_30633	ocr2openGene	T1D
other	hTM	rs2304206	chr19	49665614	rs2304206	ENSG00000104870	ENST00000595677	FCGRT	49665272	49666292	hTM_47222	openGene2openGene	VIT
other	hTM	rs2304206	chr19	49665614	rs2304206	ENSG00000142546	ENST00000600019	NOSIP	49665272	49666292	hTM_47222	openGene2openGene	VIT
other	hTM	rs2304206	chr19	49677009	rs975484	ENSG00000142546	ENST00000601340	NOSIP	49676319	49677367	hTM_47223	openGene2openGene	VIT
other	hTM	rs12421615	chr11	64284975	rs2510066	ENSG00000110011	ENST00000540945	DNAJC4	64284464	64285318	hTM_17754	openGene2openGene	VIT
other	hTM	rs36014129	chr6	26199675	rs34961555	ENSG00000277775	ENST00000618052	H3C7	26199017	26199957	hTM_83108	openGene2openGene	SLE
other	hTM	rs5758343	chr22	41402516	rs202645	ENSG00000100412	ENST00000679311	ACO2	41401838	41402648	hTM_61410	ocr2openGene	ALG
other	hTM	rs6873255	chr5	173918020	rs55946741	ENSG00000145919	ENST00000311086	BOD1	173917820	173918920	hTM_81623	openGene2openGene	CRO
other	hTM	rs149010539	chr3	49673997	chr3:49711430	ENSG00000185614	ENST00000333323	INKA1	49673447	49674729	hTM_63766	openGene2openGene	CRO
other	hTM	rs2304206	chr19	49677009	rs975484	ENSG00000126456	ENST00000597636	IRF3	49676319	49677367	hTM_47223	openGene2openGene	VIT
other	hTM	rs7187776	chr16	28863883	rs11864750	ENSG00000178188	ENST00000567536	SH2B1	28862834	28863921	hTM_36696	openGene2openGene	T1D
other	hTM	rs7187776	chr16	28846324	rs7187776	ENSG00000275807	ENST00000614819	ENSG00000275807	28846173	28846809	hTM_36695	openGene2openGene	T1D
other	hTM	rs9611565	chr22	41381554	rs9607799	ENSG00000100412	ENST00000678600	ACO2	41380899	41382018	hTM_61408	openGene2openGene	VIT
other	hTM	rs1701704	chr12	56041628	rs705704	ENSG00000196465	ENST00000549178	MYL6B	56041271	56042404	hTM_23060	openGene2openGene	T1D
other	hTM	rs2304206	chr19	49665763	rs2304204	ENSG00000104870	ENST00000595677	FCGRT	49665272	49666292	hTM_47222	openGene2openGene	VIT
other	hTM	rs60542850	chr19	10380676	rs71297581	ENSG00000267673	ENST00000460631	FDX2	10380295	10381126	hTM_45490	openGene2openGene	IBD
other	hTM	rs9611565	chr22	41381554	rs9607799	ENSG00000100412	ENST00000678394	ACO2	41380899	41382018	hTM_61408	openGene2openGene	VIT
other	hTM	rs34840245	chr6	34887971	rs1051115	ENSG00000064999	ENST00000649117	ANKS1A	34887689	34888604	hTM_83695	openGene2openGene	SLE
other	hTM	rs5758343	chr22	41448782	rs202657	ENSG00000100412	ENST00000677516	ACO2	41448170	41448796	hTM_61414	ocr2openGene	ALG
other	hTM	rs7187776	chr16	28863226	rs62037367	ENSG00000178188	ENST00000322610	SH2B1	28862834	28863921	hTM_36696	openGene2openGene	T1D
other	hTM	rs2304206	chr19	49665763	rs2304204	ENSG00000104870	ENST00000595881	FCGRT	49665272	49666292	hTM_47222	openGene2openGene	VIT
other	hTM	rs12445568	chr16	31033576	rs12445650	ENSG00000103496	ENST00000496977	STX4	31032719	31034457	hTM_36834	openGene2openGene	PSO
other	hTM	rs773125	chr12	56042145	rs1131017	ENSG00000135424	ENST00000553893	ITGA7	56041271	56042404	hTM_23060	openGene2openGene	RA
other	hTM	rs1701704	chr12	55996852	rs705702	ENSG00000135482	ENST00000552345	ZC3H10	55996789	55997927	hTM_23056	openGene2openGene	T1D
other	hTM	rs36014129	chr6	26021644	rs41266779	ENSG00000010704	ENST00000486147	HFE	26021025	26021971	hTM_83080	openGene2openGene	SLE
other	hTM	rs2066819	chr12	56334353	rs79824801	ENSG00000062485	ENST00000551430	CS	56333292	56334472	hTM_23089	openGene2openGene	PSO
other	hTM	rs5758343	chr22	41448782	rs202657	ENSG00000100412	ENST00000396512	ACO2	41448170	41448796	hTM_61414	openGene2openGene	ALG
other	hTM	rs507230	chr11	35112101	rs543353	ENSG00000026508	ENST00000526025	CD44	35110940	35112308	hTM_16865	ocr2openGene	SLE
other	hTM	rs12445568	chr16	31033362	rs58726213	ENSG00000167394	ENST00000535577	ZNF668	31032719	31034457	hTM_36834	openGene2openGene	PSO
other	hTM	rs3197999	chr3	50201579	rs7617915	ENSG00000283848	ENST00000612981	MIR6872	50201470	50202236	hTM_63804	openGene2openGene	IBD
other	hTM	rs12365699	chr11	118870448	rs7117261	ENSG00000110367	ENST00000620157	DDX6	118869872	118870935	hTM_19966	ocr2openGene	ALG
other	hTM	rs149010539	chr3	49673997	chr3:49711430	ENSG00000173402	ENST00000418588	DAG1	49673447	49674729	hTM_63766	openGene2openGene	CRO
other	hTM	rs5758343	chr22	41381554	rs9607799	ENSG00000100412	ENST00000678269	ACO2	41380899	41382018	hTM_61408	openGene2openGene	ALG
other	hTM	rs2304206	chr19	49665614	rs2304206	ENSG00000104870	ENST00000426395	FCGRT	49665272	49666292	hTM_47222	openGene2openGene	VIT
other	hTM	rs9372120	chr6	106181821	rs34582442	ENSG00000057657	ENST00000450060	PRDM1	106181641	106182616	hTM_85821	ocr2openGene	RA
other	hTM	rs6752107	chr2	233252023	rs10199278	ENSG00000204120	ENST00000409451	GIGYF2	233251381	233252103	hTM_56141	openGene2openGene	CRO
other	hTM	rs6752107	chr2	233252023	rs10199278	ENSG00000204120	ENST00000429187	GIGYF2	233251381	233252103	hTM_56141	openGene2openGene	CRO
other	hTM	rs33993564	chr5	150847077	rs10051924	ENSG00000164587	ENST00000519690	RPS14	150846971	150847574	hTM_80749	openGene2openGene	IBD
other	hTM	rs2066819	chr12	56359090	rs57870697	ENSG00000135473	ENST00000610546	PAN2	56358892	56359200	hTM_23090	ocr2openGene	PSO
other	hTM	rs11714843	chr3	119525008	rs1599795	ENSG00000138495	ENST00000486606	COX17	119524501	119525242	hTM_66079	ocr2openGene	JIA
other	hTM	rs12445568	chr16	30985550	rs12443808	ENSG00000103496	ENST00000461455	STX4	30984825	30986275	hTM_36829	ocr2openGene	PSO
other	hTM	rs12445568	chr16	30985551	rs12443627	ENSG00000103496	ENST00000457779	STX4	30984825	30986275	hTM_36829	openGene2openGene	PSO
other	hTM	rs2066819	chr12	56267121	rs60542959	ENSG00000135473	ENST00000549964	PAN2	56266672	56267612	hTM_23085	openGene2openGene	PSO
other	hTM	rs10883723	chr10	102502871	rs2296590	ENSG00000171206	ENST00000645961	TRIM8	102501924	102503140	hTM_14156	openGene2openGene	ALG
other	hTM	rs12445568	chr16	30985550	rs12443808	ENSG00000185947	ENST00000562971	ZNF267	30984825	30986275	hTM_36829	openGene2openGene	PSO
other	hTM	rs2017445	chr12	56041628	rs705704	ENSG00000185664	ENST00000548493	PMEL	56041271	56042404	hTM_23060	openGene2openGene	VIT
other	hTM	rs28449958	chr16	28863226	rs62037367	ENSG00000177548	ENST00000562475	RABEP2	28862834	28863921	hTM_36696	openGene2openGene	IBD
other	hTM	rs2304206	chr19	49665614	rs2304206	ENSG00000104870	ENST00000598491	FCGRT	49665272	49666292	hTM_47222	openGene2openGene	VIT
other	hTM	rs12232003	chr12	53180847	rs59218377	ENSG00000167779	ENST00000650247	IGFBP6	53179924	53181240	hTM_22888	openGene2openGene	T1D
other	hTM	rs3197999	chr3	50201579	rs7617915	ENSG00000012171	ENST00000419007	SEMA3B	50201470	50202236	hTM_63804	openGene2openGene	IBD
other	hTM	rs9611565	chr22	41381237	rs2234052	ENSG00000100410	ENST00000459687	PHF5A	41380899	41382018	hTM_61408	openGene2openGene	VIT
other	hTM	rs3091307	chr5	132577636	rs2706353	ENSG00000164404	ENST00000464378	GDF9	132577588	132577855	hTM_79648	ocr2openGene	ALG
other	hTM	rs28449958	chr16	28824361	rs138159013	ENSG00000178188	ENST00000563591	SH2B1	28823736	28824547	hTM_36694	openGene2openGene	IBD
other	hTM	rs9901869	chr17	47669020	rs76975491	ENSG00000108424	ENST00000290158	KPNB1	47668956	47669500	hTM_40916	openGene2openGene	AS
other	hTM	rs10849448	chr12	6384185	rs10849448	ENSG00000126746	ENST00000361959	ZNF384	6383472	6384670	hTM_21045	openGene2openGene	JIA
other	hTM	rs3097670	chr6	33080603	rs3128959	ENSG00000223865	ENST00000469120	HLA-DPB1	33080185	33081039	hTM_83580	openGene2openGene	ALG
other	hTM	rs63406760	chr12	123043858	rs655293	ENSG00000111325	ENST00000545396	OGFOD2	123043380	123044049	hTM_25752	ocr2openGene	ALG
other	hTM	rs3091307	chr5	132577636	rs2706353	ENSG00000164404	ENST00000687214	GDF9	132577588	132577855	hTM_79648	ocr2openGene	ALG
other	hTM	rs180977001	chr3	58332737	rs180977001	ENSG00000168291	ENST00000383714	PDHB	58332624	58332998	hTM_64187	openGene2openGene	SLE
other	hTM	rs4899260	chr14	68816658	rs4899261	ENSG00000072121	ENST00000676512	ZFYVE26	68816376	68817008	hTM_30678	ocr2openGene	CEL
other	hTM	rs7187776	chr16	28880144	rs8055138	ENSG00000168488	ENST00000564656	ATXN2L	28879617	28880265	hTM_36698	openGene2openGene	T1D
other	hTM	rs2066819	chr12	56334216	rs2371494	ENSG00000062485	ENST00000551253	CS	56333292	56334472	hTM_23089	openGene2openGene	PSO
other	hTM	rs12232003	chr12	53180847	rs59218377	ENSG00000139626	ENST00000551887	ITGB7	53179924	53181240	hTM_22888	openGene2openGene	T1D
other	hTM	rs2304206	chr19	49665763	rs2304204	ENSG00000142546	ENST00000339093	NOSIP	49665272	49666292	hTM_47222	openGene2openGene	VIT
other	hTM	rs2017445	chr12	56041628	rs705704	ENSG00000135482	ENST00000549973	ZC3H10	56041271	56042404	hTM_23060	openGene2openGene	VIT
other	hTM	rs11714843	chr3	119525008	rs1599795	ENSG00000113845	ENST00000486418	TIMMDC1	119524501	119525242	hTM_66079	ocr2openGene	JIA
other	hTM	rs1194	chr6	35297641	rs4711414	ENSG00000112033	ENST00000448077	PPARD	35297550	35297966	hTM_83719	openGene2openGene	SLE
other	hTM	rs1701704	chr12	56041628	rs705704	ENSG00000196465	ENST00000551834	MYL6B	56041271	56042404	hTM_23060	openGene2openGene	T1D
other	hTM	rs11714843	chr3	119525008	rs1599795	ENSG00000113845	ENST00000498399	TIMMDC1	119524501	119525242	hTM_66079	ocr2openGene	JIA
other	hTM	rs5758343	chr22	41381909	rs2234059	ENSG00000100412	ENST00000678269	ACO2	41380899	41382018	hTM_61408	openGene2openGene	ALG
other	hTM	rs2017445	chr12	56041628	rs705704	ENSG00000196465	ENST00000548571	MYL6B	56041271	56042404	hTM_23060	openGene2openGene	VIT
other	hTM	rs2066819	chr12	56334216	rs2371494	ENSG00000062485	ENST00000551936	CS	56333292	56334472	hTM_23089	openGene2openGene	PSO
other	hTM	rs12365699	chr11	118870448	rs7117261	ENSG00000110367	ENST00000531971	DDX6	118869872	118870935	hTM_19966	ocr2openGene	ALG
other	hTM	rs2017445	chr12	56041720	rs705705	ENSG00000092841	ENST00000552297	MYL6	56041271	56042404	hTM_23060	openGene2openGene	VIT
other	hTM	rs11714843	chr3	119525008	rs1599795	ENSG00000113845	ENST00000463927	TIMMDC1	119524501	119525242	hTM_66079	ocr2openGene	JIA
other	hTM	rs9611565	chr22	41381909	rs2234059	ENSG00000100412	ENST00000679320	ACO2	41380899	41382018	hTM_61408	openGene2openGene	VIT
other	hTM	rs34779708	chr10	35080128	rs13376871	ENSG00000108094	ENST00000690123	CUL2	35079234	35080184	hTM_11656	openGene2openGene	IBD
other	hTM	rs2066819	chr12	56360038	rs2066818	ENSG00000257303	ENST00000660360	CNPY2-AS1	56359958	56360863	hTM_23091	openGene2openGene	PSO
other	hTM	rs2017445	chr12	56041720	rs705705	ENSG00000170515	ENST00000553057	PA2G4	56041271	56042404	hTM_23060	openGene2openGene	VIT
other	hTM	rs1887428	chr9	4984530	rs1887428	ENSG00000120158	ENST00000381728	RCL1	4984312	4985424	hTM_99297	openGene2openGene	IBD
other	hTM	rs13018977	chr2	241316415	rs13006939	ENSG00000115677	ENST00000391975	HDLBP	241314820	241316657	hTM_56529	openGene2openGene	T1D
other	hTM	rs3097670	chr6	33080325	rs3130169	ENSG00000223865	ENST00000469120	HLA-DPB1	33080185	33081039	hTM_83580	openGene2openGene	ALG
other	hTM	rs9926533	chr16	31074149	rs2303222	ENSG00000167395	ENST00000428260	ZNF646	31074128	31074752	hTM_36840	openGene2openGene	SLE
other	hTM	rs12445568	chr16	31033576	rs12445650	ENSG00000167394	ENST00000394983	ZNF668	31032719	31034457	hTM_36834	openGene2openGene	PSO
other	hTM	rs2066819	chr12	56334216	rs2371494	ENSG00000139613	ENST00000550164	SMARCC2	56333292	56334472	hTM_23089	openGene2openGene	PSO
other	hTM	rs9901869	chr17	47669020	rs76975491	ENSG00000108424	ENST00000577918	KPNB1	47668956	47669500	hTM_40916	openGene2openGene	AS
other	hTM	rs1701704	chr12	55996852	rs705702	ENSG00000135482	ENST00000546903	ZC3H10	55996789	55997927	hTM_23056	openGene2openGene	T1D
other	hTM	rs663743	chr11	64284975	rs2510066	ENSG00000286264	ENST00000652762	ENSG00000286264	64284464	64285318	hTM_17754	openGene2openGene	T1D
other	hTM	rs2304206	chr19	49665670	rs2304205	ENSG00000142546	ENST00000593345	NOSIP	49665272	49666292	hTM_47222	openGene2openGene	VIT
other	hTM	rs694739	chr11	64284975	rs2510066	ENSG00000173486	ENST00000449942	FKBP2	64284464	64285318	hTM_17754	openGene2openGene	MS
other	hTM	rs7187776	chr16	28880144	rs8055138	ENSG00000168488	ENST00000566080	ATXN2L	28879617	28880265	hTM_36698	openGene2openGene	T1D
other	hTM	rs12445568	chr16	31033362	rs58726213	ENSG00000099377	ENST00000297679	HSD3B7	31032719	31034457	hTM_36834	openGene2openGene	PSO
other	hTM	rs7187776	chr16	28880144	rs8055138	ENSG00000168488	ENST00000562867	ATXN2L	28879617	28880265	hTM_36698	openGene2openGene	T1D
other	hTM	rs149010539	chr3	49673997	chr3:49711430	ENSG00000173402	ENST00000428779	DAG1	49673447	49674729	hTM_63766	openGene2openGene	CRO
other	hTM	rs4899260	chr14	68816828	rs4899262	ENSG00000072121	ENST00000676512	ZFYVE26	68816376	68817008	hTM_30678	ocr2openGene	CEL
other	hTM	rs36014129	chr6	26189128	rs13204572	ENSG00000277775	ENST00000618052	H3C7	26188351	26189383	hTM_83105	openGene2openGene	SLE
other	hTM	rs1701704	chr12	56041628	rs705704	ENSG00000196465	ENST00000548571	MYL6B	56041271	56042404	hTM_23060	openGene2openGene	T1D
other	hTM	rs7187776	chr16	28846324	rs7187776	ENSG00000178188	ENST00000684370	SH2B1	28846173	28846809	hTM_36695	openGene2openGene	T1D
other	hTM	rs773125	chr12	56042145	rs1131017	ENSG00000185664	ENST00000548493	PMEL	56041271	56042404	hTM_23060	openGene2openGene	RA
other	hTM	rs773125	chr12	56042145	rs1131017	ENSG00000185664	ENST00000548689	PMEL	56041271	56042404	hTM_23060	openGene2openGene	RA
other	hTM	rs773125	chr12	56042145	rs1131017	ENSG00000185664	ENST00000548803	PMEL	56041271	56042404	hTM_23060	openGene2openGene	RA
other	hTM	rs773125	chr12	56042145	rs1131017	ENSG00000185664	ENST00000549430	PMEL	56041271	56042404	hTM_23060	openGene2openGene	RA
other	hTM	rs1701704	chr12	56041628	rs705704	ENSG00000196465	ENST00000696002	MYL6B	56041271	56042404	hTM_23060	openGene2openGene	T1D
other	hTM	rs2304206	chr19	49665614	rs2304206	ENSG00000126461	ENST00000598359	SCAF1	49665272	49666292	hTM_47222	openGene2openGene	VIT
other	hTM	rs1128905	chr9	136362959	rs10870202	ENSG00000160360	ENST00000440944	GPSM1	136362903	136363499	hTM_103541	openGene2openGene	AS
other	hTM	rs1877030	chr17	39553940	rs11078914	ENSG00000167258	ENST00000585161	CDK12	39553355	39554114	hTM_40397	ocr2openGene	RA
other	hTM	rs9611565	chr22	41381311	rs2234053	ENSG00000100412	ENST00000678394	ACO2	41380899	41382018	hTM_61408	openGene2openGene	VIT
other	hTM	rs13018977	chr2	241316415	rs13006939	ENSG00000168397	ENST00000483778	ATG4B	241314820	241316657	hTM_56529	openGene2openGene	T1D
other	hTM	rs13018977	chr2	241316415	rs13006939	ENSG00000168397	ENST00000400772	ATG4B	241314820	241316657	hTM_56529	openGene2openGene	T1D
other	hTM	rs9611565	chr22	41381311	rs2234053	ENSG00000100412	ENST00000678600	ACO2	41380899	41382018	hTM_61408	openGene2openGene	VIT
other	hTM	rs9611565	chr22	41381909	rs2234059	ENSG00000100412	ENST00000678600	ACO2	41380899	41382018	hTM_61408	openGene2openGene	VIT
other	hTM	rs60542850	chr19	10380676	rs71297581	ENSG00000267673	ENST00000453681	FDX2	10380295	10381126	hTM_45490	openGene2openGene	IBD
other	hTM	rs12148050	chr14	102805688	rs8023164	ENSG00000259508	ENST00000559675	ENSG00000259508	102805402	102805805	hTM_32035	ocr2openGene	MS
other	hTM	rs13205210	chr6	34887971	rs1051115	ENSG00000064999	ENST00000360359	ANKS1A	34887689	34888604	hTM_83695	openGene2openGene	SLE
other	hTM	rs10849448	chr12	6384185	rs10849448	ENSG00000126746	ENST00000436774	ZNF384	6383472	6384670	hTM_21045	openGene2openGene	JIA
other	hTM	rs9611565	chr22	41393404	rs4822028	ENSG00000100412	ENST00000678269	ACO2	41392928	41394217	hTM_61409	ocr2openGene	VIT
other	hTM	rs1701704	chr12	56041628	rs705704	ENSG00000135482	ENST00000549973	ZC3H10	56041271	56042404	hTM_23060	openGene2openGene	T1D
other	hTM	rs2304206	chr19	49677009	rs975484	ENSG00000126456	ENST00000601373	IRF3	49676319	49677367	hTM_47223	openGene2openGene	VIT
other	hTM	rs2066819	chr12	56333921	rs80317430	ENSG00000139613	ENST00000550859	SMARCC2	56333292	56334472	hTM_23089	openGene2openGene	PSO
other	hTM	rs507230	chr11	35112101	rs543353	ENSG00000026508	ENST00000415148	CD44	35110940	35112308	hTM_16865	ocr2openGene	SLE
other	hTM	rs663743	chr11	64284975	rs2510066	ENSG00000173486	ENST00000536642	FKBP2	64284464	64285318	hTM_17754	openGene2openGene	T1D
other	hTM	rs12445568	chr16	30985551	rs12443627	ENSG00000103496	ENST00000613541	STX4	30984825	30986275	hTM_36829	openGene2openGene	PSO
other	hTM	rs773125	chr12	56042145	rs1131017	ENSG00000185664	ENST00000548747	PMEL	56041271	56042404	hTM_23060	openGene2openGene	RA
other	hTM	rs11714843	chr3	119525008	rs1599795	ENSG00000113845	ENST00000492164	TIMMDC1	119524501	119525242	hTM_66079	ocr2openGene	JIA
other	hTM	rs2304206	chr19	49665763	rs2304204	ENSG00000200530	ENST00000363660	SNORD35B	49665272	49666292	hTM_47222	openGene2openGene	VIT
other	hTM	rs2066819	chr12	56334216	rs2371494	ENSG00000062485	ENST00000552688	CS	56333292	56334472	hTM_23089	openGene2openGene	PSO
other	hTM	rs3197999	chr3	50201579	rs7617915	ENSG00000114353	ENST00000480090	GNAI2	50201470	50202236	hTM_63804	openGene2openGene	IBD
other	hTM	rs33993564	chr5	150847024	rs10058943	ENSG00000164587	ENST00000642507	RPS14	150846971	150847574	hTM_80749	openGene2openGene	IBD
other	hTM	rs5758343	chr22	41381237	rs2234052	ENSG00000100412	ENST00000678819	ACO2	41380899	41382018	hTM_61408	openGene2openGene	ALG
other	hTM	rs3197999	chr3	50292395	rs1076872	ENSG00000186792	ENST00000415204	HYAL3	50292308	50293175	hTM_63820	openGene2openGene	IBD
other	hTM	rs694739	chr11	64284975	rs2510066	ENSG00000173264	ENST00000536667	GPR137	64284464	64285318	hTM_17754	openGene2openGene	MS
other	hTM	rs7187776	chr16	28863883	rs11864750	ENSG00000196296	ENST00000357084	ATP2A1	28862834	28863921	hTM_36696	openGene2openGene	T1D
other	hTM	rs2066819	chr12	56300477	rs2695789	ENSG00000135473	ENST00000610546	PAN2	56299482	56301111	hTM_23087	openGene2openGene	PSO
other	hTM	rs2066819	chr12	56301033	rs78149779	ENSG00000135473	ENST00000257931	PAN2	56299482	56301111	hTM_23087	openGene2openGene	PSO
other	hTM	rs12445568	chr16	30985550	rs12443808	ENSG00000185947	ENST00000394846	ZNF267	30984825	30986275	hTM_36829	openGene2openGene	PSO
other	hTM	rs1170436	chr16	68529741	rs1728773	ENSG00000141076	ENST00000568448	UTP4	68529721	68530690	hTM_37697	openGene2openGene	SLE
other	hTM	rs12445568	chr16	30985551	rs12443627	ENSG00000099364	ENST00000471231	FBXL19	30984825	30986275	hTM_36829	openGene2openGene	PSO
other	hTM	rs9901869	chr17	47669020	rs76975491	ENSG00000108424	ENST00000540627	KPNB1	47668956	47669500	hTM_40916	openGene2openGene	AS
other	hTM	rs1701704	chr12	55996852	rs705702	ENSG00000135482	ENST00000257940	ZC3H10	55996789	55997927	hTM_23056	openGene2openGene	T1D
other	hTM	rs2066819	chr12	56359090	rs57870697	ENSG00000135473	ENST00000425394	PAN2	56358892	56359200	hTM_23090	openGene2openGene	PSO
other	hTM	rs663743	chr11	64284975	rs2510066	ENSG00000173486	ENST00000535135	FKBP2	64284464	64285318	hTM_17754	openGene2openGene	T1D
other	hTM	rs2066819	chr12	56334353	rs79824801	ENSG00000062485	ENST00000550655	CS	56333292	56334472	hTM_23089	openGene2openGene	PSO
other	hTM	rs9611565	chr22	41393404	rs4822028	ENSG00000100412	ENST00000676792	ACO2	41392928	41394217	hTM_61409	ocr2openGene	VIT
other	hTM	rs507230	chr11	35112101	rs543353	ENSG00000026508	ENST00000263398	CD44	35110940	35112308	hTM_16865	ocr2openGene	SLE
other	hTM	rs73081554	chr3	58332737	rs180977001	ENSG00000168301	ENST00000479179	KCTD6	58332624	58332998	hTM_64187	openGene2openGene	RA
other	hTM	rs10876864	chr12	56042145	rs1131017	ENSG00000123374	ENST00000554619	CDK2	56041271	56042404	hTM_23060	openGene2openGene	ALG
other	hTM	rs5758343	chr22	41402516	rs202645	ENSG00000100412	ENST00000676959	ACO2	41401838	41402648	hTM_61410	ocr2openGene	ALG
other	hTM	rs773125	chr12	56042145	rs1131017	ENSG00000185664	ENST00000550590	PMEL	56041271	56042404	hTM_23060	openGene2openGene	RA
other	hTM	rs6873255	chr5	173918020	rs55946741	ENSG00000145919	ENST00000477985	BOD1	173917820	173918920	hTM_81623	openGene2openGene	CRO
other	hTM	rs5758343	chr22	41544520	rs28623192	ENSG00000100418	ENST00000263256	DESI1	41544365	41544950	hTM_61422	openGene2openGene	ALG
other	hTM	rs60920700	chr3	119559846	rs41271393	ENSG00000176142	ENST00000482162	TMEM39A	119559549	119560168	hTM_66081	openGene2openGene	VIT
other	hTM	rs2066819	chr12	56299736	rs41423244	ENSG00000139645	ENST00000267116	ANKRD52	56299482	56301111	hTM_23087	openGene2openGene	PSO
other	hTM	rs9611565	chr22	41393404	rs4822028	ENSG00000100412	ENST00000677532	ACO2	41392928	41394217	hTM_61409	ocr2openGene	VIT
other	hTM	rs9611565	chr22	41393404	rs4822028	ENSG00000100412	ENST00000678688	ACO2	41392928	41394217	hTM_61409	ocr2openGene	VIT
other	hTM	rs9611565	chr22	41393404	rs4822028	ENSG00000100412	ENST00000678819	ACO2	41392928	41394217	hTM_61409	ocr2openGene	VIT
other	hTM	rs60920700	chr3	119559610	rs41271391	ENSG00000144837	ENST00000488919	PLA1A	119559549	119560168	hTM_66081	openGene2openGene	VIT
other	hTM	rs63406760	chr12	123043858	rs655293	ENSG00000111325	ENST00000545033	OGFOD2	123043380	123044049	hTM_25752	ocr2openGene	ALG
other	hTM	rs2017445	chr12	56028855	rs1055673908	ENSG00000065357	ENST00000555090	DGKA	56028591	56030011	hTM_23059	ocr2openGene	VIT
other	hTM	rs12445568	chr16	31033576	rs12445650	ENSG00000167394	ENST00000417935	ZNF668	31032719	31034457	hTM_36834	openGene2openGene	PSO
other	hTM	rs3197999	chr3	48685869	rs6792510	ENSG00000213672	ENST00000294129	NCKIPSD	48685608	48686514	hTM_63716	openGene2openGene	IBD
other	hTM	rs3197999	chr3	48685869	rs6792510	ENSG00000213672	ENST00000416649	NCKIPSD	48685608	48686514	hTM_63716	openGene2openGene	IBD
other	hTM	rs2017445	chr12	56041628	rs705704	ENSG00000185664	ENST00000548689	PMEL	56041271	56042404	hTM_23060	openGene2openGene	VIT
other	hTM	rs3197999	chr3	48685869	rs6792510	ENSG00000213672	ENST00000454134	NCKIPSD	48685608	48686514	hTM_63716	openGene2openGene	IBD
other	hTM	rs12445568	chr16	30957268	rs4889599	ENSG00000099364	ENST00000338343	FBXL19	30956989	30958068	hTM_36827	openGene2openGene	PSO
other	hTM	rs9611565	chr22	41393404	rs4822028	ENSG00000100412	ENST00000466237	ACO2	41392928	41394217	hTM_61409	ocr2openGene	VIT
other	hTM	rs12445568	chr16	31033576	rs12445650	ENSG00000099377	ENST00000562932	HSD3B7	31032719	31034457	hTM_36834	openGene2openGene	PSO
other	hTM	rs149010539	chr3	49673997	chr3:49711430	ENSG00000173402	ENST00000466701	DAG1	49673447	49674729	hTM_63766	openGene2openGene	CRO
other	hTM	rs11714843	chr3	119525008	rs1599795	ENSG00000113845	ENST00000264244	TIMMDC1	119524501	119525242	hTM_66079	ocr2openGene	JIA
other	hTM	rs7130753	chr11	111612582	rs1784785	ENSG00000137713	ENST00000527614	PPP2R1B	111611966	111612589	hTM_19673	ocr2openGene	ALG
other	hTM	rs73081554	chr3	58332750	rs185407974	ENSG00000168301	ENST00000479179	KCTD6	58332624	58332998	hTM_64187	openGene2openGene	RA
other	hTM	rs12445568	chr16	30985551	rs12443627	ENSG00000103496	ENST00000461455	STX4	30984825	30986275	hTM_36829	openGene2openGene	PSO
other	hTM	rs4690229	chr4	973657	rs13137144	ENSG00000244459	ENST00000692418	ENSG00000244459	973434	973904	hTM_69535	openGene2openGene	SLE
other	hTM	rs2066819	chr12	56300477	rs2695789	ENSG00000170581	ENST00000418572	STAT2	56299482	56301111	hTM_23087	openGene2openGene	PSO
other	hTM	rs2304206	chr19	49665763	rs2304204	ENSG00000104870	ENST00000426395	FCGRT	49665272	49666292	hTM_47222	openGene2openGene	VIT
other	hTM	rs2304206	chr19	49677009	rs975484	ENSG00000142546	ENST00000598820	NOSIP	49676319	49677367	hTM_47223	openGene2openGene	VIT
other	hTM	rs12445568	chr16	31033362	rs58726213	ENSG00000167394	ENST00000538906	ZNF668	31032719	31034457	hTM_36834	openGene2openGene	PSO
other	hTM	rs2304206	chr19	49665763	rs2304204	ENSG00000126461	ENST00000360565	SCAF1	49665272	49666292	hTM_47222	openGene2openGene	VIT
other	hTM	rs2304206	chr19	49665614	rs2304206	ENSG00000142546	ENST00000339093	NOSIP	49665272	49666292	hTM_47222	openGene2openGene	VIT
other	hTM	rs2304206	chr19	49665670	rs2304205	ENSG00000126461	ENST00000360565	SCAF1	49665272	49666292	hTM_47222	openGene2openGene	VIT
other	hTM	rs1701704	chr12	56041628	rs705704	ENSG00000196465	ENST00000696000	MYL6B	56041271	56042404	hTM_23060	openGene2openGene	T1D
other	hTM	rs12720356	chr19	10380329	rs2304257	ENSG00000267105	ENST00000587088	ENSG00000267105	10380295	10381126	hTM_45490	openGene2openGene	T1D
other	hTM	rs2304206	chr19	49665614	rs2304206	ENSG00000142546	ENST00000596358	NOSIP	49665272	49666292	hTM_47222	openGene2openGene	VIT
other	hTM	rs1701704	chr12	56041628	rs705704	ENSG00000170473	ENST00000398213	PYM1	56041271	56042404	hTM_23060	openGene2openGene	T1D
other	hTM	rs10876864	chr12	56080024	rs7297175	ENSG00000257449	ENST00000551846	ENSG00000257449	56079714	56080343	hTM_23066	openGene2openGene	ALG
other	hTM	rs10876864	chr12	56042145	rs1131017	ENSG00000123374	ENST00000556276	CDK2	56041271	56042404	hTM_23060	openGene2openGene	ALG
other	hTM	rs2304206	chr19	49665670	rs2304205	ENSG00000104870	ENST00000599988	FCGRT	49665272	49666292	hTM_47222	openGene2openGene	VIT
other	hTM	rs1701704	chr12	56028855	rs34813703	ENSG00000170473	ENST00000557259	PYM1	56028591	56030011	hTM_23059	ocr2openGene	T1D
other	hTM	rs2066819	chr12	56334216	rs2371494	ENSG00000062485	ENST00000550996	CS	56333292	56334472	hTM_23089	openGene2openGene	PSO
other	hTM	rs574384	chr1	35641909	rs676614	ENSG00000020129	ENST00000373253	NCDN	35641233	35642258	hTM_1993	openGene2openGene	T1D
other	hTM	rs2066819	chr12	56333921	rs80317430	ENSG00000062485	ENST00000550655	CS	56333292	56334472	hTM_23089	openGene2openGene	PSO
other	hTM	rs7187776	chr16	28846324	rs7187776	ENSG00000178188	ENST00000563674	SH2B1	28846173	28846809	hTM_36695	openGene2openGene	T1D
other	hTM	rs2304206	chr19	49677009	rs975484	ENSG00000142546	ENST00000339093	NOSIP	49676319	49677367	hTM_47223	openGene2openGene	VIT
other	hTM	rs33993564	chr5	150847077	rs10051924	ENSG00000145908	ENST00000274599	ZNF300	150846971	150847574	hTM_80749	openGene2openGene	IBD
other	hTM	rs2017445	chr12	56041720	rs705705	ENSG00000135404	ENST00000555199	CD63	56041271	56042404	hTM_23060	openGene2openGene	VIT
other	hTM	rs663743	chr11	64284975	rs2510066	ENSG00000173486	ENST00000449942	FKBP2	64284464	64285318	hTM_17754	openGene2openGene	T1D
other	hTM	rs2066819	chr12	56334216	rs2371494	ENSG00000076108	ENST00000546695	BAZ2A	56333292	56334472	hTM_23089	openGene2openGene	PSO
other	hTM	rs34779708	chr10	35079457	rs2505631	ENSG00000108094	ENST00000693739	CUL2	35079234	35080184	hTM_11656	openGene2openGene	IBD
other	hTM	rs12445568	chr16	30957268	rs4889599	ENSG00000099364	ENST00000471231	FBXL19	30956989	30958068	hTM_36827	openGene2openGene	PSO
other	hTM	rs4690229	chr4	973657	rs13137144	ENSG00000244459	ENST00000687209	ENSG00000244459	973434	973904	hTM_69535	openGene2openGene	SLE
other	hTM	rs2017445	chr12	56041720	rs705705	ENSG00000196465	ENST00000696002	MYL6B	56041271	56042404	hTM_23060	openGene2openGene	VIT
other	hTM	rs12365699	chr11	118870448	rs7117261	ENSG00000110367	ENST00000526070	DDX6	118869872	118870935	hTM_19966	ocr2openGene	ALG
other	hTM	rs2017445	chr12	56041628	rs705704	ENSG00000135482	ENST00000546903	ZC3H10	56041271	56042404	hTM_23060	openGene2openGene	VIT
other	hTM	rs33993564	chr5	150847024	rs10058943	ENSG00000164587	ENST00000401695	RPS14	150846971	150847574	hTM_80749	openGene2openGene	IBD
other	hTM	rs5743618	chr4	38804579	rs5743560	ENSG00000197712	ENST00000358869	FAM114A1	38804542	38805284	hTM_70738	openGene2openGene	ALG
other	hTM	rs60920700	chr3	119559621	rs16829980	ENSG00000138495	ENST00000490145	COX17	119559549	119560168	hTM_66081	openGene2openGene	VIT
other	hTM	rs5743618	chr4	38857718	rs17616481	ENSG00000197712	ENST00000510213	FAM114A1	38857429	38858295	hTM_70742	openGene2openGene	ALG
other	hTM	rs2066819	chr12	56300477	rs2695789	ENSG00000135473	ENST00000440411	PAN2	56299482	56301111	hTM_23087	openGene2openGene	PSO
other	hTM	rs180977001	chr3	58332750	rs185407974	ENSG00000168291	ENST00000480626	PDHB	58332624	58332998	hTM_64187	openGene2openGene	SLE
other	hTM	rs1701704	chr12	56041628	rs705704	ENSG00000185664	ENST00000550590	PMEL	56041271	56042404	hTM_23060	openGene2openGene	T1D
other	hTM	rs1701704	chr12	56041628	rs705704	ENSG00000185664	ENST00000546543	PMEL	56041271	56042404	hTM_23060	openGene2openGene	T1D
other	hTM	rs1701704	chr12	56041628	rs705704	ENSG00000185664	ENST00000552882	PMEL	56041271	56042404	hTM_23060	openGene2openGene	T1D
other	hTM	rs36014129	chr6	26189128	rs13204572	ENSG00000111801	ENST00000490254	BTN3A3	26188351	26189383	hTM_83105	openGene2openGene	SLE
other	hTM	rs28449958	chr16	28863801	rs7198606	ENSG00000177548	ENST00000562475	RABEP2	28862834	28863921	hTM_36696	openGene2openGene	IBD
other	hTM	rs12445568	chr16	31033362	rs58726213	ENSG00000103496	ENST00000460668	STX4	31032719	31034457	hTM_36834	openGene2openGene	PSO
other	hTM	rs28449958	chr16	28824361	rs138159013	ENSG00000178188	ENST00000684370	SH2B1	28823736	28824547	hTM_36694	openGene2openGene	IBD
other	hTM	rs2304206	chr19	49665763	rs2304204	ENSG00000104870	ENST00000221466	FCGRT	49665272	49666292	hTM_47222	openGene2openGene	VIT
other	hTM	rs10849448	chr12	6384185	rs10849448	ENSG00000126746	ENST00000683879	ZNF384	6383472	6384670	hTM_21045	openGene2openGene	JIA
other	hTM	rs3197999	chr3	50201579	rs7617915	ENSG00000012171	ENST00000456210	SEMA3B	50201470	50202236	hTM_63804	openGene2openGene	IBD
other	hTM	rs5758343	chr22	41402516	rs202645	ENSG00000100412	ENST00000466237	ACO2	41401838	41402648	hTM_61410	ocr2openGene	ALG
other	hTM	rs2017445	chr12	56041628	rs705704	ENSG00000092841	ENST00000551954	MYL6	56041271	56042404	hTM_23060	openGene2openGene	VIT
other	hTM	rs1701704	chr12	55996852	rs705702	ENSG00000065361	ENST00000551085	ERBB3	55996789	55997927	hTM_23056	openGene2openGene	T1D
other	hTM	rs2304206	chr19	49677009	rs975484	ENSG00000126456	ENST00000593337	IRF3	49676319	49677367	hTM_47223	openGene2openGene	VIT
other	hTM	rs9889296	chr17	34252769	rs1024611	ENSG00000108702	ENST00000225842	CCL1	34252144	34253420	hTM_40139	ocr2openGene	CRO
other	hTM	rs2017445	chr12	56041628	rs705704	ENSG00000092841	ENST00000536128	MYL6	56041271	56042404	hTM_23060	openGene2openGene	VIT
other	hTM	rs7187776	chr16	28880144	rs8055138	ENSG00000168488	ENST00000561539	ATXN2L	28879617	28880265	hTM_36698	openGene2openGene	T1D
other	hTM	rs2066819	chr12	56267121	rs60542959	ENSG00000139613	ENST00000550150	SMARCC2	56266672	56267612	hTM_23085	openGene2openGene	PSO
other	hTM	rs12445568	chr16	31033362	rs58726213	ENSG00000103496	ENST00000457779	STX4	31032719	31034457	hTM_36834	openGene2openGene	PSO
other	hTM	rs2066819	chr12	56334353	rs79824801	ENSG00000062485	ENST00000552688	CS	56333292	56334472	hTM_23089	openGene2openGene	PSO
other	hTM	rs12232003	chr12	53180847	rs59218377	ENSG00000139626	ENST00000548706	ITGB7	53179924	53181240	hTM_22888	openGene2openGene	T1D
other	hTM	rs11657987	chr17	78379014	rs4490057	ENSG00000266970	ENST00000691100	SOCS3-DT	78379000	78379421	hTM_42350	openGene2openGene	ECZ
other	hTM	rs2066819	chr12	56334353	rs79824801	ENSG00000062485	ENST00000547298	CS	56333292	56334472	hTM_23089	openGene2openGene	PSO
other	hTM	rs2066819	chr12	56301033	rs78149779	ENSG00000170581	ENST00000652624	STAT2	56299482	56301111	hTM_23087	openGene2openGene	PSO
other	hTM	rs12445568	chr16	30958236	rs62055866	ENSG00000099364	ENST00000562319	FBXL19	30958183	30958540	hTM_36828	openGene2openGene	PSO
other	hTM	rs13018977	chr2	241316415	rs13006939	ENSG00000115687	ENST00000405260	PASK	241314820	241316657	hTM_56529	openGene2openGene	T1D
other	hTM	rs2066819	chr12	56334353	rs79824801	ENSG00000062485	ENST00000548567	CS	56333292	56334472	hTM_23089	openGene2openGene	PSO
other	hTM	rs12445568	chr16	30985550	rs12443808	ENSG00000089280	ENST00000568685	FUS	30984825	30986275	hTM_36829	openGene2openGene	PSO
other	hTM	rs5758343	chr22	41448782	rs202657	ENSG00000100412	ENST00000676714	ACO2	41448170	41448796	hTM_61414	ocr2openGene	ALG
other	hTM	rs2066819	chr12	56333921	rs80317430	ENSG00000062485	ENST00000548849	CS	56333292	56334472	hTM_23089	openGene2openGene	PSO
other	hTM	rs13205210	chr6	34887971	rs1051115	ENSG00000064999	ENST00000649117	ANKS1A	34887689	34888604	hTM_83695	openGene2openGene	SLE
other	hTM	rs2066819	chr12	56301033	rs78149779	ENSG00000139645	ENST00000551023	ANKRD52	56299482	56301111	hTM_23087	openGene2openGene	PSO
other	hTM	rs10849448	chr12	6384185	rs10849448	ENSG00000126746	ENST00000544482	ZNF384	6383472	6384670	hTM_21045	openGene2openGene	JIA
other	hTM	rs2066819	chr12	56360038	rs2066818	ENSG00000135473	ENST00000547994	PAN2	56359958	56360863	hTM_23091	openGene2openGene	PSO
other	hTM	rs4899260	chr14	68816828	rs4899262	ENSG00000072121	ENST00000347230	ZFYVE26	68816376	68817008	hTM_30678	ocr2openGene	CEL
other	hTM	rs36016881	chr1	7961680	rs17523802	ENSG00000116288	ENST00000493678	PARK7	7961100	7962022	hTM_310	openGene2openGene	IBD
other	hTM	rs146029108	chr9	136363451	rs140876101	ENSG00000289701	ENST00000696169	ENSG00000289701	136362903	136363499	hTM_103541	openGene2openGene	CRO
other	hTM	rs12087340	chr1	85276474	rs1060843	ENSG00000142871	ENST00000480413	CCN1	85276098	85277097	hTM_4045	openGene2openGene	MS
other	hTM	rs663743	chr11	64284975	rs2510066	ENSG00000173486	ENST00000309366	FKBP2	64284464	64285318	hTM_17754	openGene2openGene	T1D
other	hTM	rs34779708	chr10	35079457	rs2505631	ENSG00000108094	ENST00000691272	CUL2	35079234	35080184	hTM_11656	openGene2openGene	IBD
other	hTM	rs2066819	chr12	56333921	rs80317430	ENSG00000062485	ENST00000548041	CS	56333292	56334472	hTM_23089	openGene2openGene	PSO
other	hTM	rs11714843	chr3	119525087	rs1599796	ENSG00000113845	ENST00000463927	TIMMDC1	119524501	119525242	hTM_66079	ocr2openGene	JIA
other	hTM	rs3197999	chr3	50350442	rs73082914	ENSG00000007402	ENST00000483620	CACNA2D2	50350339	50351453	hTM_63830	openGene2openGene	IBD
other	hTM	rs2017445	chr12	56041720	rs705705	ENSG00000092841	ENST00000293422	MYL6	56041271	56042404	hTM_23060	openGene2openGene	VIT
other	hTM	rs75671397	chr2	162282889	rs75671397	ENSG00000078098	ENST00000480838	FAP	162282565	162283640	hTM_53171	ocr2openGene	T1D
other	hTM	rs1701704	chr12	56041628	rs705704	ENSG00000196465	ENST00000550443	MYL6B	56041271	56042404	hTM_23060	openGene2openGene	T1D
other	hTM	rs2304206	chr19	49665763	rs2304204	ENSG00000142546	ENST00000599537	NOSIP	49665272	49666292	hTM_47222	openGene2openGene	VIT
other	hTM	rs2304206	chr19	49665763	rs2304204	ENSG00000142546	ENST00000596358	NOSIP	49665272	49666292	hTM_47222	openGene2openGene	VIT
other	hTM	rs2304206	chr19	49677009	rs975484	ENSG00000142546	ENST00000594932	NOSIP	49676319	49677367	hTM_47223	openGene2openGene	VIT
other	hTM	rs1701704	chr12	56041628	rs705704	ENSG00000196465	ENST00000696001	MYL6B	56041271	56042404	hTM_23060	openGene2openGene	T1D
other	hTM	rs2304206	chr19	49665670	rs2304205	ENSG00000142546	ENST00000596358	NOSIP	49665272	49666292	hTM_47222	openGene2openGene	VIT
other	hTM	rs12445568	chr16	30985551	rs12443627	ENSG00000185947	ENST00000394846	ZNF267	30984825	30986275	hTM_36829	openGene2openGene	PSO
other	hTM	rs12445568	chr16	31033362	rs58726213	ENSG00000167394	ENST00000394983	ZNF668	31032719	31034457	hTM_36834	openGene2openGene	PSO
other	hTM	rs28449958	chr16	28863226	rs62037367	ENSG00000260442	ENST00000561547	ATP2A1-AS1	28862834	28863921	hTM_36696	openGene2openGene	IBD
other	hTM	rs12445568	chr16	31033576	rs12445650	ENSG00000167394	ENST00000414399	ZNF668	31032719	31034457	hTM_36834	openGene2openGene	PSO
other	hTM	rs12421615	chr11	64284975	rs2510066	ENSG00000149743	ENST00000536234	TRPT1	64284464	64285318	hTM_17754	openGene2openGene	VIT
other	hTM	rs12087340	chr1	85276474	rs1060843	ENSG00000272691	ENST00000609367	ENSG00000272691	85276098	85277097	hTM_4045	openGene2openGene	MS
other	hTM	rs2017445	chr12	56041720	rs705705	ENSG00000185664	ENST00000549418	PMEL	56041271	56042404	hTM_23060	openGene2openGene	VIT
other	hTM	rs2304206	chr19	49665614	rs2304206	ENSG00000126461	ENST00000360565	SCAF1	49665272	49666292	hTM_47222	openGene2openGene	VIT
other	hTM	rs2017445	chr12	56041628	rs705704	ENSG00000185664	ENST00000548747	PMEL	56041271	56042404	hTM_23060	openGene2openGene	VIT
other	hTM	rs28449958	chr16	28863883	rs11864750	ENSG00000177548	ENST00000563577	RABEP2	28862834	28863921	hTM_36696	openGene2openGene	IBD
other	hTM	rs3197999	chr3	48685869	rs6792510	ENSG00000213672	ENST00000453349	NCKIPSD	48685608	48686514	hTM_63716	openGene2openGene	IBD
other	hTM	rs2066819	chr12	56334216	rs2371494	ENSG00000062485	ENST00000548849	CS	56333292	56334472	hTM_23089	openGene2openGene	PSO
other	hTM	rs2304206	chr19	49677009	rs975484	ENSG00000126456	ENST00000600453	IRF3	49676319	49677367	hTM_47223	openGene2openGene	VIT
other	hTM	rs1887428	chr9	4984530	rs1887428	ENSG00000147853	ENST00000447596	AK3	4984312	4985424	hTM_99297	openGene2openGene	IBD
other	hTM	rs60920700	chr3	119559610	rs41271391	ENSG00000176142	ENST00000491685	TMEM39A	119559549	119560168	hTM_66081	openGene2openGene	VIT
other	hTM	rs2066819	chr12	56334216	rs2371494	ENSG00000139613	ENST00000267064	SMARCC2	56333292	56334472	hTM_23089	openGene2openGene	PSO
other	hTM	rs12445568	chr16	31033576	rs12445650	ENSG00000103496	ENST00000457779	STX4	31032719	31034457	hTM_36834	openGene2openGene	PSO
other	hTM	rs3197999	chr3	50201579	rs7617915	ENSG00000012171	ENST00000434030	SEMA3B	50201470	50202236	hTM_63804	openGene2openGene	IBD
other	hTM	rs663743	chr11	64284975	rs2510066	ENSG00000173486	ENST00000652094	FKBP2	64284464	64285318	hTM_17754	openGene2openGene	T1D
other	hTM	rs9372120	chr6	106181815	rs34599047	ENSG00000057657	ENST00000369089	PRDM1	106181641	106182616	hTM_85821	ocr2openGene	RA
other	hTM	rs73081554	chr3	58332750	rs185407974	ENSG00000168301	ENST00000491093	KCTD6	58332624	58332998	hTM_64187	openGene2openGene	RA
other	hTM	rs2066819	chr12	56301033	rs78149779	ENSG00000170581	ENST00000557235	STAT2	56299482	56301111	hTM_23087	openGene2openGene	PSO
other	hTM	rs2066819	chr12	56333921	rs80317430	ENSG00000062485	ENST00000552688	CS	56333292	56334472	hTM_23089	openGene2openGene	PSO
other	hTM	rs10985070	chr9	120937905	rs10760129	ENSG00000056558	ENST00000373887	TRAF1	120937248	120938071	hTM_102699	ocr2openGene	RA
other	hTM	rs33993564	chr5	150847077	rs10051924	ENSG00000164587	ENST00000642507	RPS14	150846971	150847574	hTM_80749	openGene2openGene	IBD
other	hTM	rs33980500	chr6	111591867	rs57477005	ENSG00000231889	ENST00000442928	TRAF3IP2-AS1	111591219	111592171	hTM_86064	ocr2openGene	PSO
other	hTM	rs3197999	chr3	50292395	rs1076872	ENSG00000186792	ENST00000336307	HYAL3	50292308	50293175	hTM_63820	openGene2openGene	IBD
other	hTM	rs12445568	chr16	30985551	rs12443627	ENSG00000103496	ENST00000566353	STX4	30984825	30986275	hTM_36829	ocr2openGene	PSO
other	hTM	rs10849448	chr12	6384185	rs10849448	ENSG00000139192	ENST00000543567	TAPBPL	6383472	6384670	hTM_21045	openGene2openGene	JIA
other	hTM	rs2066819	chr12	56301033	rs78149779	ENSG00000135473	ENST00000548043	PAN2	56299482	56301111	hTM_23087	openGene2openGene	PSO
other	hTM	rs7187776	chr16	28863226	rs62037367	ENSG00000196296	ENST00000563975	ATP2A1	28862834	28863921	hTM_36696	openGene2openGene	T1D
other	hTM	rs9611565	chr22	41393404	rs4822028	ENSG00000100412	ENST00000471094	ACO2	41392928	41394217	hTM_61409	ocr2openGene	VIT
other	hTM	rs60131261	chr6	30061023	rs9295829	ENSG00000066379	ENST00000332435	POLR1H	30060510	30061989	hTM_83354	openGene2openGene	VIT
other	hTM	rs12445568	chr16	30985550	rs12443808	ENSG00000185947	ENST00000300870	ZNF267	30984825	30986275	hTM_36829	openGene2openGene	PSO
other	hTM	rs10876864	chr12	56042145	rs1131017	ENSG00000135441	ENST00000547076	BLOC1S1	56041271	56042404	hTM_23060	openGene2openGene	ALG
other	hTM	rs12232003	chr12	53180847	rs59218377	ENSG00000167779	ENST00000548176	IGFBP6	53179924	53181240	hTM_22888	openGene2openGene	T1D
other	hTM	rs2017445	chr12	56041628	rs705704	ENSG00000185664	ENST00000550590	PMEL	56041271	56042404	hTM_23060	openGene2openGene	VIT
other	hTM	rs13018977	chr2	241316415	rs13006939	ENSG00000176946	ENST00000407315	THAP4	241314820	241316657	hTM_56529	openGene2openGene	T1D
other	hTM	rs773125	chr12	56042145	rs1131017	ENSG00000196465	ENST00000696001	MYL6B	56041271	56042404	hTM_23060	openGene2openGene	RA
other	hTM	rs2066819	chr12	56334353	rs79824801	ENSG00000139613	ENST00000550164	SMARCC2	56333292	56334472	hTM_23089	openGene2openGene	PSO
other	hTM	rs5758343	chr22	41402516	rs202645	ENSG00000100412	ENST00000677516	ACO2	41401838	41402648	hTM_61410	ocr2openGene	ALG
other	hTM	rs773125	chr12	56042145	rs1131017	ENSG00000185664	ENST00000547137	PMEL	56041271	56042404	hTM_23060	openGene2openGene	RA
other	hTM	rs13018977	chr2	241316415	rs13006939	ENSG00000168385	ENST00000429791	SEPTIN2	241314820	241316657	hTM_56529	openGene2openGene	T1D
other	hTM	rs773125	chr12	56042145	rs1131017	ENSG00000170515	ENST00000552766	PA2G4	56041271	56042404	hTM_23060	openGene2openGene	RA
other	hTM	rs180977001	chr3	58332750	rs185407974	ENSG00000168291	ENST00000383714	PDHB	58332624	58332998	hTM_64187	openGene2openGene	SLE
other	hTM	rs1463485	chr17	75855927	rs936394	ENSG00000267801	ENST00000586076	ENSG00000267801	75854932	75855963	hTM_42175	openGene2openGene	SLE
other	hTM	rs2066819	chr12	56267121	rs60542959	ENSG00000139613	ENST00000547356	SMARCC2	56266672	56267612	hTM_23085	openGene2openGene	PSO
other	hTM	rs2304206	chr19	49665670	rs2304205	ENSG00000104870	ENST00000598927	FCGRT	49665272	49666292	hTM_47222	openGene2openGene	VIT
other	hTM	rs2017445	chr12	56041628	rs705704	ENSG00000135482	ENST00000551880	ZC3H10	56041271	56042404	hTM_23060	openGene2openGene	VIT
other	hTM	rs6873255	chr5	173918020	rs55946741	ENSG00000145919	ENST00000462674	BOD1	173917820	173918920	hTM_81623	openGene2openGene	CRO
other	hTM	rs2304206	chr19	49665670	rs2304205	ENSG00000142546	ENST00000599537	NOSIP	49665272	49666292	hTM_47222	openGene2openGene	VIT
other	hTM	rs2304206	chr19	49677009	rs975484	ENSG00000126456	ENST00000597180	IRF3	49676319	49677367	hTM_47223	openGene2openGene	VIT
other	hTM	rs2304206	chr19	49677009	rs975484	ENSG00000126456	ENST00000596765	IRF3	49676319	49677367	hTM_47223	openGene2openGene	VIT
other	hTM	rs60920700	chr3	119559846	rs41271393	ENSG00000176142	ENST00000468676	TMEM39A	119559549	119560168	hTM_66081	openGene2openGene	VIT
other	hTM	rs2066819	chr12	56300477	rs2695789	ENSG00000257303	ENST00000549565	CNPY2-AS1	56299482	56301111	hTM_23087	openGene2openGene	PSO
other	hTM	rs2304206	chr19	49665670	rs2304205	ENSG00000126461	ENST00000598359	SCAF1	49665272	49666292	hTM_47222	openGene2openGene	VIT
other	hTM	rs13018977	chr2	241316415	rs13006939	ENSG00000115677	ENST00000452065	HDLBP	241314820	241316657	hTM_56529	openGene2openGene	T1D
other	hTM	rs10849448	chr12	6384185	rs10849448	ENSG00000111321	ENST00000542830	LTBR	6383472	6384670	hTM_21045	openGene2openGene	JIA
other	hTM	rs2066819	chr12	56360038	rs2066818	ENSG00000257303	ENST00000549860	CNPY2-AS1	56359958	56360863	hTM_23091	openGene2openGene	PSO
other	hTM	rs2017445	chr12	56041628	rs705704	ENSG00000185664	ENST00000552882	PMEL	56041271	56042404	hTM_23060	openGene2openGene	VIT
other	hTM	rs10849448	chr12	6384185	rs10849448	ENSG00000126746	ENST00000540915	ZNF384	6383472	6384670	hTM_21045	openGene2openGene	JIA
other	hTM	rs13018977	chr2	241316415	rs13006939	ENSG00000115677	ENST00000422080	HDLBP	241314820	241316657	hTM_56529	openGene2openGene	T1D
other	hTM	rs2066819	chr12	56360038	rs2066818	ENSG00000135473	ENST00000551359	PAN2	56359958	56360863	hTM_23091	openGene2openGene	PSO
other	hTM	rs694739	chr11	64284975	rs2510066	ENSG00000173486	ENST00000541388	FKBP2	64284464	64285318	hTM_17754	openGene2openGene	MS
other	hTM	rs12445568	chr16	30985551	rs12443627	ENSG00000167394	ENST00000417935	ZNF668	30984825	30986275	hTM_36829	openGene2openGene	PSO
other	hTM	rs2066819	chr12	56300477	rs2695789	ENSG00000170581	ENST00000651805	STAT2	56299482	56301111	hTM_23087	openGene2openGene	PSO
other	hTM	rs2017445	chr12	56041720	rs705705	ENSG00000092841	ENST00000547703	MYL6	56041271	56042404	hTM_23060	openGene2openGene	VIT
other	hTM	rs12148050	chr14	102795598	rs28623291	ENSG00000259508	ENST00000559675	ENSG00000259508	102795093	102795917	hTM_32033	ocr2openGene	MS
other	hTM	rs2066819	chr12	56267121	rs60542959	ENSG00000139613	ENST00000347471	SMARCC2	56266672	56267612	hTM_23085	openGene2openGene	PSO
other	hTM	rs2066819	chr12	56267121	rs60542959	ENSG00000139613	ENST00000550519	SMARCC2	56266672	56267612	hTM_23085	openGene2openGene	PSO
other	hTM	rs2066819	chr12	56334353	rs79824801	ENSG00000076108	ENST00000546695	BAZ2A	56333292	56334472	hTM_23089	openGene2openGene	PSO
other	hTM	rs2304206	chr19	49665670	rs2304205	ENSG00000200530	ENST00000363660	SNORD35B	49665272	49666292	hTM_47222	openGene2openGene	VIT
other	hTM	rs2304206	chr19	49677009	rs975484	ENSG00000126456	ENST00000600022	IRF3	49676319	49677367	hTM_47223	openGene2openGene	VIT
other	hTM	rs10985070	chr9	120876986	rs73541868	ENSG00000056558	ENST00000373887	TRAF1	120875743	120877161	hTM_102690	openGene2openGene	RA
other	hTM	rs1701704	chr12	56041628	rs705704	ENSG00000196465	ENST00000553066	MYL6B	56041271	56042404	hTM_23060	openGene2openGene	T1D
other	hTM	rs33993564	chr5	150847337	rs17111376	ENSG00000164587	ENST00000521466	RPS14	150846971	150847574	hTM_80749	openGene2openGene	IBD
other	hTM	rs2304206	chr19	49665763	rs2304204	ENSG00000142546	ENST00000600019	NOSIP	49665272	49666292	hTM_47222	openGene2openGene	VIT
other	hTM	rs2304206	chr19	49677009	rs975484	ENSG00000010361	ENST00000533418	FUZ	49676319	49677367	hTM_47223	openGene2openGene	VIT
other	hTM	rs2066819	chr12	56267121	rs60542959	ENSG00000135473	ENST00000425394	PAN2	56266672	56267612	hTM_23085	openGene2openGene	PSO
other	hTM	rs1701704	chr12	56041628	rs705704	ENSG00000185664	ENST00000548747	PMEL	56041271	56042404	hTM_23060	openGene2openGene	T1D
other	hTM	rs7137828	chr12	111469627	rs35350651	ENSG00000111252	ENST00000341259	SH2B3	111469431	111469777	hTM_25191	openGene2openGene	ALG
other	hTM	rs9611565	chr22	41381237	rs2234052	ENSG00000100412	ENST00000678600	ACO2	41380899	41382018	hTM_61408	openGene2openGene	VIT
other	hTM	rs12445568	chr16	31033576	rs12445650	ENSG00000167394	ENST00000538906	ZNF668	31032719	31034457	hTM_36834	openGene2openGene	PSO
other	hTM	rs574384	chr1	35641909	rs676614	ENSG00000020129	ENST00000437806	NCDN	35641233	35642258	hTM_1993	openGene2openGene	T1D
other	hTM	rs36014129	chr6	26021644	rs41266779	ENSG00000277775	ENST00000618052	H3C7	26021025	26021971	hTM_83080	openGene2openGene	SLE
other	hTM	rs2304206	chr19	49665670	rs2304205	ENSG00000104870	ENST00000598491	FCGRT	49665272	49666292	hTM_47222	openGene2openGene	VIT
other	hTM	rs3197999	chr3	48685869	rs6792510	ENSG00000213672	ENST00000439518	NCKIPSD	48685608	48686514	hTM_63716	openGene2openGene	IBD
other	hTM	rs12445568	chr16	30985551	rs12443627	ENSG00000103496	ENST00000313843	STX4	30984825	30986275	hTM_36829	openGene2openGene	PSO
other	hTM	rs773125	chr12	56042145	rs1131017	ENSG00000196465	ENST00000405661	MYL6B	56041271	56042404	hTM_23060	openGene2openGene	RA
other	hTM	rs2304206	chr19	49665763	rs2304204	ENSG00000104870	ENST00000599701	FCGRT	49665272	49666292	hTM_47222	openGene2openGene	VIT
other	hTM	rs574384	chr1	35641909	rs676614	ENSG00000020129	ENST00000373243	NCDN	35641233	35642258	hTM_1993	openGene2openGene	T1D
other	hTM	rs5758343	chr22	41381237	rs2234052	ENSG00000100412	ENST00000471094	ACO2	41380899	41382018	hTM_61408	openGene2openGene	ALG
other	hTM	rs12421615	chr11	64284975	rs2510066	ENSG00000149743	ENST00000542040	TRPT1	64284464	64285318	hTM_17754	openGene2openGene	VIT
other	hTM	rs3197999	chr3	50201579	rs7617915	ENSG00000012171	ENST00000439487	SEMA3B	50201470	50202236	hTM_63804	openGene2openGene	IBD
other	hTM	rs12148050	chr14	102805688	rs8023164	ENSG00000259508	ENST00000559402	ENSG00000259508	102805402	102805805	hTM_32035	ocr2openGene	MS
other	hTM	rs9901869	chr17	47669020	rs76975491	ENSG00000108424	ENST00000583648	KPNB1	47668956	47669500	hTM_40916	openGene2openGene	AS
other	hTM	rs1887428	chr9	4984530	rs1887428	ENSG00000147853	ENST00000611749	AK3	4984312	4985424	hTM_99297	openGene2openGene	IBD
other	hTM	rs9611565	chr22	41381909	rs2234059	ENSG00000100412	ENST00000679311	ACO2	41380899	41382018	hTM_61408	openGene2openGene	VIT
other	hTM	rs1887428	chr9	4984530	rs1887428	ENSG00000147853	ENST00000359883	AK3	4984312	4985424	hTM_99297	openGene2openGene	IBD
other	hTM	rs149010539	chr3	49673997	chr3:49711430	ENSG00000173402	ENST00000461987	DAG1	49673447	49674729	hTM_63766	openGene2openGene	CRO
other	hTM	rs7187776	chr16	28880144	rs8055138	ENSG00000168488	ENST00000568266	ATXN2L	28879617	28880265	hTM_36698	openGene2openGene	T1D
other	hTM	rs2066819	chr12	56334353	rs79824801	ENSG00000062485	ENST00000550044	CS	56333292	56334472	hTM_23089	openGene2openGene	PSO
other	hTM	rs4899260	chr14	68816828	rs4899262	ENSG00000072121	ENST00000676620	ZFYVE26	68816376	68817008	hTM_30678	ocr2openGene	CEL
other	hTM	rs180977001	chr3	58332750	rs185407974	ENSG00000168291	ENST00000469827	PDHB	58332624	58332998	hTM_64187	openGene2openGene	SLE
other	hTM	rs4690229	chr4	973551	rs113075206	ENSG00000244459	ENST00000687209	ENSG00000244459	973434	973904	hTM_69535	openGene2openGene	SLE
other	hTM	rs1194	chr6	35297641	rs4711414	ENSG00000112039	ENST00000696264	FANCE	35297550	35297966	hTM_83719	openGene2openGene	SLE
other	hTM	rs3197999	chr3	50201579	rs7617915	ENSG00000114353	ENST00000451956	GNAI2	50201470	50202236	hTM_63804	openGene2openGene	IBD
other	hTM	rs2066819	chr12	56301033	rs78149779	ENSG00000170581	ENST00000651078	STAT2	56299482	56301111	hTM_23087	openGene2openGene	PSO
other	hTM	rs2066819	chr12	56301033	rs78149779	ENSG00000170581	ENST00000651301	STAT2	56299482	56301111	hTM_23087	openGene2openGene	PSO
other	hTM	rs3197999	chr3	50299601	rs34136796	ENSG00000186792	ENST00000513170	HYAL3	50298784	50300334	hTM_63821	openGene2openGene	IBD
other	hTM	rs2066819	chr12	56299736	rs41423244	ENSG00000170581	ENST00000557235	STAT2	56299482	56301111	hTM_23087	openGene2openGene	PSO
other	hTM	rs3197999	chr3	50201579	rs7617915	ENSG00000232352	ENST00000686401	SEMA3B-AS1	50201470	50202236	hTM_63804	openGene2openGene	IBD
other	hTM	rs10876864	chr12	56042145	rs1131017	ENSG00000123374	ENST00000354056	CDK2	56041271	56042404	hTM_23060	openGene2openGene	ALG
other	hTM	rs1701704	chr12	56041628	rs705704	ENSG00000185664	ENST00000549418	PMEL	56041271	56042404	hTM_23060	openGene2openGene	T1D
other	hTM	rs10790268	chr11	118790689	rs57494551	ENSG00000137700	ENST00000330775	SLC37A4	118790442	118791521	hTM_19962	openGene2openGene	RA
other	hTM	rs12232003	chr12	53180847	rs59218377	ENSG00000167779	ENST00000549628	IGFBP6	53179924	53181240	hTM_22888	openGene2openGene	T1D
other	hTM	rs2017445	chr12	56041720	rs705705	ENSG00000185664	ENST00000549430	PMEL	56041271	56042404	hTM_23060	openGene2openGene	VIT
other	hTM	rs2017445	chr12	56041720	rs705705	ENSG00000185664	ENST00000548747	PMEL	56041271	56042404	hTM_23060	openGene2openGene	VIT
other	hTM	rs2017445	chr12	56041628	rs705704	ENSG00000185664	ENST00000549430	PMEL	56041271	56042404	hTM_23060	openGene2openGene	VIT
other	hTM	rs5758343	chr22	41402516	rs202645	ENSG00000100412	ENST00000678269	ACO2	41401838	41402648	hTM_61410	ocr2openGene	ALG
other	hTM	rs1701704	chr12	56041628	rs705704	ENSG00000185664	ENST00000549413	PMEL	56041271	56042404	hTM_23060	openGene2openGene	T1D
other	hTM	rs2304206	chr19	49665614	rs2304206	ENSG00000104870	ENST00000598927	FCGRT	49665272	49666292	hTM_47222	openGene2openGene	VIT
other	hTM	rs773125	chr12	56042145	rs1131017	ENSG00000196465	ENST00000696000	MYL6B	56041271	56042404	hTM_23060	openGene2openGene	RA
other	hTM	rs574384	chr1	35641909	rs676614	ENSG00000020129	ENST00000356090	NCDN	35641233	35642258	hTM_1993	openGene2openGene	T1D
other	hTM	rs12445568	chr16	31033576	rs12445650	ENSG00000167394	ENST00000442862	ZNF668	31032719	31034457	hTM_36834	openGene2openGene	PSO
other	hTM	rs2304206	chr19	49665670	rs2304205	ENSG00000142546	ENST00000598820	NOSIP	49665272	49666292	hTM_47222	openGene2openGene	VIT
other	hTM	rs36016881	chr1	7961850	rs200968609	ENSG00000116288	ENST00000460192	PARK7	7961100	7962022	hTM_310	openGene2openGene	IBD
other	hTM	rs2066819	chr12	56360038	rs2066818	ENSG00000135473	ENST00000547572	PAN2	56359958	56360863	hTM_23091	openGene2openGene	PSO
other	hTM	rs1194	chr6	35297641	rs4711414	ENSG00000112033	ENST00000360694	PPARD	35297550	35297966	hTM_83719	openGene2openGene	SLE
other	hTM	rs766751473	chr5	132457594	rs4705950	ENSG00000283782	ENST00000638568	ENSG00000283782	132457116	132458003	hTM_79634	ocr2openGene	T1D
other	hTM	rs766751473	chr5	132457594	rs4705950	ENSG00000283782	ENST00000638452	ENSG00000283782	132457116	132458003	hTM_79634	ocr2openGene	T1D
other	hTM	rs2017445	chr12	56041628	rs705704	ENSG00000092841	ENST00000348108	MYL6	56041271	56042404	hTM_23060	openGene2openGene	VIT
other	hTM	rs73081554	chr3	58332750	rs185407974	ENSG00000168301	ENST00000490264	KCTD6	58332624	58332998	hTM_64187	openGene2openGene	RA
other	hTM	rs4690229	chr4	973657	rs13137144	ENSG00000244459	ENST00000466692	ENSG00000244459	973434	973904	hTM_69535	openGene2openGene	SLE
other	hTM	rs9611565	chr22	41393404	rs4822028	ENSG00000100410	ENST00000459687	PHF5A	41392928	41394217	hTM_61409	ocr2openGene	VIT
other	hTM	rs2066819	chr12	56299736	rs41423244	ENSG00000170581	ENST00000314128	STAT2	56299482	56301111	hTM_23087	openGene2openGene	PSO
other	hTM	rs75671397	chr2	162282889	rs75671397	ENSG00000078098	ENST00000480838	FAP	162282565	162283640	hTM_53171	ocr2openGene	T1D
other	hTM	rs5758343	chr22	41381879	rs2234058	ENSG00000100412	ENST00000678819	ACO2	41380899	41382018	hTM_61408	openGene2openGene	ALG
other	hTM	rs2066819	chr12	56333921	rs80317430	ENSG00000062485	ENST00000551473	CS	56333292	56334472	hTM_23089	openGene2openGene	PSO
other	hTM	rs694739	chr11	64284975	rs2510066	ENSG00000173264	ENST00000539851	GPR137	64284464	64285318	hTM_17754	openGene2openGene	MS
other	hTM	rs2304206	chr19	49665670	rs2304205	ENSG00000142546	ENST00000339093	NOSIP	49665272	49666292	hTM_47222	openGene2openGene	VIT
other	hTM	rs34779708	chr10	35080128	rs13376871	ENSG00000108094	ENST00000673636	CUL2	35079234	35080184	hTM_11656	openGene2openGene	IBD
other	hTM	rs63406760	chr12	122966218	rs4148856	ENSG00000111325	ENST00000545317	OGFOD2	122965814	122966729	hTM_25745	openGene2openGene	ALG
other	hTM	rs34840245	chr6	34887971	rs1051115	ENSG00000064999	ENST00000360359	ANKS1A	34887689	34888604	hTM_83695	openGene2openGene	SLE
other	hTM	rs10876864	chr12	56042145	rs1131017	ENSG00000123374	ENST00000556656	CDK2	56041271	56042404	hTM_23060	openGene2openGene	ALG
other	hTM	rs63406760	chr12	122966218	rs4148856	ENSG00000111325	ENST00000545056	OGFOD2	122965814	122966729	hTM_25745	openGene2openGene	ALG
other	hTM	rs10883723	chr10	102502871	rs2296590	ENSG00000171206	ENST00000646349	TRIM8	102501924	102503140	hTM_14156	openGene2openGene	ALG
other	hTM	rs7187776	chr16	28863226	rs62037367	ENSG00000196296	ENST00000357084	ATP2A1	28862834	28863921	hTM_36696	openGene2openGene	T1D
other	hTM	rs13018977	chr2	241316415	rs13006939	ENSG00000168397	ENST00000402096	ATG4B	241314820	241316657	hTM_56529	openGene2openGene	T1D
other	hTM	rs60920700	chr3	119559621	rs16829980	ENSG00000144837	ENST00000488919	PLA1A	119559549	119560168	hTM_66081	openGene2openGene	VIT
other	hTM	rs2017445	chr12	56041720	rs705705	ENSG00000185664	ENST00000550464	PMEL	56041271	56042404	hTM_23060	openGene2openGene	VIT
other	hTM	rs2017445	chr12	56041628	rs705704	ENSG00000185664	ENST00000546543	PMEL	56041271	56042404	hTM_23060	openGene2openGene	VIT
other	hTM	rs2066819	chr12	56333921	rs80317430	ENSG00000062485	ENST00000550996	CS	56333292	56334472	hTM_23089	openGene2openGene	PSO
other	hTM	rs2066819	chr12	56300477	rs2695789	ENSG00000257303	ENST00000549860	CNPY2-AS1	56299482	56301111	hTM_23087	openGene2openGene	PSO
other	hTM	rs36014129	chr6	26021644	rs41266779	ENSG00000010704	ENST00000317896	HFE	26021025	26021971	hTM_83080	openGene2openGene	SLE
other	hTM	rs2066819	chr12	56333921	rs80317430	ENSG00000139613	ENST00000347471	SMARCC2	56333292	56334472	hTM_23089	openGene2openGene	PSO
other	hTM	rs36016881	chr1	7961913	rs35675666	ENSG00000116288	ENST00000460192	PARK7	7961100	7962022	hTM_310	openGene2openGene	IBD
other	hTM	rs1194	chr6	35297641	rs4711414	ENSG00000112039	ENST00000229769	FANCE	35297550	35297966	hTM_83719	openGene2openGene	SLE
other	hTM	rs34779708	chr10	35080128	rs13376871	ENSG00000108094	ENST00000693739	CUL2	35079234	35080184	hTM_11656	openGene2openGene	IBD
other	hTM	rs663743	chr11	64284975	rs2510066	ENSG00000149782	ENST00000540288	PLCB3	64284464	64285318	hTM_17754	openGene2openGene	T1D
other	hTM	rs2066819	chr12	56334216	rs2371494	ENSG00000062485	ENST00000548041	CS	56333292	56334472	hTM_23089	openGene2openGene	PSO
other	hTM	rs2066819	chr12	56299736	rs41423244	ENSG00000170581	ENST00000418572	STAT2	56299482	56301111	hTM_23087	openGene2openGene	PSO
other	hTM	rs2017445	chr12	56041628	rs705704	ENSG00000135482	ENST00000552345	ZC3H10	56041271	56042404	hTM_23060	openGene2openGene	VIT
other	hTM	rs2304206	chr19	49677009	rs975484	ENSG00000126456	ENST00000599144	IRF3	49676319	49677367	hTM_47223	openGene2openGene	VIT
other	hTM	rs149010539	chr3	48504480	rs114743756	ENSG00000114268	ENST00000383734	PFKFB4	48503143	48505006	hTM_63698	openGene2openGene	CRO
other	hTM	rs3197999	chr3	50201579	rs7617915	ENSG00000114353	ENST00000451956	GNAI2	50201470	50202236	hTM_63804	ocr2openGene	IBD
other	hTM	rs6873255	chr5	173953931	rs17763772	ENSG00000145919	ENST00000311086	BOD1	173953788	173954064	hTM_81625	ocr2openGene	CRO
other	hTM	rs60920700	chr3	119560068	rs68180496	ENSG00000176142	ENST00000490099	TMEM39A	119559549	119560168	hTM_66081	openGene2openGene	VIT
other	hTM	rs694739	chr11	64284975	rs2510066	ENSG00000173264	ENST00000543383	GPR137	64284464	64285318	hTM_17754	openGene2openGene	MS
other	hTM	rs12445568	chr16	31033362	rs58726213	ENSG00000167394	ENST00000417935	ZNF668	31032719	31034457	hTM_36834	openGene2openGene	PSO
other	hTM	rs180977001	chr3	58332737	rs180977001	ENSG00000168291	ENST00000479945	PDHB	58332624	58332998	hTM_64187	openGene2openGene	SLE
other	hTM	rs2495365	chr1	2556327	rs2227313	ENSG00000157873	ENST00000471768	TNFRSF14	2555631	2557042	hTM_125	openGene2openGene	UC
other	hTM	rs2304206	chr19	49665670	rs2304205	ENSG00000104870	ENST00000600273	FCGRT	49665272	49666292	hTM_47222	openGene2openGene	VIT
other	hTM	rs7187776	chr16	28863226	rs62037367	ENSG00000275807	ENST00000614819	ENSG00000275807	28862834	28863921	hTM_36696	openGene2openGene	T1D
other	hTM	rs2304206	chr19	49665614	rs2304206	ENSG00000142546	ENST00000594932	NOSIP	49665272	49666292	hTM_47222	openGene2openGene	VIT
other	hTM	rs2104047	chr14	68286876	rs911263	ENSG00000185650	ENST00000336440	ZFP36L1	68286579	68287150	hTM_30633	ocr2openGene	T1D
other	hTM	rs1701704	chr12	56041628	rs705704	ENSG00000185664	ENST00000547137	PMEL	56041271	56042404	hTM_23060	openGene2openGene	T1D
other	hTM	rs12421615	chr11	64284975	rs2510066	ENSG00000149743	ENST00000545812	TRPT1	64284464	64285318	hTM_17754	openGene2openGene	VIT
other	hTM	rs2066819	chr12	56300477	rs2695789	ENSG00000135473	ENST00000257931	PAN2	56299482	56301111	hTM_23087	openGene2openGene	PSO
other	hTM	rs2017445	chr12	56041628	rs705704	ENSG00000170515	ENST00000553057	PA2G4	56041271	56042404	hTM_23060	openGene2openGene	VIT
other	hTM	rs2066819	chr12	56334216	rs2371494	ENSG00000062485	ENST00000548567	CS	56333292	56334472	hTM_23089	openGene2openGene	PSO
other	hTM	rs2017445	chr12	56041628	rs705704	ENSG00000196465	ENST00000551834	MYL6B	56041271	56042404	hTM_23060	openGene2openGene	VIT
other	hTM	rs36014129	chr6	26021644	rs41266779	ENSG00000010704	ENST00000336625	HFE	26021025	26021971	hTM_83080	openGene2openGene	SLE
other	hTM	rs2066819	chr12	56300477	rs2695789	ENSG00000257303	ENST00000660360	CNPY2-AS1	56299482	56301111	hTM_23087	openGene2openGene	PSO
other	hTM	rs694739	chr11	64284975	rs2510066	ENSG00000173486	ENST00000309366	FKBP2	64284464	64285318	hTM_17754	openGene2openGene	MS
other	hTM	rs694739	chr11	64284975	rs2510066	ENSG00000173486	ENST00000652094	FKBP2	64284464	64285318	hTM_17754	openGene2openGene	MS
other	hTM	rs2283792	chr22	21817278	rs3788332	ENSG00000100030	ENST00000215832	MAPK1	21816586	21817524	hTM_60472	openGene2openGene	MS
other	hTM	rs12445568	chr16	30985550	rs12443808	ENSG00000167394	ENST00000538906	ZNF668	30984825	30986275	hTM_36829	openGene2openGene	PSO
other	hTM	rs2066819	chr12	56359090	rs57870697	ENSG00000135473	ENST00000547572	PAN2	56358892	56359200	hTM_23090	openGene2openGene	PSO
other	hTM	rs9611565	chr22	41381554	rs9607799	ENSG00000100412	ENST00000679311	ACO2	41380899	41382018	hTM_61408	openGene2openGene	VIT
other	hTM	rs149010539	chr3	49673997	chr3:49711430	ENSG00000173402	ENST00000461492	DAG1	49673447	49674729	hTM_63766	openGene2openGene	CRO
other	hTM	rs2066819	chr12	56334353	rs79824801	ENSG00000076108	ENST00000549884	BAZ2A	56333292	56334472	hTM_23089	openGene2openGene	PSO
other	hTM	rs4899260	chr14	68816658	rs4899261	ENSG00000072121	ENST00000347230	ZFYVE26	68816376	68817008	hTM_30678	ocr2openGene	CEL
other	hTM	rs5758343	chr22	41381879	rs2234058	ENSG00000100412	ENST00000677698	ACO2	41380899	41382018	hTM_61408	openGene2openGene	ALG
other	hTM	rs2066819	chr12	56300477	rs2695789	ENSG00000170581	ENST00000652398	STAT2	56299482	56301111	hTM_23087	openGene2openGene	PSO
other	hTM	rs2017445	chr12	56041628	rs705704	ENSG00000065357	ENST00000551585	DGKA	56041271	56042404	hTM_23060	openGene2openGene	VIT
other	hTM	rs10876864	chr12	56042145	rs1131017	ENSG00000123374	ENST00000555357	CDK2	56041271	56042404	hTM_23060	openGene2openGene	ALG
other	hTM	rs60920700	chr3	119559846	rs41271393	ENSG00000138495	ENST00000486606	COX17	119559549	119560168	hTM_66081	openGene2openGene	VIT
other	hTM	rs2066819	chr12	56334353	rs79824801	ENSG00000062485	ENST00000551473	CS	56333292	56334472	hTM_23089	openGene2openGene	PSO
other	hTM	rs12445568	chr16	30985551	rs12443627	ENSG00000185947	ENST00000561814	ZNF267	30984825	30986275	hTM_36829	openGene2openGene	PSO
other	hTM	rs1701704	chr12	56041628	rs705704	ENSG00000185664	ENST00000550464	PMEL	56041271	56042404	hTM_23060	openGene2openGene	T1D
other	hTM	rs12445568	chr16	30985550	rs12443808	ENSG00000185947	ENST00000566541	ZNF267	30984825	30986275	hTM_36829	openGene2openGene	PSO
other	hTM	rs533646	chr11	118689861	rs4938530	ENSG00000110375	ENST00000264031	UPK2	118689565	118690571	hTM_19958	ocr2openGene	MS
other	hTM	rs12445568	chr16	30985551	rs12443627	ENSG00000185947	ENST00000300870	ZNF267	30984825	30986275	hTM_36829	openGene2openGene	PSO
other	hTM	rs28449958	chr16	28880144	rs8055138	ENSG00000177548	ENST00000568703	RABEP2	28879617	28880265	hTM_36698	openGene2openGene	IBD
other	hTM	rs7187776	chr16	28824359	rs149808056	ENSG00000196296	ENST00000357084	ATP2A1	28823736	28824547	hTM_36694	openGene2openGene	T1D
other	hTM	rs12445568	chr16	30958236	rs62055866	ENSG00000099364	ENST00000427128	FBXL19	30958183	30958540	hTM_36828	openGene2openGene	PSO
other	hTM	rs60131261	chr6	30061023	rs9295829	ENSG00000066379	ENST00000376785	POLR1H	30060510	30061989	hTM_83354	openGene2openGene	VIT
other	hTM	rs2066819	chr12	56359090	rs57870697	ENSG00000257303	ENST00000549860	CNPY2-AS1	56358892	56359200	hTM_23090	openGene2openGene	PSO
other	hTM	rs2066819	chr12	56301033	rs78149779	ENSG00000170581	ENST00000652741	STAT2	56299482	56301111	hTM_23087	openGene2openGene	PSO
other	hTM	rs63406760	chr12	123043858	rs655293	ENSG00000111325	ENST00000537966	OGFOD2	123043380	123044049	hTM_25752	ocr2openGene	ALG
other	hTM	rs9611565	chr22	41381909	rs2234059	ENSG00000100412	ENST00000677554	ACO2	41380899	41382018	hTM_61408	openGene2openGene	VIT
other	hTM	rs3197999	chr3	50299601	rs34136796	ENSG00000114349	ENST00000232461	GNAT1	50298784	50300334	hTM_63821	openGene2openGene	IBD
other	hTM	rs574384	chr1	35641909	rs676614	ENSG00000020129	ENST00000459931	NCDN	35641233	35642258	hTM_1993	openGene2openGene	T1D
other	hTM	rs507230	chr11	35112101	rs543353	ENSG00000026508	ENST00000442151	CD44	35110940	35112308	hTM_16865	ocr2openGene	SLE
other	hTM	rs10883723	chr10	102502871	rs2296590	ENSG00000107872	ENST00000457067	FBXL15	102501924	102503140	hTM_14156	openGene2openGene	ALG
other	hTM	rs9901869	chr17	47669020	rs76975491	ENSG00000108424	ENST00000535458	KPNB1	47668956	47669500	hTM_40916	openGene2openGene	AS
other	hTM	rs663743	chr11	64284975	rs2510066	ENSG00000173486	ENST00000541388	FKBP2	64284464	64285318	hTM_17754	openGene2openGene	T1D
other	hTM	rs34779708	chr10	35080128	rs13376871	ENSG00000108094	ENST00000691272	CUL2	35079234	35080184	hTM_11656	openGene2openGene	IBD
other	hTM	rs12445568	chr16	30985551	rs12443627	ENSG00000103496	ENST00000565483	STX4	30984825	30986275	hTM_36829	openGene2openGene	PSO
other	hTM	rs2017445	chr12	56041628	rs705704	ENSG00000092841	ENST00000547703	MYL6	56041271	56042404	hTM_23060	openGene2openGene	VIT
other	hTM	rs75671397	chr2	162282889	rs75671397	ENSG00000078098	ENST00000450031	FAP	162282565	162283640	hTM_53171	ocr2openGene	T1D
other	hTM	rs2017445	chr12	56041720	rs705705	ENSG00000092841	ENST00000348108	MYL6	56041271	56042404	hTM_23060	openGene2openGene	VIT
other	hTM	rs5758343	chr22	41381237	rs2234052	ENSG00000100412	ENST00000677532	ACO2	41380899	41382018	hTM_61408	openGene2openGene	ALG
other	hTM	rs60920700	chr3	119560068	rs68180496	ENSG00000176142	ENST00000319172	TMEM39A	119559549	119560168	hTM_66081	openGene2openGene	VIT
other	hTM	rs33993564	chr5	150847077	rs10051924	ENSG00000164587	ENST00000521466	RPS14	150846971	150847574	hTM_80749	openGene2openGene	IBD
other	hTM	rs1217382	chr1	113905292	rs971173	ENSG00000134262	ENST00000484201	AP4B1	113904289	113905449	hTM_5202	openGene2openGene	CRO
other	hTM	rs7120737	chr11	47767827	rs79811093	ENSG00000030066	ENST00000694866	NUP160	47767180	47768089	hTM_17296	openGene2openGene	MS
other	hTM	rs3197999	chr3	50292395	rs1076872	ENSG00000232352	ENST00000421735	SEMA3B-AS1	50292308	50293175	hTM_63820	openGene2openGene	IBD
other	hTM	rs12421615	chr11	64284975	rs2510066	ENSG00000149743	ENST00000546133	TRPT1	64284464	64285318	hTM_17754	openGene2openGene	VIT
other	hTM	rs34779708	chr10	35080128	rs13376871	ENSG00000108094	ENST00000688571	CUL2	35079234	35080184	hTM_11656	openGene2openGene	IBD
other	hTM	rs773125	chr12	56042145	rs1131017	ENSG00000196465	ENST00000695999	MYL6B	56041271	56042404	hTM_23060	openGene2openGene	RA
other	hTM	rs1701704	chr12	56041628	rs705704	ENSG00000196465	ENST00000550152	MYL6B	56041271	56042404	hTM_23060	openGene2openGene	T1D
other	hTM	rs34779708	chr10	35079457	rs2505631	ENSG00000108094	ENST00000673636	CUL2	35079234	35080184	hTM_11656	openGene2openGene	IBD
other	hTM	rs12421615	chr11	64284975	rs2510066	ENSG00000149743	ENST00000539595	TRPT1	64284464	64285318	hTM_17754	openGene2openGene	VIT
other	hTM	rs5758343	chr22	41402516	rs202645	ENSG00000100412	ENST00000471094	ACO2	41401838	41402648	hTM_61410	ocr2openGene	ALG
other	hTM	rs9926533	chr16	31074149	rs2303222	ENSG00000167395	ENST00000300850	ZNF646	31074128	31074752	hTM_36840	openGene2openGene	SLE
other	hTM	rs7187776	chr16	28863226	rs62037367	ENSG00000196296	ENST00000395503	ATP2A1	28862834	28863921	hTM_36696	openGene2openGene	T1D
other	hTM	rs5758343	chr22	41448782	rs202657	ENSG00000100412	ENST00000679320	ACO2	41448170	41448796	hTM_61414	ocr2openGene	ALG
other	hTM	rs60131261	chr6	30061023	rs9295829	ENSG00000066379	ENST00000376782	POLR1H	30060510	30061989	hTM_83354	openGene2openGene	VIT
other	hTM	rs9611565	chr22	41393404	rs4822028	ENSG00000100412	ENST00000679311	ACO2	41392928	41394217	hTM_61409	ocr2openGene	VIT
other	hTM	rs2017445	chr12	56041720	rs705705	ENSG00000185664	ENST00000552882	PMEL	56041271	56042404	hTM_23060	openGene2openGene	VIT
other	hTM	rs5758343	chr22	41517840	rs17367716	ENSG00000100412	ENST00000676959	ACO2	41517651	41518065	hTM_61418	openGene2openGene	ALG
other	hTM	rs7130753	chr11	111602364	rs59921976	ENSG00000137713	ENST00000426998	PPP2R1B	111601847	111602679	hTM_19671	openGene2openGene	ALG
other	hTM	rs1701704	chr12	56028855	rs34813703	ENSG00000205323	ENST00000552207	SARNP	56028591	56030011	hTM_23059	ocr2openGene	T1D
other	hTM	rs6873255	chr5	173918020	rs55946741	ENSG00000145919	ENST00000480951	BOD1	173917820	173918920	hTM_81623	openGene2openGene	CRO
other	hTM	rs12445568	chr16	30985551	rs12443627	ENSG00000167394	ENST00000300849	ZNF668	30984825	30986275	hTM_36829	openGene2openGene	PSO
other	hTM	rs33993564	chr5	150847024	rs10058943	ENSG00000145908	ENST00000446148	ZNF300	150846971	150847574	hTM_80749	openGene2openGene	IBD
other	hTM	rs2066819	chr12	56300477	rs2695789	ENSG00000139645	ENST00000680693	ANKRD52	56299482	56301111	hTM_23087	openGene2openGene	PSO
other	hTM	rs36014129	chr6	26021644	rs41266779	ENSG00000010704	ENST00000349999	HFE	26021025	26021971	hTM_83080	openGene2openGene	SLE
other	hTM	rs28449958	chr16	28863226	rs62037367	ENSG00000177548	ENST00000563577	RABEP2	28862834	28863921	hTM_36696	openGene2openGene	IBD
other	hTM	rs2066819	chr12	56334216	rs2371494	ENSG00000139613	ENST00000347471	SMARCC2	56333292	56334472	hTM_23089	openGene2openGene	PSO
other	hTM	rs2017445	chr12	56041628	rs705704	ENSG00000135404	ENST00000548117	CD63	56041271	56042404	hTM_23060	openGene2openGene	VIT
other	hTM	rs12445568	chr16	30985550	rs12443808	ENSG00000103496	ENST00000461455	STX4	30984825	30986275	hTM_36829	openGene2openGene	PSO
other	hTM	rs2066819	chr12	56333921	rs80317430	ENSG00000062485	ENST00000551137	CS	56333292	56334472	hTM_23089	openGene2openGene	PSO
other	hTM	rs11714843	chr3	119498465	rs2280670	ENSG00000138495	ENST00000468918	COX17	119497864	119498984	hTM_66078	openGene2openGene	JIA
other	hTM	rs6873255	chr5	173953931	rs17763772	ENSG00000145919	ENST00000462674	BOD1	173953788	173954064	hTM_81625	ocr2openGene	CRO
other	hTM	rs5758343	chr22	41381909	rs2234059	ENSG00000100412	ENST00000679264	ACO2	41380899	41382018	hTM_61408	openGene2openGene	ALG
other	hTM	rs73081554	chr3	58332737	rs180977001	ENSG00000168301	ENST00000490264	KCTD6	58332624	58332998	hTM_64187	openGene2openGene	RA
other	hTM	rs3197999	chr3	50292395	rs1076872	ENSG00000114353	ENST00000480090	GNAI2	50292308	50293175	hTM_63820	openGene2openGene	IBD
other	hTM	rs2066819	chr12	56299736	rs41423244	ENSG00000170581	ENST00000651301	STAT2	56299482	56301111	hTM_23087	openGene2openGene	PSO
other	hTM	rs5758343	chr22	41544367	rs11554327	ENSG00000100417	ENST00000478337	PMM1	41544365	41544950	hTM_61422	openGene2openGene	ALG
other	hTM	rs3197999	chr3	48685869	rs6792510	ENSG00000228350	ENST00000421275	LINC02585	48685608	48686514	hTM_63716	openGene2openGene	IBD
other	hTM	rs5743618	chr4	38857718	rs17616481	ENSG00000197712	ENST00000358869	FAM114A1	38857429	38858295	hTM_70742	openGene2openGene	ALG
other	hTM	rs2066819	chr12	56267121	rs60542959	ENSG00000135473	ENST00000547518	PAN2	56266672	56267612	hTM_23085	openGene2openGene	PSO
other	hTM	rs60131261	chr6	30061023	rs9295829	ENSG00000066379	ENST00000463141	POLR1H	30060510	30061989	hTM_83354	openGene2openGene	VIT
other	hTM	rs10883723	chr10	102502871	rs2296590	ENSG00000171206	ENST00000462202	TRIM8	102501924	102503140	hTM_14156	openGene2openGene	ALG
other	hTM	rs2495365	chr1	2556327	rs2227313	ENSG00000157873	ENST00000451778	TNFRSF14	2555631	2557042	hTM_125	openGene2openGene	UC
other	hTM	rs1701704	chr12	56041628	rs705704	ENSG00000196465	ENST00000695999	MYL6B	56041271	56042404	hTM_23060	openGene2openGene	T1D
other	hTM	rs5743618	chr4	38804841	rs74288437	ENSG00000197712	ENST00000515037	FAM114A1	38804542	38805284	hTM_70738	openGene2openGene	ALG
other	hTM	rs2066819	chr12	56334216	rs2371494	ENSG00000062485	ENST00000551473	CS	56333292	56334472	hTM_23089	openGene2openGene	PSO
other	hTM	rs180977001	chr3	58332737	rs180977001	ENSG00000168291	ENST00000480626	PDHB	58332624	58332998	hTM_64187	openGene2openGene	SLE
other	hTM	rs34779708	chr10	35079457	rs2505631	ENSG00000108094	ENST00000691457	CUL2	35079234	35080184	hTM_11656	openGene2openGene	IBD
other	hTM	rs2017445	chr12	56041720	rs705705	ENSG00000185664	ENST00000547137	PMEL	56041271	56042404	hTM_23060	openGene2openGene	VIT
other	hTM	rs9611565	chr22	41381554	rs9607799	ENSG00000100410	ENST00000459687	PHF5A	41380899	41382018	hTM_61408	openGene2openGene	VIT
other	hTM	rs12421615	chr11	64284975	rs2510066	ENSG00000149743	ENST00000537907	TRPT1	64284464	64285318	hTM_17754	openGene2openGene	VIT
other	hTM	rs10849448	chr12	6384185	rs10849448	ENSG00000111321	ENST00000546296	LTBR	6383472	6384670	hTM_21045	openGene2openGene	JIA
other	hTM	rs12445568	chr16	31033576	rs12445650	ENSG00000103496	ENST00000487411	STX4	31032719	31034457	hTM_36834	openGene2openGene	PSO
other	hTM	rs2066819	chr12	56360038	rs2066818	ENSG00000062485	ENST00000551430	CS	56359958	56360863	hTM_23091	openGene2openGene	PSO
other	hTM	rs2304206	chr19	49665670	rs2304205	ENSG00000104870	ENST00000599701	FCGRT	49665272	49666292	hTM_47222	openGene2openGene	VIT
other	hTM	rs7187776	chr16	28846324	rs7187776	ENSG00000260442	ENST00000561547	ATP2A1-AS1	28846173	28846809	hTM_36695	openGene2openGene	T1D
other	hTM	rs694739	chr11	64284975	rs2510066	ENSG00000149782	ENST00000540288	PLCB3	64284464	64285318	hTM_17754	openGene2openGene	MS
other	hTM	rs1170436	chr16	68530283	rs1728769	ENSG00000141076	ENST00000568448	UTP4	68529721	68530690	hTM_37697	openGene2openGene	SLE
other	hTM	rs2066819	chr12	56334216	rs2371494	ENSG00000139613	ENST00000550519	SMARCC2	56333292	56334472	hTM_23089	openGene2openGene	PSO
other	hTM	rs36016881	chr1	7961680	rs17523802	ENSG00000116288	ENST00000460192	PARK7	7961100	7962022	hTM_310	openGene2openGene	IBD
other	hTM	rs2066819	chr12	56299736	rs41423244	ENSG00000170581	ENST00000651805	STAT2	56299482	56301111	hTM_23087	openGene2openGene	PSO
other	hTM	rs2066819	chr12	56301033	rs78149779	ENSG00000170581	ENST00000651915	STAT2	56299482	56301111	hTM_23087	openGene2openGene	PSO
other	hTM	rs766751473	chr5	132457594	rs4705950	ENSG00000283782	ENST00000638504	ENSG00000283782	132457116	132458003	hTM_79634	ocr2openGene	T1D
other	hTM	rs3197999	chr3	50299601	rs34136796	ENSG00000114349	ENST00000440836	GNAT1	50298784	50300334	hTM_63821	openGene2openGene	IBD
other	hTM	rs2017445	chr12	56041628	rs705704	ENSG00000135482	ENST00000257940	ZC3H10	56041271	56042404	hTM_23060	openGene2openGene	VIT
other	hTM	rs28449958	chr16	28822933	rs201131521	ENSG00000178188	ENST00000567536	SH2B1	28822505	28823144	hTM_36693	openGene2openGene	IBD
other	hTM	rs2304206	chr19	49677009	rs975484	ENSG00000126456	ENST00000596822	IRF3	49676319	49677367	hTM_47223	openGene2openGene	VIT
other	hTM	rs75671397	chr2	162282889	rs75671397	ENSG00000078098	ENST00000188790	FAP	162282565	162283640	hTM_53171	ocr2openGene	T1D
other	hTM	rs6873255	chr5	173953931	rs17763772	ENSG00000145919	ENST00000285908	BOD1	173953788	173954064	hTM_81625	ocr2openGene	CRO
other	hTM	rs9926533	chr16	31074149	rs2303222	ENSG00000167395	ENST00000564189	ZNF646	31074128	31074752	hTM_36840	openGene2openGene	SLE
other	hTM	rs2066819	chr12	56334216	rs2371494	ENSG00000076108	ENST00000549884	BAZ2A	56333292	56334472	hTM_23089	openGene2openGene	PSO
other	hTM	rs12445568	chr16	30985550	rs12443808	ENSG00000185947	ENST00000561814	ZNF267	30984825	30986275	hTM_36829	openGene2openGene	PSO
other	hTM	rs12445568	chr16	30958236	rs62055866	ENSG00000099364	ENST00000471231	FBXL19	30958183	30958540	hTM_36828	openGene2openGene	PSO
other	hTM	rs533646	chr11	118689860	rs4938529	ENSG00000110375	ENST00000264031	UPK2	118689565	118690571	hTM_19958	ocr2openGene	MS
other	hTM	rs3197999	chr3	50201579	rs7617915	ENSG00000012171	ENST00000456560	SEMA3B	50201470	50202236	hTM_63804	openGene2openGene	IBD
other	hTM	rs1170436	chr16	68530587	rs1645934	ENSG00000141076	ENST00000568448	UTP4	68529721	68530690	hTM_37697	openGene2openGene	SLE
other	hTM	rs5758343	chr22	41381237	rs2234052	ENSG00000100412	ENST00000396512	ACO2	41380899	41382018	hTM_61408	openGene2openGene	ALG
other	hTM	rs60920700	chr3	119559621	rs16829980	ENSG00000176142	ENST00000461654	TMEM39A	119559549	119560168	hTM_66081	openGene2openGene	VIT
other	hTM	rs2066819	chr12	56299736	rs41423244	ENSG00000135473	ENST00000551359	PAN2	56299482	56301111	hTM_23087	openGene2openGene	PSO
other	hTM	rs2066819	chr12	56359090	rs57870697	ENSG00000257303	ENST00000660360	CNPY2-AS1	56358892	56359200	hTM_23090	openGene2openGene	PSO
other	hTM	rs2017445	chr12	56041628	rs705704	ENSG00000185664	ENST00000549418	PMEL	56041271	56042404	hTM_23060	openGene2openGene	VIT
other	hTM	rs2066819	chr12	56299736	rs41423244	ENSG00000170581	ENST00000652741	STAT2	56299482	56301111	hTM_23087	openGene2openGene	PSO
other	hTM	rs2066819	chr12	56301033	rs78149779	ENSG00000257303	ENST00000549860	CNPY2-AS1	56299482	56301111	hTM_23087	openGene2openGene	PSO
other	hTM	rs9611565	chr22	41393404	rs4822028	ENSG00000100412	ENST00000676959	ACO2	41392928	41394217	hTM_61409	ocr2openGene	VIT
other	hTM	rs2104047	chr14	68286876	rs911263	ENSG00000185650	ENST00000555997	ZFP36L1	68286579	68287150	hTM_30633	ocr2openGene	T1D
other	hTM	rs694739	chr11	64284975	rs2510066	ENSG00000173486	ENST00000535135	FKBP2	64284464	64285318	hTM_17754	openGene2openGene	MS
other	hTM	rs33993564	chr5	150847077	rs10051924	ENSG00000145908	ENST00000427179	ZNF300	150846971	150847574	hTM_80749	openGene2openGene	IBD
other	hTM	rs36014129	chr6	26021644	rs41266779	ENSG00000010704	ENST00000483782	HFE	26021025	26021971	hTM_83080	openGene2openGene	SLE
other	hTM	rs7130753	chr11	111612582	rs1784785	ENSG00000137713	ENST00000426998	PPP2R1B	111611966	111612589	hTM_19673	ocr2openGene	ALG
other	hTM	rs2066819	chr12	56334216	rs2371494	ENSG00000139613	ENST00000550150	SMARCC2	56333292	56334472	hTM_23089	openGene2openGene	PSO
other	hTM	rs9611565	chr22	41381879	rs2234058	ENSG00000100412	ENST00000679311	ACO2	41380899	41382018	hTM_61408	openGene2openGene	VIT
other	hTM	rs5758343	chr22	41448782	rs202657	ENSG00000100412	ENST00000679320	ACO2	41448170	41448796	hTM_61414	openGene2openGene	ALG
other	hTM	rs149010539	chr3	49673997	chr3:49711430	ENSG00000173402	ENST00000496474	DAG1	49673447	49674729	hTM_63766	openGene2openGene	CRO
other	hTM	rs12365699	chr11	118870448	rs7117261	ENSG00000110367	ENST00000525082	DDX6	118869872	118870935	hTM_19966	ocr2openGene	ALG
other	hTM	rs10790268	chr11	118790689	rs57494551	ENSG00000283704	ENST00000577421	ENSG00000283704	118790442	118791521	hTM_19962	openGene2openGene	RA
other	hTM	rs9611565	chr22	41393404	rs4822028	ENSG00000100410	ENST00000491254	PHF5A	41392928	41394217	hTM_61409	ocr2openGene	VIT
other	hTM	rs2066819	chr12	56299736	rs41423244	ENSG00000170581	ENST00000652624	STAT2	56299482	56301111	hTM_23087	openGene2openGene	PSO
other	hTM	rs1217382	chr1	113905292	rs971173	ENSG00000134262	ENST00000256658	AP4B1	113904289	113905449	hTM_5202	openGene2openGene	CRO
other	hTM	rs766751473	chr5	132464269	rs2706336	ENSG00000283782	ENST00000639899	ENSG00000283782	132464082	132465462	hTM_79636	ocr2openGene	T1D
other	hTM	rs60920700	chr3	119559621	rs16829980	ENSG00000176142	ENST00000490099	TMEM39A	119559549	119560168	hTM_66081	openGene2openGene	VIT
other	hTM	rs5758343	chr22	41381311	rs2234053	ENSG00000100412	ENST00000678819	ACO2	41380899	41382018	hTM_61408	openGene2openGene	ALG
other	hTM	rs12445568	chr16	30985551	rs12443627	ENSG00000103496	ENST00000496977	STX4	30984825	30986275	hTM_36829	openGene2openGene	PSO
other	hTM	rs2304206	chr19	49665763	rs2304204	ENSG00000126461	ENST00000598359	SCAF1	49665272	49666292	hTM_47222	openGene2openGene	VIT
other	hTM	rs12445568	chr16	30985550	rs12443808	ENSG00000103496	ENST00000313843	STX4	30984825	30986275	hTM_36829	ocr2openGene	PSO
other	hTM	rs180977001	chr3	58332737	rs180977001	ENSG00000168291	ENST00000485460	PDHB	58332624	58332998	hTM_64187	openGene2openGene	SLE
other	hTM	rs7130753	chr11	111602364	rs59921976	ENSG00000137713	ENST00000341980	PPP2R1B	111601847	111602679	hTM_19671	openGene2openGene	ALG
other	hTM	rs10849448	chr12	6384185	rs10849448	ENSG00000139192	ENST00000266556	TAPBPL	6383472	6384670	hTM_21045	openGene2openGene	JIA
other	hTM	rs5743618	chr4	38805230	rs118034493	ENSG00000197712	ENST00000358869	FAM114A1	38804542	38805284	hTM_70738	openGene2openGene	ALG
other	hTM	rs7130753	chr11	111602364	rs59921976	ENSG00000137713	ENST00000534500	PPP2R1B	111601847	111602679	hTM_19671	openGene2openGene	ALG
other	hTM	rs2066819	chr12	56300477	rs2695789	ENSG00000135473	ENST00000551359	PAN2	56299482	56301111	hTM_23087	openGene2openGene	PSO
other	hTM	rs9611565	chr22	41393404	rs4822028	ENSG00000100412	ENST00000677153	ACO2	41392928	41394217	hTM_61409	ocr2openGene	VIT
other	hTM	rs9611565	chr22	41381311	rs2234053	ENSG00000100412	ENST00000679320	ACO2	41380899	41382018	hTM_61408	openGene2openGene	VIT
other	hTM	rs1701704	chr12	56041628	rs705704	ENSG00000185664	ENST00000548803	PMEL	56041271	56042404	hTM_23060	openGene2openGene	T1D
other	hTM	rs2017445	chr12	56041720	rs705705	ENSG00000185664	ENST00000548689	PMEL	56041271	56042404	hTM_23060	openGene2openGene	VIT
other	hTM	rs1701704	chr12	56041628	rs705704	ENSG00000185664	ENST00000550447	PMEL	56041271	56042404	hTM_23060	openGene2openGene	T1D
other	hTM	rs180977001	chr3	58332750	rs185407974	ENSG00000168306	ENST00000302819	ACOX2	58332624	58332998	hTM_64187	openGene2openGene	SLE
other	hTM	rs508970	chr11	61129867	rs10897141	ENSG00000256944	ENST00000543275	TMEM109-DT	61129648	61130413	hTM_17526	ocr2openGene	RA
other	hTM	rs12445568	chr16	30985551	rs12443627	ENSG00000167394	ENST00000414399	ZNF668	30984825	30986275	hTM_36829	openGene2openGene	PSO
other	hTM	rs2066819	chr12	56334353	rs79824801	ENSG00000139613	ENST00000267064	SMARCC2	56333292	56334472	hTM_23089	openGene2openGene	PSO
other	hTM	rs180977001	chr3	58332750	rs185407974	ENSG00000168291	ENST00000461692	PDHB	58332624	58332998	hTM_64187	openGene2openGene	SLE
other	hTM	rs12445568	chr16	30958236	rs62055866	ENSG00000099364	ENST00000562798	FBXL19	30958183	30958540	hTM_36828	openGene2openGene	PSO
other	hTM	rs2017445	chr12	55996852	rs59877680	ENSG00000135482	ENST00000549973	ZC3H10	55996789	55997927	hTM_23056	openGene2openGene	VIT
other	hTM	rs2066819	chr12	56333921	rs80317430	ENSG00000139613	ENST00000394023	SMARCC2	56333292	56334472	hTM_23089	openGene2openGene	PSO
other	hTM	rs60920700	chr3	119559846	rs41271393	ENSG00000176142	ENST00000461654	TMEM39A	119559549	119560168	hTM_66081	openGene2openGene	VIT
other	hTM	rs2066819	chr12	56359090	rs57870697	ENSG00000062485	ENST00000550996	CS	56358892	56359200	hTM_23090	openGene2openGene	PSO
other	hTM	rs1217382	chr1	113905292	rs971173	ENSG00000134262	ENST00000489499	AP4B1	113904289	113905449	hTM_5202	openGene2openGene	CRO
other	hTM	rs45475795	chr4	122602677	rs62324191	ENSG00000145375	ENST00000274008	SPATA5	122602404	122602909	hTM_73444	ocr2openGene	RA
other	hTM	rs1217382	chr1	113905292	rs971173	ENSG00000134262	ENST00000369571	AP4B1	113904289	113905449	hTM_5202	openGene2openGene	CRO
other	hTM	rs12421615	chr11	64284975	rs2510066	ENSG00000173264	ENST00000540370	GPR137	64284464	64285318	hTM_17754	openGene2openGene	VIT
other	hTM	rs2017445	chr12	56041628	rs705704	ENSG00000196465	ENST00000696002	MYL6B	56041271	56042404	hTM_23060	openGene2openGene	VIT
other	hTM	rs12445568	chr16	30985550	rs12443808	ENSG00000103496	ENST00000613541	STX4	30984825	30986275	hTM_36829	ocr2openGene	PSO
other	hTM	rs10883723	chr10	102502871	rs2296590	ENSG00000171206	ENST00000643376	TRIM8	102501924	102503140	hTM_14156	openGene2openGene	ALG
other	hTM	rs60920700	chr3	119560068	rs68180496	ENSG00000176142	ENST00000461654	TMEM39A	119559549	119560168	hTM_66081	openGene2openGene	VIT
other	hTM	rs60920700	chr3	119559610	rs41271391	ENSG00000176142	ENST00000468676	TMEM39A	119559549	119560168	hTM_66081	openGene2openGene	VIT
other	hTM	rs7187776	chr16	28824359	rs149808056	ENSG00000196296	ENST00000536376	ATP2A1	28823736	28824547	hTM_36694	openGene2openGene	T1D
other	hTM	rs12445568	chr16	31033362	rs58726213	ENSG00000167394	ENST00000539836	ZNF668	31032719	31034457	hTM_36834	openGene2openGene	PSO
other	hTM	rs1701704	chr12	56041628	rs705704	ENSG00000196465	ENST00000549380	MYL6B	56041271	56042404	hTM_23060	openGene2openGene	T1D
other	hTM	rs2066819	chr12	56300477	rs2695789	ENSG00000135473	ENST00000549964	PAN2	56299482	56301111	hTM_23087	openGene2openGene	PSO
other	hTM	rs5758343	chr22	41402516	rs202645	ENSG00000100412	ENST00000678788	ACO2	41401838	41402648	hTM_61410	ocr2openGene	ALG
other	hTM	rs7130753	chr11	111602364	rs59921976	ENSG00000137713	ENST00000311129	PPP2R1B	111601847	111602679	hTM_19671	openGene2openGene	ALG
other	hTM	rs2066819	chr12	56299736	rs41423244	ENSG00000135473	ENST00000548043	PAN2	56299482	56301111	hTM_23087	openGene2openGene	PSO
other	hTM	rs1701704	chr12	56041628	rs705704	ENSG00000185664	ENST00000449260	PMEL	56041271	56042404	hTM_23060	openGene2openGene	T1D
other	hTM	rs12445568	chr16	30958236	rs62055866	ENSG00000099364	ENST00000565690	FBXL19	30958183	30958540	hTM_36828	openGene2openGene	PSO
other	hTM	rs5758343	chr22	41402516	rs202645	ENSG00000100412	ENST00000396512	ACO2	41401838	41402648	hTM_61410	ocr2openGene	ALG
other	hTM	rs12720356	chr19	10380329	rs2304257	ENSG00000090339	ENST00000588645	ICAM1	10380295	10381126	hTM_45490	openGene2openGene	T1D
other	hTM	rs12720356	chr19	10380329	rs2304257	ENSG00000090339	ENST00000264832	ICAM1	10380295	10381126	hTM_45490	openGene2openGene	T1D
other	hTM	rs3197999	chr3	50201579	rs7617915	ENSG00000012171	ENST00000418576	SEMA3B	50201470	50202236	hTM_63804	openGene2openGene	IBD
other	hTM	rs36014129	chr6	26021644	rs41266779	ENSG00000010704	ENST00000470149	HFE	26021025	26021971	hTM_83080	openGene2openGene	SLE
other	hTM	rs10876864	chr12	56042145	rs1131017	ENSG00000135441	ENST00000549147	BLOC1S1	56041271	56042404	hTM_23060	openGene2openGene	ALG
other	hTM	rs33993564	chr5	150847024	rs10058943	ENSG00000145908	ENST00000274599	ZNF300	150846971	150847574	hTM_80749	openGene2openGene	IBD
other	hTM	rs2066819	chr12	56333921	rs80317430	ENSG00000139613	ENST00000547356	SMARCC2	56333292	56334472	hTM_23089	openGene2openGene	PSO
other	hTM	rs2066819	chr12	56334216	rs2371494	ENSG00000139613	ENST00000550859	SMARCC2	56333292	56334472	hTM_23089	openGene2openGene	PSO
other	hTM	rs2066819	chr12	56267121	rs60542959	ENSG00000139613	ENST00000394023	SMARCC2	56266672	56267612	hTM_23085	openGene2openGene	PSO
other	hTM	rs507230	chr11	35112101	rs543353	ENSG00000026508	ENST00000428726	CD44	35110940	35112308	hTM_16865	ocr2openGene	SLE
other	hTM	rs2017445	chr12	55996852	rs59877680	ENSG00000135482	ENST00000546903	ZC3H10	55996789	55997927	hTM_23056	openGene2openGene	VIT
other	hTM	rs2017445	chr12	56041628	rs705704	ENSG00000092841	ENST00000549017	MYL6	56041271	56042404	hTM_23060	openGene2openGene	VIT
other	hTM	rs2304206	chr19	49677009	rs975484	ENSG00000010361	ENST00000531017	FUZ	49676319	49677367	hTM_47223	openGene2openGene	VIT
other	hTM	rs60920700	chr3	119559621	rs16829980	ENSG00000176142	ENST00000491685	TMEM39A	119559549	119560168	hTM_66081	openGene2openGene	VIT
other	hTM	rs9611565	chr22	41381554	rs9607799	ENSG00000100410	ENST00000491254	PHF5A	41380899	41382018	hTM_61408	openGene2openGene	VIT
other	hTM	rs11714843	chr3	119525008	rs1599795	ENSG00000113845	ENST00000493694	TIMMDC1	119524501	119525242	hTM_66079	ocr2openGene	JIA
other	hTM	rs2304206	chr19	49677009	rs975484	ENSG00000126456	ENST00000596756	IRF3	49676319	49677367	hTM_47223	openGene2openGene	VIT
other	hTM	rs7120737	chr11	47767827	rs79811093	ENSG00000030066	ENST00000529863	NUP160	47767180	47768089	hTM_17296	openGene2openGene	MS
other	hTM	rs34840245	chr6	34887971	rs1051115	ENSG00000064995	ENST00000687970	TAF11	34887689	34888604	hTM_83695	openGene2openGene	SLE
other	hTM	rs3197999	chr3	50299601	rs34136796	ENSG00000186792	ENST00000621157	HYAL3	50298784	50300334	hTM_63821	openGene2openGene	IBD
other	hTM	rs12445568	chr16	30957268	rs4889599	ENSG00000099364	ENST00000562319	FBXL19	30956989	30958068	hTM_36827	openGene2openGene	PSO
other	hTM	rs9611565	chr22	41393404	rs4822028	ENSG00000100412	ENST00000677007	ACO2	41392928	41394217	hTM_61409	ocr2openGene	VIT
other	hTM	rs60920700	chr3	119560068	rs68180496	ENSG00000138495	ENST00000490145	COX17	119559549	119560168	hTM_66081	openGene2openGene	VIT
other	hTM	rs5758343	chr22	41381554	rs9607799	ENSG00000100412	ENST00000396512	ACO2	41380899	41382018	hTM_61408	openGene2openGene	ALG
other	hTM	rs2066819	chr12	56333921	rs80317430	ENSG00000062485	ENST00000551936	CS	56333292	56334472	hTM_23089	openGene2openGene	PSO
other	hTM	rs33980500	chr6	111592059	rs33980500	ENSG00000231889	ENST00000438298	TRAF3IP2-AS1	111591219	111592171	hTM_86064	ocr2openGene	PSO
other	hTM	rs5758343	chr22	41381879	rs2234058	ENSG00000100412	ENST00000678269	ACO2	41380899	41382018	hTM_61408	openGene2openGene	ALG
other	hTM	rs60920700	chr3	119559610	rs41271391	ENSG00000176142	ENST00000319172	TMEM39A	119559549	119560168	hTM_66081	openGene2openGene	VIT
other	hTM	rs3197999	chr3	50299601	rs34136796	ENSG00000186792	ENST00000450982	HYAL3	50298784	50300334	hTM_63821	openGene2openGene	IBD
other	hTM	rs60920700	chr3	119559610	rs41271391	ENSG00000176142	ENST00000461654	TMEM39A	119559549	119560168	hTM_66081	openGene2openGene	VIT
other	hTM	rs10790268	chr11	118790689	rs57494551	ENSG00000186174	ENST00000334801	BCL9L	118790442	118791521	hTM_19962	openGene2openGene	RA
other	hTM	rs2066819	chr12	56301033	rs78149779	ENSG00000135473	ENST00000547572	PAN2	56299482	56301111	hTM_23087	openGene2openGene	PSO
other	hTM	rs7130753	chr11	111602364	rs59921976	ENSG00000137713	ENST00000534521	PPP2R1B	111601847	111602679	hTM_19671	openGene2openGene	ALG
other	hTM	rs60920700	chr3	119560068	rs68180496	ENSG00000176142	ENST00000468676	TMEM39A	119559549	119560168	hTM_66081	openGene2openGene	VIT
other	hTM	rs10883723	chr10	102502871	rs2296590	ENSG00000171206	ENST00000479004	TRIM8	102501924	102503140	hTM_14156	openGene2openGene	ALG
other	hTM	rs2017445	chr12	56041628	rs705704	ENSG00000185664	ENST00000550447	PMEL	56041271	56042404	hTM_23060	openGene2openGene	VIT
other	hTM	rs2017445	chr12	56041628	rs705704	ENSG00000185664	ENST00000547137	PMEL	56041271	56042404	hTM_23060	openGene2openGene	VIT
other	hTM	rs2304206	chr19	49677009	rs975484	ENSG00000126456	ENST00000598108	IRF3	49676319	49677367	hTM_47223	openGene2openGene	VIT
other	hTM	rs694739	chr11	64284975	rs2510066	ENSG00000173486	ENST00000536642	FKBP2	64284464	64285318	hTM_17754	openGene2openGene	MS
other	hTM	rs180977001	chr3	58332737	rs180977001	ENSG00000168306	ENST00000302819	ACOX2	58332624	58332998	hTM_64187	openGene2openGene	SLE
other	hTM	rs33993564	chr5	150847337	rs17111376	ENSG00000145908	ENST00000427179	ZNF300	150846971	150847574	hTM_80749	openGene2openGene	IBD
other	hTM	rs10876864	chr12	56042145	rs1131017	ENSG00000135441	ENST00000548925	BLOC1S1	56041271	56042404	hTM_23060	openGene2openGene	ALG
other	hTM	rs2066819	chr12	56334353	rs79824801	ENSG00000062485	ENST00000551137	CS	56333292	56334472	hTM_23089	openGene2openGene	PSO
other	hTM	rs2066819	chr12	56359090	rs57870697	ENSG00000135473	ENST00000548043	PAN2	56358892	56359200	hTM_23090	openGene2openGene	PSO
other	hTM	rs2066819	chr12	56334216	rs2371494	ENSG00000076108	ENST00000551959	BAZ2A	56333292	56334472	hTM_23089	openGene2openGene	PSO
other	hTM	rs2017445	chr12	56041720	rs705705	ENSG00000135482	ENST00000551880	ZC3H10	56041271	56042404	hTM_23060	openGene2openGene	VIT
other	hTM	rs2066819	chr12	56334353	rs79824801	ENSG00000062485	ENST00000548041	CS	56333292	56334472	hTM_23089	openGene2openGene	PSO
other	hTM	rs2304206	chr19	49677009	rs975484	ENSG00000010361	ENST00000526435	FUZ	49676319	49677367	hTM_47223	openGene2openGene	VIT
other	hTM	rs75671397	chr2	162282889	rs75671397	ENSG00000078098	ENST00000443424	FAP	162282565	162283640	hTM_53171	ocr2openGene	T1D
other	hTM	rs5758343	chr22	41381879	rs2234058	ENSG00000100412	ENST00000679264	ACO2	41380899	41382018	hTM_61408	openGene2openGene	ALG
other	hTM	rs2017445	chr12	56041628	rs705704	ENSG00000196465	ENST00000549178	MYL6B	56041271	56042404	hTM_23060	openGene2openGene	VIT
other	hTM	rs2304206	chr19	49677009	rs975484	ENSG00000126456	ENST00000600911	IRF3	49676319	49677367	hTM_47223	openGene2openGene	VIT
other	hTM	rs60920700	chr3	119559846	rs41271393	ENSG00000176142	ENST00000319172	TMEM39A	119559549	119560168	hTM_66081	openGene2openGene	VIT
other	hTM	rs7187776	chr16	28824359	rs149808056	ENSG00000196296	ENST00000562185	ATP2A1	28823736	28824547	hTM_36694	openGene2openGene	T1D
other	hTM	rs2066819	chr12	56299736	rs41423244	ENSG00000135473	ENST00000257931	PAN2	56299482	56301111	hTM_23087	openGene2openGene	PSO
other	hTM	rs60920700	chr3	119559846	rs41271393	ENSG00000176142	ENST00000490099	TMEM39A	119559549	119560168	hTM_66081	openGene2openGene	VIT
other	hTM	rs2304206	chr19	49665670	rs2304205	ENSG00000142546	ENST00000601340	NOSIP	49665272	49666292	hTM_47222	openGene2openGene	VIT
other	hTM	rs78865465	chr12	55974117	rs75639074	ENSG00000170515	ENST00000553057	PA2G4	55973378	55974274	hTM_23053	openGene2openGene	T1D
other	hTM	rs2066819	chr12	56360038	rs2066818	ENSG00000062485	ENST00000550700	CS	56359958	56360863	hTM_23091	openGene2openGene	PSO
other	hTM	rs60920700	chr3	119560068	rs68180496	ENSG00000176142	ENST00000482162	TMEM39A	119559549	119560168	hTM_66081	openGene2openGene	VIT
other	hTM	rs5758343	chr22	41381909	rs2234059	ENSG00000100412	ENST00000678819	ACO2	41380899	41382018	hTM_61408	openGene2openGene	ALG
other	hTM	rs60920700	chr3	119559846	rs41271393	ENSG00000176142	ENST00000491685	TMEM39A	119559549	119560168	hTM_66081	openGene2openGene	VIT
other	hTM	rs7187776	chr16	28863801	rs7198606	ENSG00000196296	ENST00000357084	ATP2A1	28862834	28863921	hTM_36696	openGene2openGene	T1D
other	hTM	rs2066819	chr12	56300477	rs2695789	ENSG00000135473	ENST00000547572	PAN2	56299482	56301111	hTM_23087	openGene2openGene	PSO
other	hTM	rs3197999	chr3	50299601	rs34136796	ENSG00000114349	ENST00000467787	GNAT1	50298784	50300334	hTM_63821	openGene2openGene	IBD
other	hTM	rs5758343	chr22	41402516	rs202645	ENSG00000100412	ENST00000677153	ACO2	41401838	41402648	hTM_61410	ocr2openGene	ALG
other	hTM	rs12445568	chr16	30957268	rs4889599	ENSG00000099364	ENST00000427128	FBXL19	30956989	30958068	hTM_36827	openGene2openGene	PSO
other	hTM	rs2066819	chr12	56299736	rs41423244	ENSG00000257303	ENST00000660360	CNPY2-AS1	56299482	56301111	hTM_23087	openGene2openGene	PSO
other	hTM	rs2066819	chr12	56301033	rs78149779	ENSG00000135473	ENST00000547518	PAN2	56299482	56301111	hTM_23087	openGene2openGene	PSO
other	hTM	rs9611565	chr22	41381879	rs2234058	ENSG00000100410	ENST00000459687	PHF5A	41380899	41382018	hTM_61408	openGene2openGene	VIT
other	hTM	rs2017445	chr12	56041720	rs705705	ENSG00000197728	ENST00000548590	RPS26	56041271	56042404	hTM_23060	openGene2openGene	VIT
other	hTM	rs10790268	chr11	118790689	rs57494551	ENSG00000137700	ENST00000357590	SLC37A4	118790442	118791521	hTM_19962	openGene2openGene	RA
other	hTM	rs2066819	chr12	56360038	rs2066818	ENSG00000135473	ENST00000425394	PAN2	56359958	56360863	hTM_23091	openGene2openGene	PSO
other	hTM	rs2066819	chr12	56360038	rs2066818	ENSG00000135473	ENST00000547518	PAN2	56359958	56360863	hTM_23091	openGene2openGene	PSO
other	hTM	rs12365699	chr11	118870448	rs7117261	ENSG00000110367	ENST00000534980	DDX6	118869872	118870935	hTM_19966	ocr2openGene	ALG
other	hTM	rs2066819	chr12	56333921	rs80317430	ENSG00000076108	ENST00000551959	BAZ2A	56333292	56334472	hTM_23089	openGene2openGene	PSO
other	hTM	rs2066819	chr12	56359090	rs57870697	ENSG00000135473	ENST00000547518	PAN2	56358892	56359200	hTM_23090	openGene2openGene	PSO
other	hTM	rs766751473	chr5	132457594	rs4705950	ENSG00000283782	ENST00000639899	ENSG00000283782	132457116	132458003	hTM_79634	ocr2openGene	T1D
other	hTM	rs11714843	chr3	119525008	rs1599795	ENSG00000113845	ENST00000469324	TIMMDC1	119524501	119525242	hTM_66079	ocr2openGene	JIA
other	hTM	rs11657987	chr17	78379014	rs4490057	ENSG00000266970	ENST00000592569	SOCS3-DT	78379000	78379421	hTM_42350	openGene2openGene	ECZ
other	hTM	rs2066819	chr12	56300477	rs2695789	ENSG00000170581	ENST00000555646	STAT2	56299482	56301111	hTM_23087	openGene2openGene	PSO
other	hTM	rs2066819	chr12	56299736	rs41423244	ENSG00000170581	ENST00000652398	STAT2	56299482	56301111	hTM_23087	openGene2openGene	PSO
other	hTM	rs5758343	chr22	41381311	rs2234053	ENSG00000100412	ENST00000677532	ACO2	41380899	41382018	hTM_61408	openGene2openGene	ALG
other	hTM	rs6752107	chr2	233252023	rs10199278	ENSG00000204120	ENST00000489328	GIGYF2	233251381	233252103	hTM_56141	openGene2openGene	CRO
other	hTM	rs10876864	chr12	56042145	rs1131017	ENSG00000123374	ENST00000266970	CDK2	56041271	56042404	hTM_23060	openGene2openGene	ALG
other	hTM	rs6873255	chr5	173953931	rs17763772	ENSG00000145919	ENST00000477985	BOD1	173953788	173954064	hTM_81625	ocr2openGene	CRO
other	hTM	rs2017445	chr12	56041720	rs705705	ENSG00000197728	ENST00000552361	RPS26	56041271	56042404	hTM_23060	openGene2openGene	VIT
other	hTM	rs2017445	chr12	56041628	rs705704	ENSG00000196465	ENST00000552568	MYL6B	56041271	56042404	hTM_23060	openGene2openGene	VIT
other	hTM	rs33993564	chr5	150847337	rs17111376	ENSG00000145908	ENST00000274599	ZNF300	150846971	150847574	hTM_80749	openGene2openGene	IBD
other	hTM	rs694739	chr11	64284975	rs2510066	ENSG00000173264	ENST00000411458	GPR137	64284464	64285318	hTM_17754	openGene2openGene	MS
other	hTM	rs5758343	chr22	41381311	rs2234053	ENSG00000100412	ENST00000396512	ACO2	41380899	41382018	hTM_61408	openGene2openGene	ALG
other	hTM	rs9611565	chr22	41393404	rs4822028	ENSG00000100412	ENST00000677516	ACO2	41392928	41394217	hTM_61409	ocr2openGene	VIT
other	hTM	rs12445568	chr16	30985550	rs12443808	ENSG00000103496	ENST00000565483	STX4	30984825	30986275	hTM_36829	ocr2openGene	PSO
other	hTM	rs2066819	chr12	56301033	rs78149779	ENSG00000135473	ENST00000551359	PAN2	56299482	56301111	hTM_23087	openGene2openGene	PSO
other	hTM	rs7187776	chr16	28824359	rs149808056	ENSG00000196296	ENST00000395503	ATP2A1	28823736	28824547	hTM_36694	openGene2openGene	T1D
other	hTM	rs3197999	chr3	50292395	rs1076872	ENSG00000012171	ENST00000433753	SEMA3B	50292308	50293175	hTM_63820	openGene2openGene	IBD
other	hTM	rs2066819	chr12	56267121	rs60542959	ENSG00000135473	ENST00000440411	PAN2	56266672	56267612	hTM_23085	openGene2openGene	PSO
other	hTM	rs1194	chr6	35297641	rs4711414	ENSG00000112039	ENST00000648059	FANCE	35297550	35297966	hTM_83719	openGene2openGene	SLE
other	hTM	rs33993564	chr5	150847077	rs10051924	ENSG00000145908	ENST00000418587	ZNF300	150846971	150847574	hTM_80749	openGene2openGene	IBD
other	hTM	rs3024493	chr1	206766559	rs3024505	ENSG00000162891	ENST00000367096	IL20	206766163	206766862	hTM_8352	ocr2openGene	IBD
other	hTM	rs3197999	chr3	50292395	rs1076872	ENSG00000012171	ENST00000611067	SEMA3B	50292308	50293175	hTM_63820	openGene2openGene	IBD
other	hTM	rs2066819	chr12	56334353	rs79824801	ENSG00000139613	ENST00000547356	SMARCC2	56333292	56334472	hTM_23089	openGene2openGene	PSO
other	hTM	rs2017445	chr12	56041720	rs705705	ENSG00000092841	ENST00000550697	MYL6	56041271	56042404	hTM_23060	openGene2openGene	VIT
other	hTM	rs7187776	chr16	28846324	rs7187776	ENSG00000260442	ENST00000691192	ATP2A1-AS1	28846173	28846809	hTM_36695	openGene2openGene	T1D
other	hTM	rs2066819	chr12	56333921	rs80317430	ENSG00000076108	ENST00000549884	BAZ2A	56333292	56334472	hTM_23089	openGene2openGene	PSO
other	hTM	rs663743	chr11	64284975	rs2510066	ENSG00000149782	ENST00000325234	PLCB3	64284464	64285318	hTM_17754	openGene2openGene	T1D
other	hTM	rs2066819	chr12	56301033	rs78149779	ENSG00000170581	ENST00000314128	STAT2	56299482	56301111	hTM_23087	openGene2openGene	PSO
other	hTM	rs2066819	chr12	56300477	rs2695789	ENSG00000170581	ENST00000651301	STAT2	56299482	56301111	hTM_23087	openGene2openGene	PSO
other	hTM	rs10883723	chr10	102502871	rs2296590	ENSG00000107872	ENST00000481808	FBXL15	102501924	102503140	hTM_14156	openGene2openGene	ALG
other	hTM	rs11714843	chr3	119525087	rs1599796	ENSG00000113845	ENST00000494664	TIMMDC1	119524501	119525242	hTM_66079	ocr2openGene	JIA
other	hTM	rs5758343	chr22	41544367	rs11554327	ENSG00000100418	ENST00000263256	DESI1	41544365	41544950	hTM_61422	openGene2openGene	ALG
other	hTM	rs10849448	chr12	6384185	rs10849448	ENSG00000139192	ENST00000544021	TAPBPL	6383472	6384670	hTM_21045	openGene2openGene	JIA
other	hTM	rs2066819	chr12	56334216	rs2371494	ENSG00000258199	ENST00000553176	ENSG00000258199	56333292	56334472	hTM_23089	openGene2openGene	PSO
other	hTM	rs1217382	chr1	113905292	rs971173	ENSG00000134262	ENST00000369569	AP4B1	113904289	113905449	hTM_5202	openGene2openGene	CRO
other	hTM	rs33993564	chr5	150847077	rs10051924	ENSG00000145908	ENST00000394226	ZNF300	150846971	150847574	hTM_80749	openGene2openGene	IBD
other	hTM	rs2066819	chr12	56334353	rs79824801	ENSG00000139613	ENST00000347471	SMARCC2	56333292	56334472	hTM_23089	openGene2openGene	PSO
other	hTM	rs11714843	chr3	119525087	rs1599796	ENSG00000138495	ENST00000486606	COX17	119524501	119525242	hTM_66079	ocr2openGene	JIA
other	hTM	rs12445568	chr16	30985550	rs12443808	ENSG00000167394	ENST00000564456	ZNF668	30984825	30986275	hTM_36829	openGene2openGene	PSO
other	hTM	rs2066819	chr12	56300477	rs2695789	ENSG00000135473	ENST00000547994	PAN2	56299482	56301111	hTM_23087	openGene2openGene	PSO
other	hTM	rs2066819	chr12	56299736	rs41423244	ENSG00000257303	ENST00000549565	CNPY2-AS1	56299482	56301111	hTM_23087	openGene2openGene	PSO
other	hTM	rs508970	chr11	61138978	rs508970	ENSG00000256944	ENST00000543275	TMEM109-DT	61138871	61139285	hTM_17527	ocr2openGene	RA
other	hTM	rs7187776	chr16	28846324	rs7187776	ENSG00000178188	ENST00000618521	SH2B1	28846173	28846809	hTM_36695	openGene2openGene	T1D
other	hTM	rs2066819	chr12	56301033	rs78149779	ENSG00000135473	ENST00000549964	PAN2	56299482	56301111	hTM_23087	openGene2openGene	PSO
other	hTM	rs7187776	chr16	28824359	rs149808056	ENSG00000196296	ENST00000563975	ATP2A1	28823736	28824547	hTM_36694	openGene2openGene	T1D
other	hTM	rs1701704	chr12	55996852	rs705702	ENSG00000185664	ENST00000549233	PMEL	55996789	55997927	hTM_23056	openGene2openGene	T1D
other	hTM	rs773125	chr12	56042145	rs1131017	ENSG00000135482	ENST00000546903	ZC3H10	56041271	56042404	hTM_23060	openGene2openGene	RA
other	hTM	rs2017445	chr12	56041720	rs705705	ENSG00000196465	ENST00000552568	MYL6B	56041271	56042404	hTM_23060	openGene2openGene	VIT
other	hTM	rs773125	chr12	56042145	rs1131017	ENSG00000123374	ENST00000440311	CDK2	56041271	56042404	hTM_23060	openGene2openGene	RA
other	hTM	rs12087340	chr1	85276474	rs1060843	ENSG00000142871	ENST00000675083	CCN1	85276098	85277097	hTM_4045	openGene2openGene	MS
other	hTM	rs11714843	chr3	119525087	rs1599796	ENSG00000113845	ENST00000498399	TIMMDC1	119524501	119525242	hTM_66079	ocr2openGene	JIA
other	hTM	rs2017445	chr12	56041720	rs705705	ENSG00000135482	ENST00000552345	ZC3H10	56041271	56042404	hTM_23060	openGene2openGene	VIT
other	hTM	rs4690229	chr4	973551	rs113075206	ENSG00000244459	ENST00000692418	ENSG00000244459	973434	973904	hTM_69535	openGene2openGene	SLE
other	hTM	rs9611565	chr22	41393404	rs4822028	ENSG00000100410	ENST00000216252	PHF5A	41392928	41394217	hTM_61409	ocr2openGene	VIT
other	hTM	rs6752107	chr2	233252023	rs10199278	ENSG00000204120	ENST00000474465	GIGYF2	233251381	233252103	hTM_56141	openGene2openGene	CRO
other	hTM	rs1217382	chr1	113905292	rs971173	ENSG00000134262	ENST00000369567	AP4B1	113904289	113905449	hTM_5202	openGene2openGene	CRO
other	hTM	rs149010539	chr3	49673997	chr3:49711430	ENSG00000173402	ENST00000545947	DAG1	49673447	49674729	hTM_63766	openGene2openGene	CRO
other	hTM	rs2017445	chr12	56041720	rs705705	ENSG00000196465	ENST00000551834	MYL6B	56041271	56042404	hTM_23060	openGene2openGene	VIT
other	hTM	rs33980500	chr6	111592059	rs33980500	ENSG00000231889	ENST00000438298	TRAF3IP2-AS1	111591219	111592171	hTM_86064	ocr2openGene	PSO
other	hTM	rs60920700	chr3	119559610	rs41271391	ENSG00000176142	ENST00000482162	TMEM39A	119559549	119560168	hTM_66081	openGene2openGene	VIT
other	hTM	rs3197999	chr3	50350442	rs73082914	ENSG00000114735	ENST00000448997	HEMK1	50350339	50351453	hTM_63830	openGene2openGene	IBD
other	hTM	rs11714843	chr3	119525008	rs1599795	ENSG00000138495	ENST00000497997	COX17	119524501	119525242	hTM_66079	ocr2openGene	JIA
other	hTM	rs78865465	chr12	55974117	rs75639074	ENSG00000170515	ENST00000551061	PA2G4	55973378	55974274	hTM_23053	openGene2openGene	T1D
other	hTM	rs12445568	chr16	30985551	rs12443627	ENSG00000167394	ENST00000564456	ZNF668	30984825	30986275	hTM_36829	openGene2openGene	PSO
other	hTM	rs2304206	chr19	49665763	rs2304204	ENSG00000142546	ENST00000598820	NOSIP	49665272	49666292	hTM_47222	openGene2openGene	VIT
other	hTM	rs2066819	chr12	56334353	rs79824801	ENSG00000258199	ENST00000553176	ENSG00000258199	56333292	56334472	hTM_23089	openGene2openGene	PSO
other	hTM	rs180977001	chr3	58332750	rs185407974	ENSG00000168291	ENST00000474765	PDHB	58332624	58332998	hTM_64187	openGene2openGene	SLE
other	hTM	rs12421615	chr11	64284975	rs2510066	ENSG00000173264	ENST00000542190	GPR137	64284464	64285318	hTM_17754	openGene2openGene	VIT
other	hTM	rs2066819	chr12	56299736	rs41423244	ENSG00000135473	ENST00000610546	PAN2	56299482	56301111	hTM_23087	openGene2openGene	PSO
other	hTM	rs2066819	chr12	56301033	rs78149779	ENSG00000135473	ENST00000440411	PAN2	56299482	56301111	hTM_23087	openGene2openGene	PSO
other	hTM	rs1194	chr6	35297641	rs4711414	ENSG00000112039	ENST00000696265	FANCE	35297550	35297966	hTM_83719	openGene2openGene	SLE
other	hTM	rs2304206	chr19	49665763	rs2304204	ENSG00000142546	ENST00000601340	NOSIP	49665272	49666292	hTM_47222	openGene2openGene	VIT
other	hTM	rs2066819	chr12	56299736	rs41423244	ENSG00000135473	ENST00000547994	PAN2	56299482	56301111	hTM_23087	openGene2openGene	PSO
other	hTM	rs2066819	chr12	56299736	rs41423244	ENSG00000135473	ENST00000547572	PAN2	56299482	56301111	hTM_23087	openGene2openGene	PSO
other	hTM	rs1170436	chr16	68530221	rs1728770	ENSG00000141076	ENST00000567015	UTP4	68529721	68530690	hTM_37697	openGene2openGene	SLE
other	hTM	rs2017445	chr12	56041628	rs705704	ENSG00000135404	ENST00000555199	CD63	56041271	56042404	hTM_23060	openGene2openGene	VIT
other	hTM	rs36014129	chr6	26021644	rs41266779	ENSG00000010704	ENST00000352392	HFE	26021025	26021971	hTM_83080	openGene2openGene	SLE
other	hTM	rs2066819	chr12	56334353	rs79824801	ENSG00000139613	ENST00000550859	SMARCC2	56333292	56334472	hTM_23089	openGene2openGene	PSO
other	hTM	rs2066819	chr12	56333921	rs80317430	ENSG00000139613	ENST00000552674	SMARCC2	56333292	56334472	hTM_23089	openGene2openGene	PSO
other	hTM	rs773125	chr12	56042145	rs1131017	ENSG00000123374	ENST00000553376	CDK2	56041271	56042404	hTM_23060	openGene2openGene	RA
other	hTM	rs11714843	chr3	119525087	rs1599796	ENSG00000113845	ENST00000469324	TIMMDC1	119524501	119525242	hTM_66079	ocr2openGene	JIA
other	hTM	rs12445568	chr16	30985550	rs12443808	ENSG00000103496	ENST00000613541	STX4	30984825	30986275	hTM_36829	openGene2openGene	PSO
other	hTM	rs12087340	chr1	85276474	rs1060843	ENSG00000142871	ENST00000674818	CCN1	85276098	85277097	hTM_4045	openGene2openGene	MS
other	hTM	rs7130753	chr11	111612461	rs1784784	ENSG00000137713	ENST00000527614	PPP2R1B	111611966	111612589	hTM_19673	ocr2openGene	ALG
other	hTM	rs2017445	chr12	55996852	rs59877680	ENSG00000135482	ENST00000551880	ZC3H10	55996789	55997927	hTM_23056	openGene2openGene	VIT
other	hTM	rs2066819	chr12	56301033	rs78149779	ENSG00000170581	ENST00000652398	STAT2	56299482	56301111	hTM_23087	openGene2openGene	PSO
other	hTM	rs10876864	chr12	56042145	rs1131017	ENSG00000135441	ENST00000551926	BLOC1S1	56041271	56042404	hTM_23060	openGene2openGene	ALG
other	hTM	rs2017445	chr12	56041720	rs705705	ENSG00000092841	ENST00000548580	MYL6	56041271	56042404	hTM_23060	openGene2openGene	VIT
other	hTM	rs2066819	chr12	56301033	rs78149779	ENSG00000170581	ENST00000555646	STAT2	56299482	56301111	hTM_23087	openGene2openGene	PSO
other	hTM	rs1217382	chr1	113905292	rs971173	ENSG00000134262	ENST00000432415	AP4B1	113904289	113905449	hTM_5202	openGene2openGene	CRO
other	hTM	rs33980500	chr6	111592059	rs33980500	ENSG00000231889	ENST00000442928	TRAF3IP2-AS1	111591219	111592171	hTM_86064	ocr2openGene	PSO
other	hTM	rs60920700	chr3	119559621	rs16829980	ENSG00000138495	ENST00000486606	COX17	119559549	119560168	hTM_66081	openGene2openGene	VIT
other	hTM	rs2066819	chr12	56299736	rs41423244	ENSG00000139645	ENST00000680755	ANKRD52	56299482	56301111	hTM_23087	openGene2openGene	PSO
other	hTM	rs33980500	chr6	111591867	rs57477005	ENSG00000231889	ENST00000420651	TRAF3IP2-AS1	111591219	111592171	hTM_86064	ocr2openGene	PSO
other	hTM	rs5758343	chr22	41517840	rs17367716	ENSG00000100412	ENST00000677554	ACO2	41517651	41518065	hTM_61418	openGene2openGene	ALG
other	hTM	rs773125	chr12	56042145	rs1131017	ENSG00000197728	ENST00000356464	RPS26	56041271	56042404	hTM_23060	openGene2openGene	RA
other	hTM	rs2066819	chr12	56333921	rs80317430	ENSG00000062485	ENST00000547298	CS	56333292	56334472	hTM_23089	openGene2openGene	PSO
other	hTM	rs2283792	chr22	21817278	rs3788332	ENSG00000100030	ENST00000398822	MAPK1	21816586	21817524	hTM_60472	openGene2openGene	MS
other	hTM	rs2304206	chr19	49677009	rs975484	ENSG00000126456	ENST00000599223	IRF3	49676319	49677367	hTM_47223	openGene2openGene	VIT
other	hTM	rs2304206	chr19	49677009	rs975484	ENSG00000010361	ENST00000525370	FUZ	49676319	49677367	hTM_47223	openGene2openGene	VIT
other	hTM	rs60920700	chr3	119559610	rs41271391	ENSG00000138495	ENST00000486606	COX17	119559549	119560168	hTM_66081	openGene2openGene	VIT
other	hTM	rs1170436	chr16	68530545	rs1645975	ENSG00000141076	ENST00000568448	UTP4	68529721	68530690	hTM_37697	openGene2openGene	SLE
other	hTM	rs11714843	chr3	119525087	rs1599796	ENSG00000113845	ENST00000466984	TIMMDC1	119524501	119525242	hTM_66079	ocr2openGene	JIA
other	hTM	rs2304206	chr19	49665614	rs2304206	ENSG00000142546	ENST00000593345	NOSIP	49665272	49666292	hTM_47222	openGene2openGene	VIT
other	hTM	rs2304206	chr19	49665614	rs2304206	ENSG00000142546	ENST00000601340	NOSIP	49665272	49666292	hTM_47222	openGene2openGene	VIT
other	hTM	rs2304206	chr19	49677009	rs975484	ENSG00000126456	ENST00000595034	IRF3	49676319	49677367	hTM_47223	openGene2openGene	VIT
other	hTM	rs12445568	chr16	30985551	rs12443627	ENSG00000103496	ENST00000461455	STX4	30984825	30986275	hTM_36829	ocr2openGene	PSO
other	hTM	rs2066819	chr12	56299736	rs41423244	ENSG00000135473	ENST00000549964	PAN2	56299482	56301111	hTM_23087	openGene2openGene	PSO
other	hTM	rs2304206	chr19	49665763	rs2304204	ENSG00000142546	ENST00000593345	NOSIP	49665272	49666292	hTM_47222	openGene2openGene	VIT
other	hTM	rs33993564	chr5	150847337	rs17111376	ENSG00000145908	ENST00000418587	ZNF300	150846971	150847574	hTM_80749	openGene2openGene	IBD
other	hTM	rs2066819	chr12	56301033	rs78149779	ENSG00000135473	ENST00000425394	PAN2	56299482	56301111	hTM_23087	openGene2openGene	PSO
other	hTM	rs2066819	chr12	56360038	rs2066818	ENSG00000062485	ENST00000550655	CS	56359958	56360863	hTM_23091	openGene2openGene	PSO
other	hTM	rs2066819	chr12	56359090	rs57870697	ENSG00000135473	ENST00000547994	PAN2	56358892	56359200	hTM_23090	openGene2openGene	PSO
other	hTM	rs12445568	chr16	31033576	rs12445650	ENSG00000103496	ENST00000394998	STX4	31032719	31034457	hTM_36834	openGene2openGene	PSO
other	hTM	rs773125	chr12	56042145	rs1131017	ENSG00000123374	ENST00000555408	CDK2	56041271	56042404	hTM_23060	openGene2openGene	RA
other	hTM	rs507230	chr11	35112101	rs543353	ENSG00000026508	ENST00000528086	CD44	35110940	35112308	hTM_16865	ocr2openGene	SLE
other	hTM	rs507230	chr11	35112101	rs543353	ENSG00000026508	ENST00000278386	CD44	35110940	35112308	hTM_16865	ocr2openGene	SLE
other	hTM	rs507230	chr11	35112101	rs543353	ENSG00000026508	ENST00000525211	CD44	35110940	35112308	hTM_16865	ocr2openGene	SLE
other	hTM	rs5758343	chr22	41402516	rs202645	ENSG00000100412	ENST00000678600	ACO2	41401838	41402648	hTM_61410	ocr2openGene	ALG
other	hTM	rs2017445	chr12	56041628	rs705704	ENSG00000092841	ENST00000550184	MYL6	56041271	56042404	hTM_23060	openGene2openGene	VIT
other	hTM	rs2066819	chr12	56299736	rs41423244	ENSG00000139645	ENST00000680693	ANKRD52	56299482	56301111	hTM_23087	openGene2openGene	PSO
other	hTM	rs149010539	chr3	48504480	rs114743756	ENSG00000114268	ENST00000468162	PFKFB4	48503143	48505006	hTM_63698	openGene2openGene	CRO
other	hTM	rs1217382	chr1	113905292	rs971173	ENSG00000134262	ENST00000489092	AP4B1	113904289	113905449	hTM_5202	openGene2openGene	CRO
other	hTM	rs2304206	chr19	49677009	rs975484	ENSG00000126456	ENST00000593922	IRF3	49676319	49677367	hTM_47223	openGene2openGene	VIT
other	hTM	rs10790268	chr11	118790689	rs57494551	ENSG00000137700	ENST00000525102	SLC37A4	118790442	118791521	hTM_19962	openGene2openGene	RA
other	hTM	rs11714843	chr3	119525008	rs1599795	ENSG00000113845	ENST00000494664	TIMMDC1	119524501	119525242	hTM_66079	ocr2openGene	JIA
other	hTM	rs2066819	chr12	56301033	rs78149779	ENSG00000139645	ENST00000680693	ANKRD52	56299482	56301111	hTM_23087	openGene2openGene	PSO
other	hTM	rs12232003	chr12	53180847	rs59218377	ENSG00000111077	ENST00000552403	TNS2	53179924	53181240	hTM_22888	openGene2openGene	T1D
other	hTM	rs11714843	chr3	119525008	rs1599795	ENSG00000138495	ENST00000468918	COX17	119524501	119525242	hTM_66079	ocr2openGene	JIA
other	hTM	rs773125	chr12	56042145	rs1131017	ENSG00000197728	ENST00000548590	RPS26	56041271	56042404	hTM_23060	openGene2openGene	RA
other	hTM	rs11714843	chr3	119498465	rs2280670	ENSG00000138495	ENST00000261070	COX17	119497864	119498984	hTM_66078	openGene2openGene	JIA
other	hTM	rs13205210	chr6	34887971	rs1051115	ENSG00000064995	ENST00000650109	TAF11	34887689	34888604	hTM_83695	openGene2openGene	SLE
other	hTM	rs149010539	chr3	49673997	chr3:49711430	ENSG00000173402	ENST00000541308	DAG1	49673447	49674729	hTM_63766	openGene2openGene	CRO
other	hTM	rs60920700	chr3	119559846	rs41271393	ENSG00000138495	ENST00000497997	COX17	119559549	119560168	hTM_66081	openGene2openGene	VIT
other	hTM	rs1701704	chr12	56028855	rs34813703	ENSG00000257449	ENST00000551846	ENSG00000257449	56028591	56030011	hTM_23059	ocr2openGene	T1D
other	hTM	rs2066819	chr12	56300477	rs2695789	ENSG00000135473	ENST00000548043	PAN2	56299482	56301111	hTM_23087	openGene2openGene	PSO
other	hTM	rs1170436	chr16	68529888	rs1645935	ENSG00000141076	ENST00000567015	UTP4	68529721	68530690	hTM_37697	openGene2openGene	SLE
other	hTM	rs2304206	chr19	49665614	rs2304206	ENSG00000142546	ENST00000598820	NOSIP	49665272	49666292	hTM_47222	openGene2openGene	VIT
other	hTM	rs2066819	chr12	56301033	rs78149779	ENSG00000135473	ENST00000547994	PAN2	56299482	56301111	hTM_23087	openGene2openGene	PSO
other	hTM	rs2066819	chr12	56299736	rs41423244	ENSG00000135473	ENST00000425394	PAN2	56299482	56301111	hTM_23087	openGene2openGene	PSO
other	hTM	rs33993564	chr5	150847077	rs10051924	ENSG00000145908	ENST00000446148	ZNF300	150846971	150847574	hTM_80749	openGene2openGene	IBD
other	hTM	rs5743618	chr4	38857718	rs17616481	ENSG00000249685	ENST00000507579	ENSG00000249685	38857429	38858295	hTM_70742	openGene2openGene	ALG
other	hTM	rs60920700	chr3	119560068	rs68180496	ENSG00000121577	ENST00000468916	POPDC2	119559549	119560168	hTM_66081	openGene2openGene	VIT
other	hTM	rs773125	chr12	56042145	rs1131017	ENSG00000257809	ENST00000548731	MYL6B-AS1	56041271	56042404	hTM_23060	openGene2openGene	RA
other	hTM	rs60920700	chr3	119559846	rs41271393	ENSG00000121577	ENST00000463323	POPDC2	119559549	119560168	hTM_66081	openGene2openGene	VIT
other	hTM	rs28449958	chr16	28822933	rs201131521	ENSG00000178188	ENST00000322610	SH2B1	28822505	28823144	hTM_36693	openGene2openGene	IBD
other	hTM	rs2066819	chr12	56359090	rs57870697	ENSG00000135473	ENST00000551359	PAN2	56358892	56359200	hTM_23090	openGene2openGene	PSO
other	hTM	rs2066819	chr12	56334353	rs79824801	ENSG00000139613	ENST00000552674	SMARCC2	56333292	56334472	hTM_23089	openGene2openGene	PSO
other	hTM	rs2066819	chr12	56334353	rs79824801	ENSG00000076108	ENST00000551959	BAZ2A	56333292	56334472	hTM_23089	openGene2openGene	PSO
other	hTM	rs2017445	chr12	55996852	rs59877680	ENSG00000135482	ENST00000552345	ZC3H10	55996789	55997927	hTM_23056	openGene2openGene	VIT
other	hTM	rs2066819	chr12	56300477	rs2695789	ENSG00000170581	ENST00000314128	STAT2	56299482	56301111	hTM_23087	openGene2openGene	PSO
other	hTM	rs2017445	chr12	55996852	rs59877680	ENSG00000135482	ENST00000257940	ZC3H10	55996789	55997927	hTM_23056	openGene2openGene	VIT
other	hTM	rs1217382	chr1	113905292	rs971173	ENSG00000134262	ENST00000369564	AP4B1	113904289	113905449	hTM_5202	openGene2openGene	CRO
other	hTM	rs10883723	chr10	102503918	rs3818470	ENSG00000119915	ENST00000370005	ELOVL3	102503669	102504043	hTM_14157	openGene2openGene	ALG
other	hTM	rs10883723	chr10	102502871	rs2296590	ENSG00000107872	ENST00000369956	FBXL15	102501924	102503140	hTM_14156	openGene2openGene	ALG
other	hTM	rs6752107	chr2	233252023	rs10199278	ENSG00000204120	ENST00000488734	GIGYF2	233251381	233252103	hTM_56141	openGene2openGene	CRO
other	hTM	rs2066819	chr12	56300477	rs2695789	ENSG00000170581	ENST00000651078	STAT2	56299482	56301111	hTM_23087	openGene2openGene	PSO
other	hTM	rs149010539	chr3	48504480	rs114743756	ENSG00000114268	ENST00000445633	PFKFB4	48503143	48505006	hTM_63698	openGene2openGene	CRO
other	hTM	rs33980500	chr6	111592059	rs33980500	ENSG00000231889	ENST00000440395	TRAF3IP2-AS1	111591219	111592171	hTM_86064	ocr2openGene	PSO
other	hTM	rs1170436	chr16	68530221	rs1728770	ENSG00000141076	ENST00000568448	UTP4	68529721	68530690	hTM_37697	openGene2openGene	SLE
other	hTM	rs2017445	chr12	56041720	rs705705	ENSG00000065357	ENST00000552903	DGKA	56041271	56042404	hTM_23060	openGene2openGene	VIT
other	hTM	rs2066819	chr12	56301033	rs78149779	ENSG00000139645	ENST00000267116	ANKRD52	56299482	56301111	hTM_23087	openGene2openGene	PSO
other	hTM	rs2066819	chr12	56300477	rs2695789	ENSG00000139645	ENST00000267116	ANKRD52	56299482	56301111	hTM_23087	openGene2openGene	PSO
other	hTM	rs12445568	chr16	31009757	rs7184567	ENSG00000140691	ENST00000564900	ARMC5	31009696	31010265	hTM_36833	openGene2openGene	PSO
other	hTM	rs34840245	chr6	34887971	rs1051115	ENSG00000064995	ENST00000693481	TAF11	34887689	34888604	hTM_83695	openGene2openGene	SLE
other	hTM	rs12445568	chr16	30985550	rs12443808	ENSG00000103496	ENST00000566353	STX4	30984825	30986275	hTM_36829	ocr2openGene	PSO
other	hTM	rs12445568	chr16	31033362	rs58726213	ENSG00000167394	ENST00000426488	ZNF668	31032719	31034457	hTM_36834	openGene2openGene	PSO
other	hTM	rs1170436	chr16	68529840	rs1645936	ENSG00000141076	ENST00000567015	UTP4	68529721	68530690	hTM_37697	openGene2openGene	SLE
other	hTM	rs2066819	chr12	56300477	rs2695789	ENSG00000135473	ENST00000425394	PAN2	56299482	56301111	hTM_23087	openGene2openGene	PSO
other	hTM	rs60131261	chr6	30061023	rs9295829	ENSG00000066379	ENST00000359374	POLR1H	30060510	30061989	hTM_83354	openGene2openGene	VIT
other	hTM	rs507230	chr11	35112101	rs543353	ENSG00000026508	ENST00000526669	CD44	35110940	35112308	hTM_16865	ocr2openGene	SLE
other	hTM	rs10883723	chr10	102502871	rs2296590	ENSG00000107872	ENST00000432590	FBXL15	102501924	102503140	hTM_14156	openGene2openGene	ALG
other	hTM	rs2066819	chr12	56301033	rs78149779	ENSG00000170581	ENST00000418572	STAT2	56299482	56301111	hTM_23087	openGene2openGene	PSO
other	hTM	rs2017445	chr12	56041720	rs705705	ENSG00000092841	ENST00000549017	MYL6	56041271	56042404	hTM_23060	openGene2openGene	VIT
other	hTM	rs2066819	chr12	56333921	rs80317430	ENSG00000139613	ENST00000550164	SMARCC2	56333292	56334472	hTM_23089	openGene2openGene	PSO
other	hTM	rs2066819	chr12	56333921	rs80317430	ENSG00000062485	ENST00000551968	CS	56333292	56334472	hTM_23089	openGene2openGene	PSO
other	hTM	rs2066819	chr12	56334216	rs2371494	ENSG00000139613	ENST00000547356	SMARCC2	56333292	56334472	hTM_23089	openGene2openGene	PSO
other	hTM	rs2066819	chr12	56360038	rs2066818	ENSG00000062485	ENST00000550996	CS	56359958	56360863	hTM_23091	openGene2openGene	PSO
other	hTM	rs11657987	chr17	78379014	rs4490057	ENSG00000266970	ENST00000689065	SOCS3-DT	78379000	78379421	hTM_42350	openGene2openGene	ECZ
other	hTM	rs60920700	chr3	119559621	rs16829980	ENSG00000176142	ENST00000319172	TMEM39A	119559549	119560168	hTM_66081	openGene2openGene	VIT
other	hTM	rs33993564	chr5	150847024	rs10058943	ENSG00000145908	ENST00000394226	ZNF300	150846971	150847574	hTM_80749	openGene2openGene	IBD
other	hTM	rs12421615	chr11	64284975	rs2510066	ENSG00000173264	ENST00000545366	GPR137	64284464	64285318	hTM_17754	openGene2openGene	VIT
other	hTM	rs33980500	chr6	111591867	rs57477005	ENSG00000231889	ENST00000456352	TRAF3IP2-AS1	111591219	111592171	hTM_86064	ocr2openGene	PSO
other	hTM	rs5758343	chr22	41381554	rs9607799	ENSG00000100412	ENST00000679264	ACO2	41380899	41382018	hTM_61408	openGene2openGene	ALG
other	hTM	rs3197999	chr3	50299601	rs34136796	ENSG00000235058	ENST00000440013	ZMYND10-AS1	50298784	50300334	hTM_63821	openGene2openGene	IBD
other	hTM	rs12445568	chr16	31033362	rs58726213	ENSG00000167394	ENST00000442862	ZNF668	31032719	31034457	hTM_36834	openGene2openGene	PSO
other	hTM	rs60920700	chr3	119559621	rs16829980	ENSG00000176142	ENST00000482162	TMEM39A	119559549	119560168	hTM_66081	openGene2openGene	VIT
other	hTM	rs1701704	chr12	56041628	rs705704	ENSG00000170515	ENST00000303305	PA2G4	56041271	56042404	hTM_23060	openGene2openGene	T1D
other	hTM	rs7120737	chr11	47767827	rs79811093	ENSG00000030066	ENST00000530326	NUP160	47767180	47768089	hTM_17296	openGene2openGene	MS
other	hTM	rs2066819	chr12	56301033	rs78149779	ENSG00000139645	ENST00000680026	ANKRD52	56299482	56301111	hTM_23087	openGene2openGene	PSO
other	hTM	rs10876864	chr12	56042145	rs1131017	ENSG00000123374	ENST00000440311	CDK2	56041271	56042404	hTM_23060	openGene2openGene	ALG
other	hTM	rs33993564	chr5	150847024	rs10058943	ENSG00000145908	ENST00000418587	ZNF300	150846971	150847574	hTM_80749	openGene2openGene	IBD
other	hTM	rs2066819	chr12	56333921	rs80317430	ENSG00000258199	ENST00000553176	ENSG00000258199	56333292	56334472	hTM_23089	openGene2openGene	PSO
other	hTM	rs33980500	chr6	111592059	rs33980500	ENSG00000231889	ENST00000532353	TRAF3IP2-AS1	111591219	111592171	hTM_86064	ocr2openGene	PSO
other	hTM	rs1170436	chr16	68529741	rs1728773	ENSG00000141076	ENST00000567015	UTP4	68529721	68530690	hTM_37697	openGene2openGene	SLE
other	hTM	rs10876864	chr12	56042145	rs1131017	ENSG00000123374	ENST00000555408	CDK2	56041271	56042404	hTM_23060	openGene2openGene	ALG
other	hTM	rs180977001	chr3	58332737	rs180977001	ENSG00000168291	ENST00000474765	PDHB	58332624	58332998	hTM_64187	openGene2openGene	SLE
other	hTM	rs10865050	chr2	102337157	rs3771180	ENSG00000289167	ENST00000692650	ENSG00000289167	102336363	102337375	hTM_51420	openGene2openGene	ALG
other	hTM	rs10883723	chr10	102503918	rs3818470	ENSG00000107872	ENST00000481808	FBXL15	102503669	102504043	hTM_14157	openGene2openGene	ALG
other	hTM	rs28449958	chr16	28822933	rs201131521	ENSG00000178188	ENST00000563591	SH2B1	28822505	28823144	hTM_36693	openGene2openGene	IBD
other	hTM	rs12445568	chr16	30985550	rs12443808	ENSG00000103496	ENST00000478150	STX4	30984825	30986275	hTM_36829	openGene2openGene	PSO
other	hTM	rs12445568	chr16	31033362	rs58726213	ENSG00000103496	ENST00000394998	STX4	31032719	31034457	hTM_36834	openGene2openGene	PSO
other	hTM	rs5758343	chr22	41402516	rs202645	ENSG00000100412	ENST00000677554	ACO2	41401838	41402648	hTM_61410	ocr2openGene	ALG
other	hTM	rs5758343	chr22	41402516	rs202645	ENSG00000100410	ENST00000459687	PHF5A	41401838	41402648	hTM_61410	ocr2openGene	ALG
other	hTM	rs180977001	chr3	58332737	rs180977001	ENSG00000168291	ENST00000469827	PDHB	58332624	58332998	hTM_64187	openGene2openGene	SLE
other	hTM	rs10865050	chr2	102337157	rs3771180	ENSG00000115590	ENST00000441002	IL1R2	102336363	102337375	hTM_51420	openGene2openGene	ALG
other	hTM	rs2066819	chr12	56360038	rs2066818	ENSG00000062485	ENST00000547283	CS	56359958	56360863	hTM_23091	openGene2openGene	PSO
other	hTM	rs2017445	chr12	56041720	rs705705	ENSG00000196465	ENST00000549178	MYL6B	56041271	56042404	hTM_23060	openGene2openGene	VIT
other	hTM	rs5758343	chr22	41381909	rs2234059	ENSG00000100412	ENST00000677698	ACO2	41380899	41382018	hTM_61408	openGene2openGene	ALG
other	hTM	rs10883723	chr10	102503918	rs3818470	ENSG00000107872	ENST00000369956	FBXL15	102503669	102504043	hTM_14157	openGene2openGene	ALG
other	hTM	rs7187776	chr16	28846324	rs7187776	ENSG00000260442	ENST00000686664	ATP2A1-AS1	28846173	28846809	hTM_36695	openGene2openGene	T1D
other	hTM	rs12142199	chr1	1308516	rs61766198	ENSG00000187583	ENST00000379409	PLEKHN1	1308066	1308762	hTM_35	openGene2openGene	SLE
other	hTM	rs149010539	chr3	48504480	rs114743756	ENSG00000114268	ENST00000490115	PFKFB4	48503143	48505006	hTM_63698	openGene2openGene	CRO
other	hTM	rs11714843	chr3	119525087	rs1599796	ENSG00000138495	ENST00000468918	COX17	119524501	119525242	hTM_66079	ocr2openGene	JIA
other	hTM	rs45475795	chr4	122602677	rs62324191	ENSG00000145375	ENST00000674886	SPATA5	122602404	122602909	hTM_73444	ocr2openGene	RA
other	hTM	rs33980500	chr6	111592059	rs33980500	ENSG00000231889	ENST00000440001	TRAF3IP2-AS1	111591219	111592171	hTM_86064	ocr2openGene	PSO
other	hTM	rs773125	chr12	56007301	rs10876864	ENSG00000197728	ENST00000356464	RPS26	56007223	56007538	hTM_23057	openGene2openGene	RA
other	hTM	rs2066819	chr12	56359090	rs57870697	ENSG00000062485	ENST00000547283	CS	56358892	56359200	hTM_23090	openGene2openGene	PSO
other	hTM	rs12445568	chr16	31033576	rs12445650	ENSG00000167394	ENST00000539836	ZNF668	31032719	31034457	hTM_36834	openGene2openGene	PSO
other	hTM	rs10876864	chr12	56042145	rs1131017	ENSG00000123374	ENST00000553376	CDK2	56041271	56042404	hTM_23060	openGene2openGene	ALG
other	hTM	rs773125	chr12	56042145	rs1131017	ENSG00000135482	ENST00000549973	ZC3H10	56041271	56042404	hTM_23060	openGene2openGene	RA
other	hTM	rs12445568	chr16	31033576	rs12445650	ENSG00000167394	ENST00000426488	ZNF668	31032719	31034457	hTM_36834	openGene2openGene	PSO
other	hTM	rs12445568	chr16	31033576	rs12445650	ENSG00000167394	ENST00000535577	ZNF668	31032719	31034457	hTM_36834	openGene2openGene	PSO
other	hTM	rs1701704	chr12	55996852	rs705702	ENSG00000257449	ENST00000551846	ENSG00000257449	55996789	55997927	hTM_23056	openGene2openGene	T1D
other	hTM	rs13205210	chr6	34887971	rs1051115	ENSG00000064995	ENST00000687970	TAF11	34887689	34888604	hTM_83695	openGene2openGene	SLE
other	hTM	rs2066819	chr12	56359090	rs57870697	ENSG00000062485	ENST00000550655	CS	56358892	56359200	hTM_23090	openGene2openGene	PSO
other	hTM	rs2066819	chr12	56334353	rs79824801	ENSG00000139613	ENST00000550150	SMARCC2	56333292	56334472	hTM_23089	openGene2openGene	PSO
other	hTM	rs12445568	chr16	31033362	rs58726213	ENSG00000103496	ENST00000487411	STX4	31032719	31034457	hTM_36834	openGene2openGene	PSO
other	hTM	rs12445568	chr16	30985550	rs12443808	ENSG00000099364	ENST00000565690	FBXL19	30984825	30986275	hTM_36829	openGene2openGene	PSO
other	hTM	rs60920700	chr3	119559610	rs41271391	ENSG00000121577	ENST00000463323	POPDC2	119559549	119560168	hTM_66081	openGene2openGene	VIT
other	hTM	rs507230	chr11	35112101	rs543353	ENSG00000026508	ENST00000425428	CD44	35110940	35112308	hTM_16865	ocr2openGene	SLE
other	hTM	rs507230	chr11	35112101	rs543353	ENSG00000026508	ENST00000433892	CD44	35110940	35112308	hTM_16865	ocr2openGene	SLE
other	hTM	rs2066819	chr12	56334353	rs79824801	ENSG00000062485	ENST00000551968	CS	56333292	56334472	hTM_23089	openGene2openGene	PSO
other	hTM	rs2017445	chr12	56041720	rs705705	ENSG00000258554	ENST00000554022	ENSG00000258554	56041271	56042404	hTM_23060	openGene2openGene	VIT
other	hTM	rs2066819	chr12	56334216	rs2371494	ENSG00000062485	ENST00000547298	CS	56333292	56334472	hTM_23089	openGene2openGene	PSO
other	hTM	rs1170436	chr16	68529888	rs1645935	ENSG00000141076	ENST00000568448	UTP4	68529721	68530690	hTM_37697	openGene2openGene	SLE
other	hTM	rs2066819	chr12	56359090	rs57870697	ENSG00000062485	ENST00000548567	CS	56358892	56359200	hTM_23090	openGene2openGene	PSO
other	hTM	rs6752107	chr2	233252023	rs10199278	ENSG00000066248	ENST00000461944	NGEF	233251381	233252103	hTM_56141	openGene2openGene	CRO
other	hTM	rs12232003	chr12	53180847	rs59218377	ENSG00000111077	ENST00000549700	TNS2	53179924	53181240	hTM_22888	openGene2openGene	T1D
other	hTM	rs33980500	chr6	111592059	rs33980500	ENSG00000231889	ENST00000456352	TRAF3IP2-AS1	111591219	111592171	hTM_86064	ocr2openGene	PSO
other	hTM	rs5758343	chr22	41381909	rs2234059	ENSG00000100412	ENST00000396512	ACO2	41380899	41382018	hTM_61408	openGene2openGene	ALG
other	hTM	rs33980500	chr6	111591867	rs57477005	ENSG00000231889	ENST00000440395	TRAF3IP2-AS1	111591219	111592171	hTM_86064	ocr2openGene	PSO
other	hTM	rs766751473	chr5	132464269	rs2706336	ENSG00000283782	ENST00000638504	ENSG00000283782	132464082	132465462	hTM_79636	ocr2openGene	T1D
other	hTM	rs5758343	chr22	41381311	rs2234053	ENSG00000100412	ENST00000677698	ACO2	41380899	41382018	hTM_61408	openGene2openGene	ALG
other	hTM	rs75671397	chr2	162282889	rs75671397	ENSG00000078098	ENST00000443424	FAP	162282565	162283640	hTM_53171	ocr2openGene	T1D
other	hTM	rs12232003	chr12	53180847	rs59218377	ENSG00000111077	ENST00000549311	TNS2	53179924	53181240	hTM_22888	openGene2openGene	T1D
other	hTM	rs12445568	chr16	30985550	rs12443808	ENSG00000167394	ENST00000414399	ZNF668	30984825	30986275	hTM_36829	openGene2openGene	PSO
other	hTM	rs6752107	chr2	233252023	rs10199278	ENSG00000204120	ENST00000490229	GIGYF2	233251381	233252103	hTM_56141	openGene2openGene	CRO
other	hTM	rs33980500	chr6	111591867	rs57477005	ENSG00000231889	ENST00000687951	TRAF3IP2-AS1	111591219	111592171	hTM_86064	ocr2openGene	PSO
other	hTM	rs7120737	chr11	47767827	rs79811093	ENSG00000030066	ENST00000378460	NUP160	47767180	47768089	hTM_17296	openGene2openGene	MS
other	hTM	rs1170436	chr16	68530587	rs1645934	ENSG00000141076	ENST00000567015	UTP4	68529721	68530690	hTM_37697	openGene2openGene	SLE
other	hTM	rs11714843	chr3	119498465	rs2280670	ENSG00000138495	ENST00000484810	COX17	119497864	119498984	hTM_66078	openGene2openGene	JIA
other	hTM	rs180977001	chr3	58332737	rs180977001	ENSG00000168291	ENST00000482894	PDHB	58332624	58332998	hTM_64187	openGene2openGene	SLE
other	hTM	rs2066819	chr12	56360038	rs2066818	ENSG00000062485	ENST00000548849	CS	56359958	56360863	hTM_23091	openGene2openGene	PSO
other	hTM	rs60920700	chr3	119559846	rs41271393	ENSG00000121577	ENST00000468916	POPDC2	119559549	119560168	hTM_66081	openGene2openGene	VIT
other	hTM	rs2066819	chr12	56334216	rs2371494	ENSG00000062485	ENST00000551137	CS	56333292	56334472	hTM_23089	openGene2openGene	PSO
other	hTM	rs2066819	chr12	56299736	rs41423244	ENSG00000170581	ENST00000651915	STAT2	56299482	56301111	hTM_23087	openGene2openGene	PSO
other	hTM	rs773125	chr12	56042145	rs1131017	ENSG00000123374	ENST00000556464	CDK2	56041271	56042404	hTM_23060	openGene2openGene	RA
other	hTM	rs2066819	chr12	56333921	rs80317430	ENSG00000139613	ENST00000550150	SMARCC2	56333292	56334472	hTM_23089	openGene2openGene	PSO
other	hTM	rs2017445	chr12	56041628	rs705704	ENSG00000092841	ENST00000548580	MYL6	56041271	56042404	hTM_23060	openGene2openGene	VIT
other	hTM	rs2017445	chr12	56041720	rs705705	ENSG00000092841	ENST00000550184	MYL6	56041271	56042404	hTM_23060	openGene2openGene	VIT
other	hTM	rs5758343	chr22	41381879	rs2234058	ENSG00000100412	ENST00000677532	ACO2	41380899	41382018	hTM_61408	openGene2openGene	ALG
other	hTM	rs2017445	chr12	56041628	rs705704	ENSG00000258554	ENST00000554022	ENSG00000258554	56041271	56042404	hTM_23060	openGene2openGene	VIT
other	hTM	rs10883723	chr10	102503918	rs3818470	ENSG00000107872	ENST00000425536	FBXL15	102503669	102504043	hTM_14157	openGene2openGene	ALG
other	hTM	rs149010539	chr3	48504480	rs114743756	ENSG00000114268	ENST00000416568	PFKFB4	48503143	48505006	hTM_63698	openGene2openGene	CRO
other	hTM	rs34840245	chr6	34887971	rs1051115	ENSG00000064995	ENST00000685682	TAF11	34887689	34888604	hTM_83695	openGene2openGene	SLE
other	hTM	rs12232003	chr12	53180847	rs59218377	ENSG00000111077	ENST00000552570	TNS2	53179924	53181240	hTM_22888	openGene2openGene	T1D
other	hTM	rs73081554	chr3	58332737	rs180977001	ENSG00000168301	ENST00000404589	KCTD6	58332624	58332998	hTM_64187	openGene2openGene	RA
other	hTM	rs10876864	chr12	56042145	rs1131017	ENSG00000170473	ENST00000408946	PYM1	56041271	56042404	hTM_23060	openGene2openGene	ALG
other	hTM	rs10876864	chr12	56042145	rs1131017	ENSG00000170473	ENST00000302533	PYM1	56041271	56042404	hTM_23060	openGene2openGene	ALG
other	hTM	rs5758343	chr22	41381879	rs2234058	ENSG00000100412	ENST00000396512	ACO2	41380899	41382018	hTM_61408	openGene2openGene	ALG
other	hTM	rs3197999	chr3	50299601	rs34136796	ENSG00000213600	ENST00000395152	ENSG00000213600	50298784	50300334	hTM_63821	openGene2openGene	IBD
other	hTM	rs149010539	chr3	48504480	rs114743756	ENSG00000114268	ENST00000490404	PFKFB4	48503143	48505006	hTM_63698	openGene2openGene	CRO
other	hTM	rs773125	chr12	56042145	rs1131017	ENSG00000197728	ENST00000552361	RPS26	56041271	56042404	hTM_23060	openGene2openGene	RA
other	hTM	rs2017445	chr12	56041720	rs705705	ENSG00000197728	ENST00000356464	RPS26	56041271	56042404	hTM_23060	openGene2openGene	VIT
other	hTM	rs2066819	chr12	56299736	rs41423244	ENSG00000170581	ENST00000651078	STAT2	56299482	56301111	hTM_23087	openGene2openGene	PSO
other	hTM	rs12445568	chr16	30985550	rs12443808	ENSG00000167394	ENST00000300849	ZNF668	30984825	30986275	hTM_36829	openGene2openGene	PSO
other	hTM	rs2017445	chr12	56041628	rs705704	ENSG00000197728	ENST00000356464	RPS26	56041271	56042404	hTM_23060	openGene2openGene	VIT
other	hTM	rs33980500	chr6	111592059	rs33980500	ENSG00000231889	ENST00000525151	TRAF3IP2-AS1	111591219	111592171	hTM_86064	ocr2openGene	PSO
other	hTM	rs33993564	chr5	150847337	rs17111376	ENSG00000145908	ENST00000446148	ZNF300	150846971	150847574	hTM_80749	openGene2openGene	IBD
other	hTM	rs1701704	chr12	56041628	rs705704	ENSG00000257449	ENST00000551846	ENSG00000257449	56041271	56042404	hTM_23060	openGene2openGene	T1D
other	hTM	rs11714843	chr3	119498465	rs2280670	ENSG00000138495	ENST00000497997	COX17	119497864	119498984	hTM_66078	openGene2openGene	JIA
other	hTM	rs28449958	chr16	28822933	rs201131521	ENSG00000283845	ENST00000577590	MIR4721	28822505	28823144	hTM_36693	openGene2openGene	IBD
other	hTM	rs10883723	chr10	102503918	rs3818470	ENSG00000107872	ENST00000457067	FBXL15	102503669	102504043	hTM_14157	openGene2openGene	ALG
other	hTM	rs4899260	chr14	68816658	rs4899261	ENSG00000072121	ENST00000676620	ZFYVE26	68816376	68817008	hTM_30678	ocr2openGene	CEL
other	hTM	rs12445568	chr16	31033576	rs12445650	ENSG00000103496	ENST00000493902	STX4	31032719	31034457	hTM_36834	openGene2openGene	PSO
other	hTM	rs60920700	chr3	119559621	rs16829980	ENSG00000121577	ENST00000463323	POPDC2	119559549	119560168	hTM_66081	openGene2openGene	VIT
other	hTM	rs859637	chr1	172719772	rs859619	ENSG00000135845	ENST00000367728	PIGC	172718987	172719967	hTM_6850	ocr2openGene	CEL
other	hTM	rs1194	chr6	35297641	rs4711414	ENSG00000112033	ENST00000418635	PPARD	35297550	35297966	hTM_83719	openGene2openGene	SLE
other	hTM	rs5758343	chr22	41381554	rs9607799	ENSG00000100412	ENST00000677698	ACO2	41380899	41382018	hTM_61408	openGene2openGene	ALG
other	hTM	rs2066819	chr12	56360038	rs2066818	ENSG00000062485	ENST00000550734	CS	56359958	56360863	hTM_23091	openGene2openGene	PSO
other	hTM	rs2304206	chr19	49677009	rs975484	ENSG00000010361	ENST00000377092	FUZ	49676319	49677367	hTM_47223	openGene2openGene	VIT
other	hTM	rs75671397	chr2	162282889	rs75671397	ENSG00000078098	ENST00000188790	FAP	162282565	162283640	hTM_53171	ocr2openGene	T1D
other	hTM	rs12421615	chr11	64284975	rs2510066	ENSG00000173264	ENST00000541952	GPR137	64284464	64285318	hTM_17754	openGene2openGene	VIT
other	hTM	rs33980500	chr6	111591867	rs57477005	ENSG00000231889	ENST00000440001	TRAF3IP2-AS1	111591219	111592171	hTM_86064	ocr2openGene	PSO
other	hTM	rs75671397	chr2	162282889	rs75671397	ENSG00000078098	ENST00000447386	FAP	162282565	162283640	hTM_53171	ocr2openGene	T1D
other	hTM	rs10876864	chr12	56042145	rs1131017	ENSG00000170473	ENST00000549939	PYM1	56041271	56042404	hTM_23060	openGene2openGene	ALG
other	hTM	rs13088318	chr3	101512524	rs16843927	ENSG00000138468	ENST00000314261	SENP7	101512477	101513669	hTM_65361	openGene2openGene	ALG
other	hTM	rs766751473	chr5	132465058	rs72797306	ENSG00000283782	ENST00000638452	ENSG00000283782	132464082	132465462	hTM_79636	ocr2openGene	T1D
other	hTM	rs13088318	chr3	101513249	rs55749605	ENSG00000138468	ENST00000348610	SENP7	101512477	101513669	hTM_65361	openGene2openGene	ALG
other	hTM	rs45475795	chr4	122602677	rs62324191	ENSG00000145375	ENST00000422835	SPATA5	122602404	122602909	hTM_73444	ocr2openGene	RA
other	hTM	rs11590283	chr1	1308516	rs61766198	ENSG00000187583	ENST00000379409	PLEKHN1	1308066	1308762	hTM_35	openGene2openGene	SLE
other	hTM	rs3197999	chr3	50450636	rs139453136	ENSG00000007402	ENST00000483620	CACNA2D2	50450623	50450987	hTM_63834	ocr2openGene	IBD
other	hTM	rs2066819	chr12	56359090	rs57870697	ENSG00000062485	ENST00000550734	CS	56358892	56359200	hTM_23090	openGene2openGene	PSO
other	hTM	rs13205210	chr6	34887971	rs1051115	ENSG00000064995	ENST00000361288	TAF11	34887689	34888604	hTM_83695	openGene2openGene	SLE
other	hTM	rs694739	chr11	64284975	rs2510066	ENSG00000149782	ENST00000279230	PLCB3	64284464	64285318	hTM_17754	openGene2openGene	MS
other	hTM	rs10876864	chr12	56042145	rs1131017	ENSG00000123374	ENST00000556464	CDK2	56041271	56042404	hTM_23060	openGene2openGene	ALG
other	hTM	rs1170436	chr16	68530283	rs1728769	ENSG00000141076	ENST00000567015	UTP4	68529721	68530690	hTM_37697	openGene2openGene	SLE
other	hTM	rs10876864	chr12	56042145	rs1131017	ENSG00000258554	ENST00000554022	ENSG00000258554	56041271	56042404	hTM_23060	openGene2openGene	ALG
other	hTM	rs12445568	chr16	31009757	rs7184567	ENSG00000140691	ENST00000564514	ARMC5	31009696	31010265	hTM_36833	openGene2openGene	PSO
other	hTM	rs12445568	chr16	30985551	rs12443627	ENSG00000103496	ENST00000496977	STX4	30984825	30986275	hTM_36829	ocr2openGene	PSO
other	hTM	rs773125	chr12	56042145	rs1131017	ENSG00000135482	ENST00000551880	ZC3H10	56041271	56042404	hTM_23060	openGene2openGene	RA
other	hTM	rs9611565	chr22	41381311	rs2234053	ENSG00000100410	ENST00000459687	PHF5A	41380899	41382018	hTM_61408	openGene2openGene	VIT
other	hTM	rs5758343	chr22	41517840	rs17367716	ENSG00000100412	ENST00000466237	ACO2	41517651	41518065	hTM_61418	openGene2openGene	ALG
other	hTM	rs12445568	chr16	30985550	rs12443808	ENSG00000167394	ENST00000394983	ZNF668	30984825	30986275	hTM_36829	openGene2openGene	PSO
other	hTM	rs12087340	chr1	85276285	rs12562182	ENSG00000142871	ENST00000675083	CCN1	85276098	85277097	hTM_4045	openGene2openGene	MS
other	hTM	rs5758343	chr22	41381554	rs9607799	ENSG00000100412	ENST00000677532	ACO2	41380899	41382018	hTM_61408	openGene2openGene	ALG
other	hTM	rs2066819	chr12	56334216	rs2371494	ENSG00000139613	ENST00000552674	SMARCC2	56333292	56334472	hTM_23089	openGene2openGene	PSO
other	hTM	rs2017445	chr12	56041628	rs705704	ENSG00000092841	ENST00000552297	MYL6	56041271	56042404	hTM_23060	openGene2openGene	VIT
other	hTM	rs2066819	chr12	56267121	rs60542959	ENSG00000135473	ENST00000610546	PAN2	56266672	56267612	hTM_23085	openGene2openGene	PSO
other	hTM	rs33993564	chr5	150847337	rs17111376	ENSG00000145908	ENST00000394226	ZNF300	150846971	150847574	hTM_80749	openGene2openGene	IBD
other	hTM	rs663743	chr11	64284975	rs2510066	ENSG00000149782	ENST00000279230	PLCB3	64284464	64285318	hTM_17754	openGene2openGene	T1D
other	hTM	rs766751473	chr5	132465058	rs72797306	ENSG00000283782	ENST00000638568	ENSG00000283782	132464082	132465462	hTM_79636	ocr2openGene	T1D
other	hTM	rs149010539	chr3	48504480	rs114743756	ENSG00000114268	ENST00000232375	PFKFB4	48503143	48505006	hTM_63698	openGene2openGene	CRO
other	hTM	rs13088318	chr3	101512524	rs16843927	ENSG00000138468	ENST00000394094	SENP7	101512477	101513669	hTM_65361	openGene2openGene	ALG
other	hTM	rs13088318	chr3	101512524	rs16843927	ENSG00000138468	ENST00000348610	SENP7	101512477	101513669	hTM_65361	openGene2openGene	ALG
other	hTM	rs13088318	chr3	101513249	rs55749605	ENSG00000138468	ENST00000394095	SENP7	101512477	101513669	hTM_65361	openGene2openGene	ALG
other	hTM	rs10876864	chr12	56042145	rs1131017	ENSG00000170473	ENST00000557259	PYM1	56041271	56042404	hTM_23060	openGene2openGene	ALG
other	hTM	rs7187776	chr16	28824359	rs149808056	ENSG00000261766	ENST00000567731	ENSG00000261766	28823736	28824547	hTM_36694	openGene2openGene	T1D
other	hTM	rs33993564	chr5	150847337	rs17111376	ENSG00000164587	ENST00000401695	RPS14	150846971	150847574	hTM_80749	openGene2openGene	IBD
other	hTM	rs60920700	chr3	119559610	rs41271391	ENSG00000138495	ENST00000497997	COX17	119559549	119560168	hTM_66081	openGene2openGene	VIT
other	hTM	rs694739	chr11	64284975	rs2510066	ENSG00000149782	ENST00000325234	PLCB3	64284464	64285318	hTM_17754	openGene2openGene	MS
other	hTM	rs12232003	chr12	53180847	rs59218377	ENSG00000111077	ENST00000546602	TNS2	53179924	53181240	hTM_22888	openGene2openGene	T1D
other	hTM	rs2017445	chr12	56041628	rs705704	ENSG00000197728	ENST00000548590	RPS26	56041271	56042404	hTM_23060	openGene2openGene	VIT
other	hTM	rs149010539	chr3	49673997	chr3:49711430	ENSG00000173402	ENST00000538711	DAG1	49673447	49674729	hTM_63766	openGene2openGene	CRO
other	hTM	rs11657987	chr17	78379014	rs4490057	ENSG00000266970	ENST00000687996	SOCS3-DT	78379000	78379421	hTM_42350	openGene2openGene	ECZ
other	hTM	rs2017445	chr12	56041720	rs705705	ENSG00000197728	ENST00000646449	RPS26	56041271	56042404	hTM_23060	openGene2openGene	VIT
other	hTM	rs3197999	chr3	50350442	rs73082914	ENSG00000114735	ENST00000424388	HEMK1	50350339	50351453	hTM_63830	openGene2openGene	IBD
other	hTM	rs2066819	chr12	56334216	rs2371494	ENSG00000139613	ENST00000394023	SMARCC2	56333292	56334472	hTM_23089	openGene2openGene	PSO
other	hTM	rs3197999	chr3	50299601	rs34136796	ENSG00000232352	ENST00000686401	SEMA3B-AS1	50298784	50300334	hTM_63821	openGene2openGene	IBD
other	hTM	rs3197999	chr3	50299601	rs34136796	ENSG00000186792	ENST00000415204	HYAL3	50298784	50300334	hTM_63821	openGene2openGene	IBD
other	hTM	rs5758343	chr22	41381237	rs2234052	ENSG00000100412	ENST00000679264	ACO2	41380899	41382018	hTM_61408	openGene2openGene	ALG
other	hTM	rs60920700	chr3	119559610	rs41271391	ENSG00000121577	ENST00000468916	POPDC2	119559549	119560168	hTM_66081	openGene2openGene	VIT
other	hTM	rs2066819	chr12	56300477	rs2695789	ENSG00000170581	ENST00000651915	STAT2	56299482	56301111	hTM_23087	openGene2openGene	PSO
other	hTM	rs2017445	chr12	56041628	rs705704	ENSG00000092841	ENST00000549566	MYL6	56041271	56042404	hTM_23060	openGene2openGene	VIT
other	hTM	rs2017445	chr12	56041628	rs705704	ENSG00000092841	ENST00000550697	MYL6	56041271	56042404	hTM_23060	openGene2openGene	VIT
other	hTM	rs10883723	chr10	102502871	rs2296590	ENSG00000119915	ENST00000370005	ELOVL3	102501924	102503140	hTM_14156	openGene2openGene	ALG
other	hTM	rs2066819	chr12	56360038	rs2066818	ENSG00000062485	ENST00000548567	CS	56359958	56360863	hTM_23091	openGene2openGene	PSO
other	hTM	rs33980500	chr6	111591867	rs57477005	ENSG00000231889	ENST00000438298	TRAF3IP2-AS1	111591219	111592171	hTM_86064	ocr2openGene	PSO
other	hTM	rs5758343	chr22	41381311	rs2234053	ENSG00000100412	ENST00000471094	ACO2	41380899	41382018	hTM_61408	openGene2openGene	ALG
other	hTM	rs60920700	chr3	119559621	rs16829980	ENSG00000121577	ENST00000468916	POPDC2	119559549	119560168	hTM_66081	openGene2openGene	VIT
other	hTM	rs33980500	chr6	111592059	rs33980500	ENSG00000231889	ENST00000440001	TRAF3IP2-AS1	111591219	111592171	hTM_86064	ocr2openGene	PSO
other	hTM	rs17293632	chr15	67150258	rs17293632	ENSG00000166949	ENST00000540846	SMAD3	67150138	67150846	hTM_34017	ocr2openGene	CRO
other	hTM	rs13088318	chr3	101513249	rs55749605	ENSG00000138468	ENST00000314261	SENP7	101512477	101513669	hTM_65361	openGene2openGene	ALG
other	hTM	rs10876864	chr12	56042145	rs1131017	ENSG00000170473	ENST00000454792	PYM1	56041271	56042404	hTM_23060	openGene2openGene	ALG
other	hTM	rs2066819	chr12	56299736	rs41423244	ENSG00000135473	ENST00000547518	PAN2	56299482	56301111	hTM_23087	openGene2openGene	PSO
other	hTM	rs2017445	chr12	56041628	rs705704	ENSG00000197728	ENST00000552361	RPS26	56041271	56042404	hTM_23060	openGene2openGene	VIT
other	hTM	rs149010539	chr3	48504480	rs114743756	ENSG00000114268	ENST00000471890	PFKFB4	48503143	48505006	hTM_63698	openGene2openGene	CRO
other	hTM	rs2304206	chr19	49665670	rs2304205	ENSG00000142546	ENST00000594932	NOSIP	49665272	49666292	hTM_47222	openGene2openGene	VIT
other	hTM	rs2066819	chr12	56334216	rs2371494	ENSG00000062485	ENST00000551968	CS	56333292	56334472	hTM_23089	openGene2openGene	PSO
other	hTM	rs12445568	chr16	30985551	rs12443627	ENSG00000167394	ENST00000538906	ZNF668	30984825	30986275	hTM_36829	openGene2openGene	PSO
other	hTM	rs2066819	chr12	56359090	rs57870697	ENSG00000062485	ENST00000551430	CS	56358892	56359200	hTM_23090	openGene2openGene	PSO
other	hTM	rs10790268	chr11	118790689	rs57494551	ENSG00000137700	ENST00000538950	SLC37A4	118790442	118791521	hTM_19962	openGene2openGene	RA
other	hTM	rs5758343	chr22	41517840	rs17367716	ENSG00000100412	ENST00000679320	ACO2	41517651	41518065	hTM_61418	openGene2openGene	ALG
other	hTM	rs5758343	chr22	41381879	rs2234058	ENSG00000100412	ENST00000471094	ACO2	41380899	41382018	hTM_61408	openGene2openGene	ALG
other	hTM	rs149010539	chr3	48504480	rs114743756	ENSG00000114268	ENST00000412035	PFKFB4	48503143	48505006	hTM_63698	openGene2openGene	CRO
other	hTM	rs2066819	chr12	56359090	rs57870697	ENSG00000062485	ENST00000550700	CS	56358892	56359200	hTM_23090	openGene2openGene	PSO
other	hTM	rs13088318	chr3	101513249	rs55749605	ENSG00000138468	ENST00000394091	SENP7	101512477	101513669	hTM_65361	openGene2openGene	ALG
other	hTM	rs13088318	chr3	101512524	rs16843927	ENSG00000138468	ENST00000394095	SENP7	101512477	101513669	hTM_65361	openGene2openGene	ALG
other	hTM	rs10876864	chr12	56042145	rs1131017	ENSG00000170473	ENST00000398213	PYM1	56041271	56042404	hTM_23060	openGene2openGene	ALG
other	hTM	rs694739	chr11	64284975	rs2510066	ENSG00000173264	ENST00000539833	GPR137	64284464	64285318	hTM_17754	openGene2openGene	MS
other	hTM	rs36014129	chr6	26189128	rs13204572	ENSG00000197061	ENST00000377803	H4C3	26188351	26189383	hTM_83105	openGene2openGene	SLE
other	hTM	rs12087340	chr1	85276285	rs12562182	ENSG00000142871	ENST00000674743	CCN1	85276098	85277097	hTM_4045	openGene2openGene	MS
other	hTM	rs78865465	chr12	55974117	rs75639074	ENSG00000170515	ENST00000550166	PA2G4	55973378	55974274	hTM_23053	openGene2openGene	T1D
other	hTM	rs9808753	chr21	33403994	rs9974603	ENSG00000289238	ENST00000687762	ENSG00000289238	33403947	33404722	hTM_59629	openGene2openGene	MS
other	hTM	rs301807	chr1	8424763	rs301807	ENSG00000116285	ENST00000474874	ERRFI1	8424116	8424992	hTM_353	openGene2openGene	VIT
other	hTM	rs773125	chr12	56042145	rs1131017	ENSG00000197728	ENST00000646449	RPS26	56041271	56042404	hTM_23060	openGene2openGene	RA
other	hTM	rs7187776	chr16	28863883	rs11864750	ENSG00000196296	ENST00000563975	ATP2A1	28862834	28863921	hTM_36696	openGene2openGene	T1D
other	hTM	rs507230	chr11	35112101	rs543353	ENSG00000026508	ENST00000434472	CD44	35110940	35112308	hTM_16865	ocr2openGene	SLE
other	hTM	rs10883723	chr10	102503918	rs3818470	ENSG00000107872	ENST00000432590	FBXL15	102503669	102504043	hTM_14157	openGene2openGene	ALG
other	hTM	rs1170436	chr16	68530545	rs1645975	ENSG00000141076	ENST00000567015	UTP4	68529721	68530690	hTM_37697	openGene2openGene	SLE
other	hTM	rs507230	chr11	35112101	rs543353	ENSG00000026508	ENST00000352818	CD44	35110940	35112308	hTM_16865	ocr2openGene	SLE
other	hTM	rs12087340	chr1	85276474	rs1060843	ENSG00000142871	ENST00000451137	CCN1	85276098	85277097	hTM_4045	openGene2openGene	MS
other	hTM	rs34840245	chr6	34887971	rs1051115	ENSG00000064995	ENST00000650109	TAF11	34887689	34888604	hTM_83695	openGene2openGene	SLE
other	hTM	rs5758343	chr22	41381909	rs2234059	ENSG00000100412	ENST00000471094	ACO2	41380899	41382018	hTM_61408	openGene2openGene	ALG
other	hTM	rs6752107	chr2	233252023	rs10199278	ENSG00000066248	ENST00000424488	NGEF	233251381	233252103	hTM_56141	openGene2openGene	CRO
other	hTM	rs1701704	chr12	55996852	rs705702	ENSG00000135482	ENST00000549973	ZC3H10	55996789	55997927	hTM_23056	openGene2openGene	T1D
other	hTM	rs301807	chr1	8424763	rs301807	ENSG00000116285	ENST00000487559	ERRFI1	8424116	8424992	hTM_353	openGene2openGene	VIT
other	hTM	rs7187776	chr16	28880144	rs8055138	ENSG00000261766	ENST00000567731	ENSG00000261766	28879617	28880265	hTM_36698	openGene2openGene	T1D
other	hTM	rs2017445	chr12	56041720	rs705705	ENSG00000092841	ENST00000549566	MYL6	56041271	56042404	hTM_23060	openGene2openGene	VIT
other	hTM	rs9808753	chr21	33404135	rs9975473	ENSG00000289238	ENST00000687762	ENSG00000289238	33403947	33404722	hTM_59629	openGene2openGene	MS
other	hTM	rs2066819	chr12	56299736	rs41423244	ENSG00000170581	ENST00000555646	STAT2	56299482	56301111	hTM_23087	openGene2openGene	PSO
other	hTM	rs2066819	chr12	56300477	rs2695789	ENSG00000170581	ENST00000652624	STAT2	56299482	56301111	hTM_23087	openGene2openGene	PSO
other	hTM	rs1170436	chr16	68530545	rs1645975	ENSG00000286140	ENST00000519520	DERPC	68529721	68530690	hTM_37697	openGene2openGene	SLE
other	hTM	rs10883723	chr10	102502871	rs2296590	ENSG00000107872	ENST00000425536	FBXL15	102501924	102503140	hTM_14156	openGene2openGene	ALG
other	hTM	rs7120737	chr11	47767827	rs79811093	ENSG00000030066	ENST00000528071	NUP160	47767180	47768089	hTM_17296	openGene2openGene	MS
other	hTM	rs149010539	chr3	48504480	rs114743756	ENSG00000114268	ENST00000417753	PFKFB4	48503143	48505006	hTM_63698	openGene2openGene	CRO
other	hTM	rs17293632	chr15	67150258	rs17293632	ENSG00000166949	ENST00000558894	SMAD3	67150138	67150846	hTM_34017	ocr2openGene	CRO
other	hTM	rs9611565	chr22	41381237	rs2234052	ENSG00000100410	ENST00000216252	PHF5A	41380899	41382018	hTM_61408	openGene2openGene	VIT
other	hTM	rs1170436	chr16	68529840	rs1645936	ENSG00000141076	ENST00000568448	UTP4	68529721	68530690	hTM_37697	openGene2openGene	SLE
other	hTM	rs11590283	chr1	1308516	rs61766198	ENSG00000187583	ENST00000379407	PLEKHN1	1308066	1308762	hTM_35	openGene2openGene	SLE
other	hTM	rs5758343	chr22	41381554	rs9607799	ENSG00000100412	ENST00000471094	ACO2	41380899	41382018	hTM_61408	openGene2openGene	ALG
other	hTM	rs12087340	chr1	85276474	rs1060843	ENSG00000142871	ENST00000674743	CCN1	85276098	85277097	hTM_4045	openGene2openGene	MS
other	hTM	rs5758343	chr22	41381909	rs2234059	ENSG00000100412	ENST00000677532	ACO2	41380899	41382018	hTM_61408	openGene2openGene	ALG
other	hTM	rs180977001	chr3	58332750	rs185407974	ENSG00000168291	ENST00000482894	PDHB	58332624	58332998	hTM_64187	openGene2openGene	SLE
other	hTM	rs12445568	chr16	30985551	rs12443627	ENSG00000167394	ENST00000394983	ZNF668	30984825	30986275	hTM_36829	openGene2openGene	PSO
other	hTM	rs10790268	chr11	118790689	rs57494551	ENSG00000137700	ENST00000545985	SLC37A4	118790442	118791521	hTM_19962	openGene2openGene	RA
other	hTM	rs12232003	chr12	53180847	rs59218377	ENSG00000111077	ENST00000314250	TNS2	53179924	53181240	hTM_22888	openGene2openGene	T1D
other	hTM	rs36014129	chr6	26199675	rs34961555	ENSG00000197061	ENST00000377803	H4C3	26199017	26199957	hTM_83108	openGene2openGene	SLE
other	hTM	rs2066819	chr12	56300477	rs2695789	ENSG00000135473	ENST00000547518	PAN2	56299482	56301111	hTM_23087	openGene2openGene	PSO
other	hTM	rs5743618	chr4	38857718	rs17616481	ENSG00000197712	ENST00000515037	FAM114A1	38857429	38858295	hTM_70742	openGene2openGene	ALG
other	hTM	rs60920700	chr3	119559621	rs16829980	ENSG00000138495	ENST00000497997	COX17	119559549	119560168	hTM_66081	openGene2openGene	VIT
other	hTM	rs7120737	chr11	47767827	rs79811093	ENSG00000030066	ENST00000694867	NUP160	47767180	47768089	hTM_17296	openGene2openGene	MS
other	hTM	rs6752107	chr2	233252023	rs10199278	ENSG00000182600	ENST00000448993	SNORC	233251381	233252103	hTM_56141	openGene2openGene	CRO
other	hTM	rs12142199	chr1	1308516	rs61766198	ENSG00000187583	ENST00000379410	PLEKHN1	1308066	1308762	hTM_35	openGene2openGene	SLE
other	hTM	rs7187776	chr16	28846324	rs7187776	ENSG00000261766	ENST00000567731	ENSG00000261766	28846173	28846809	hTM_36695	openGene2openGene	T1D
other	hTM	rs2066819	chr12	56300477	rs2695789	ENSG00000139645	ENST00000680755	ANKRD52	56299482	56301111	hTM_23087	openGene2openGene	PSO
other	hTM	rs12445568	chr16	30957268	rs4889599	ENSG00000099364	ENST00000562798	FBXL19	30956989	30958068	hTM_36827	openGene2openGene	PSO
other	hTM	rs2066819	chr12	56267121	rs60542959	ENSG00000135473	ENST00000257931	PAN2	56266672	56267612	hTM_23085	openGene2openGene	PSO
other	hTM	rs10883723	chr10	102503918	rs3818470	ENSG00000107872	ENST00000440407	FBXL15	102503669	102504043	hTM_14157	openGene2openGene	ALG
other	hTM	rs34840245	chr6	34887971	rs1051115	ENSG00000064995	ENST00000420584	TAF11	34887689	34888604	hTM_83695	openGene2openGene	SLE
other	hTM	rs36014129	chr6	26021644	rs41266779	ENSG00000197061	ENST00000377803	H4C3	26021025	26021971	hTM_83080	openGene2openGene	SLE
other	hTM	rs75671397	chr2	162282889	rs75671397	ENSG00000078098	ENST00000447386	FAP	162282565	162283640	hTM_53171	ocr2openGene	T1D
other	hTM	rs12142199	chr1	1308516	rs61766198	ENSG00000187583	ENST00000379407	PLEKHN1	1308066	1308762	hTM_35	openGene2openGene	SLE
other	hTM	rs5758343	chr22	41517840	rs17367716	ENSG00000100412	ENST00000676714	ACO2	41517651	41518065	hTM_61418	openGene2openGene	ALG
other	hTM	rs12445568	chr16	31033362	rs58726213	ENSG00000103496	ENST00000493902	STX4	31032719	31034457	hTM_36834	openGene2openGene	PSO
other	hTM	rs9611565	chr22	41381909	rs2234059	ENSG00000100410	ENST00000459687	PHF5A	41380899	41382018	hTM_61408	openGene2openGene	VIT
other	hTM	rs10849448	chr12	6384185	rs10849448	ENSG00000111321	ENST00000539925	LTBR	6383472	6384670	hTM_21045	openGene2openGene	JIA
other	hTM	rs2066819	chr12	56301033	rs78149779	ENSG00000139645	ENST00000680755	ANKRD52	56299482	56301111	hTM_23087	openGene2openGene	PSO
other	hTM	rs9611565	chr22	41381879	rs2234058	ENSG00000100410	ENST00000491254	PHF5A	41380899	41382018	hTM_61408	openGene2openGene	VIT
other	hTM	rs2066819	chr12	56334353	rs79824801	ENSG00000139613	ENST00000394023	SMARCC2	56333292	56334472	hTM_23089	openGene2openGene	PSO
other	hTM	rs11714843	chr3	119525008	rs1599795	ENSG00000138495	ENST00000261070	COX17	119524501	119525242	hTM_66079	ocr2openGene	JIA
other	hTM	rs13088318	chr3	101513249	rs55749605	ENSG00000138468	ENST00000394094	SENP7	101512477	101513669	hTM_65361	openGene2openGene	ALG
other	hTM	rs7120737	chr11	47767827	rs79811093	ENSG00000030066	ENST00000526870	NUP160	47767180	47768089	hTM_17296	openGene2openGene	MS
other	hTM	rs9611565	chr22	41381909	rs2234059	ENSG00000100410	ENST00000491254	PHF5A	41380899	41382018	hTM_61408	openGene2openGene	VIT
other	hTM	rs10865050	chr2	102337157	rs3771180	ENSG00000115590	ENST00000482658	IL1R2	102336363	102337375	hTM_51420	openGene2openGene	ALG
other	hTM	rs2066819	chr12	56333921	rs80317430	ENSG00000139613	ENST00000550519	SMARCC2	56333292	56334472	hTM_23089	openGene2openGene	PSO
other	hTM	rs10883723	chr10	102502871	rs2296590	ENSG00000107872	ENST00000440407	FBXL15	102501924	102503140	hTM_14156	openGene2openGene	ALG
other	hTM	rs12537284	chr7	129091723	rs13240595	ENSG00000242902	ENST00000469965	FLNC-AS1	129091523	129091837	hTM_92735	ocr2openGene	SLE
other	hTM	rs34840245	chr6	34887971	rs1051115	ENSG00000064995	ENST00000361288	TAF11	34887689	34888604	hTM_83695	openGene2openGene	SLE
other	hTM	rs2017445	chr12	55996852	rs59877680	ENSG00000065357	ENST00000546878	DGKA	55996789	55997927	hTM_23056	openGene2openGene	VIT
other	hTM	rs33980500	chr6	111592059	rs33980500	ENSG00000231889	ENST00000440395	TRAF3IP2-AS1	111591219	111592171	hTM_86064	ocr2openGene	PSO
other	hTM	rs3024493	chr1	206766559	rs3024505	ENSG00000162891	ENST00000367098	IL20	206766163	206766862	hTM_8352	ocr2openGene	IBD
other	hTM	rs5758343	chr22	41517840	rs17367716	ENSG00000100412	ENST00000677427	ACO2	41517651	41518065	hTM_61418	openGene2openGene	ALG
other	hTM	rs33980500	chr6	111592059	rs33980500	ENSG00000231889	ENST00000525151	TRAF3IP2-AS1	111591219	111592171	hTM_86064	ocr2openGene	PSO
other	hTM	rs36014129	chr6	26021644	rs41266779	ENSG00000010704	ENST00000397022	HFE	26021025	26021971	hTM_83080	openGene2openGene	SLE
other	hTM	rs12421615	chr11	64284975	rs2510066	ENSG00000173264	ENST00000536282	GPR137	64284464	64285318	hTM_17754	openGene2openGene	VIT
other	hTM	rs2017445	chr12	56041720	rs705705	ENSG00000135482	ENST00000546903	ZC3H10	56041271	56042404	hTM_23060	openGene2openGene	VIT
other	hTM	rs773125	chr12	56007301	rs10876864	ENSG00000197728	ENST00000552361	RPS26	56007223	56007538	hTM_23057	openGene2openGene	RA
other	hTM	rs301807	chr1	8424763	rs301807	ENSG00000116285	ENST00000469499	ERRFI1	8424116	8424992	hTM_353	openGene2openGene	VIT
other	hTM	rs75671397	chr2	162282889	rs75671397	ENSG00000078098	ENST00000450031	FAP	162282565	162283640	hTM_53171	ocr2openGene	T1D
other	hTM	rs33993564	chr5	150847024	rs10058943	ENSG00000164587	ENST00000519690	RPS14	150846971	150847574	hTM_80749	openGene2openGene	IBD
other	hTM	rs78865465	chr12	55974117	rs75639074	ENSG00000170515	ENST00000303305	PA2G4	55973378	55974274	hTM_23053	openGene2openGene	T1D
other	hTM	rs773125	chr12	56007301	rs10876864	ENSG00000197728	ENST00000548590	RPS26	56007223	56007538	hTM_23057	openGene2openGene	RA
other	hTM	rs11714843	chr3	119525087	rs1599796	ENSG00000138495	ENST00000490145	COX17	119524501	119525242	hTM_66079	ocr2openGene	JIA
other	hTM	rs5758343	chr22	41381237	rs2234052	ENSG00000100412	ENST00000677698	ACO2	41380899	41382018	hTM_61408	openGene2openGene	ALG
other	hTM	rs2283792	chr22	21817278	rs3788332	ENSG00000100030	ENST00000544786	MAPK1	21816586	21817524	hTM_60472	openGene2openGene	MS
other	hTM	rs2066819	chr12	56359090	rs57870697	ENSG00000062485	ENST00000548849	CS	56358892	56359200	hTM_23090	openGene2openGene	PSO
other	hTM	rs11714843	chr3	119525008	rs1599795	ENSG00000138495	ENST00000484810	COX17	119524501	119525242	hTM_66079	ocr2openGene	JIA
other	hTM	rs301807	chr1	8424763	rs301807	ENSG00000116285	ENST00000377482	ERRFI1	8424116	8424992	hTM_353	openGene2openGene	VIT
other	hTM	rs13088318	chr3	101512524	rs16843927	ENSG00000138468	ENST00000394091	SENP7	101512477	101513669	hTM_65361	openGene2openGene	ALG
other	hTM	rs6752107	chr2	233252023	rs10199278	ENSG00000204120	ENST00000464805	GIGYF2	233251381	233252103	hTM_56141	openGene2openGene	CRO
other	hTM	rs3197999	chr3	50299601	rs34136796	ENSG00000232352	ENST00000421735	SEMA3B-AS1	50298784	50300334	hTM_63821	openGene2openGene	IBD
other	hTM	rs5758343	chr22	41517840	rs17367716	ENSG00000100412	ENST00000678394	ACO2	41517651	41518065	hTM_61418	openGene2openGene	ALG
other	hTM	rs1463485	chr17	75855710	rs1463485	ENSG00000267801	ENST00000586076	ENSG00000267801	75854932	75855963	hTM_42175	openGene2openGene	SLE
other	hTM	rs60920700	chr3	119560068	rs68180496	ENSG00000121577	ENST00000463323	POPDC2	119559549	119560168	hTM_66081	openGene2openGene	VIT
other	hTM	rs9611565	chr22	41381237	rs2234052	ENSG00000100410	ENST00000491254	PHF5A	41380899	41382018	hTM_61408	openGene2openGene	VIT
other	hTM	rs5758343	chr22	41381311	rs2234053	ENSG00000100412	ENST00000679264	ACO2	41380899	41382018	hTM_61408	openGene2openGene	ALG
other	hTM	rs34840245	chr6	34887971	rs1051115	ENSG00000064995	ENST00000689560	TAF11	34887689	34888604	hTM_83695	openGene2openGene	SLE
other	hTM	rs11714843	chr3	119525008	rs1599795	ENSG00000138495	ENST00000490145	COX17	119524501	119525242	hTM_66079	ocr2openGene	JIA
other	hTM	rs11714843	chr3	119525087	rs1599796	ENSG00000138495	ENST00000497116	COX17	119524501	119525242	hTM_66079	ocr2openGene	JIA
other	hTM	rs13205210	chr6	34887971	rs1051115	ENSG00000064995	ENST00000689560	TAF11	34887689	34888604	hTM_83695	openGene2openGene	SLE
other	hTM	rs11590283	chr1	1308516	rs61766198	ENSG00000187583	ENST00000379410	PLEKHN1	1308066	1308762	hTM_35	openGene2openGene	SLE
other	hTM	rs28449958	chr16	28824361	rs138159013	ENSG00000283845	ENST00000577590	MIR4721	28823736	28824547	hTM_36694	openGene2openGene	IBD
other	hTM	rs2017445	chr12	56041628	rs705704	ENSG00000197728	ENST00000646449	RPS26	56041271	56042404	hTM_23060	openGene2openGene	VIT
other	hTM	rs5758343	chr22	41402516	rs202645	ENSG00000100410	ENST00000491254	PHF5A	41401838	41402648	hTM_61410	ocr2openGene	ALG
other	hTM	rs13205210	chr6	34887971	rs1051115	ENSG00000064995	ENST00000685682	TAF11	34887689	34888604	hTM_83695	openGene2openGene	SLE
other	hTM	rs11714843	chr3	119525087	rs1599796	ENSG00000138495	ENST00000261070	COX17	119524501	119525242	hTM_66079	ocr2openGene	JIA
other	hTM	rs78865465	chr12	55974117	rs75639074	ENSG00000257449	ENST00000551846	ENSG00000257449	55973378	55974274	hTM_23053	openGene2openGene	T1D
other	hTM	rs45475795	chr4	122602677	rs62324191	ENSG00000145375	ENST00000675612	SPATA5	122602404	122602909	hTM_73444	ocr2openGene	RA
other	hTM	rs33980500	chr6	111592059	rs33980500	ENSG00000231889	ENST00000456352	TRAF3IP2-AS1	111591219	111592171	hTM_86064	ocr2openGene	PSO
other	hTM	rs7120737	chr11	47767827	rs79811093	ENSG00000030066	ENST00000528501	NUP160	47767180	47768089	hTM_17296	openGene2openGene	MS
other	hTM	rs3024493	chr1	206766559	rs3024505	ENSG00000162891	ENST00000391930	IL20	206766163	206766862	hTM_8352	ocr2openGene	IBD
other	hTM	rs3197999	chr3	50292395	rs1076872	ENSG00000012171	ENST00000441915	SEMA3B	50292308	50293175	hTM_63820	openGene2openGene	IBD
other	hTM	rs9611565	chr22	41381311	rs2234053	ENSG00000100410	ENST00000491254	PHF5A	41380899	41382018	hTM_61408	openGene2openGene	VIT
other	hTM	rs11714843	chr3	119525087	rs1599796	ENSG00000138495	ENST00000484810	COX17	119524501	119525242	hTM_66079	ocr2openGene	JIA
other	hTM	rs2304206	chr19	49677009	rs975484	ENSG00000010361	ENST00000313777	FUZ	49676319	49677367	hTM_47223	openGene2openGene	VIT
other	hTM	rs11714843	chr3	119498465	rs2280670	ENSG00000138495	ENST00000497116	COX17	119497864	119498984	hTM_66078	openGene2openGene	JIA
other	hTM	rs3197999	chr3	50201579	rs7617915	ENSG00000232352	ENST00000421735	SEMA3B-AS1	50201470	50202236	hTM_63804	openGene2openGene	IBD
other	hTM	rs33980500	chr6	111591867	rs57477005	ENSG00000231889	ENST00000525151	TRAF3IP2-AS1	111591219	111592171	hTM_86064	ocr2openGene	PSO
other	hTM	rs766751473	chr5	132464269	rs2706336	ENSG00000283782	ENST00000638452	ENSG00000283782	132464082	132465462	hTM_79636	ocr2openGene	T1D
other	hTM	rs33980500	chr6	111592059	rs33980500	ENSG00000231889	ENST00000687951	TRAF3IP2-AS1	111591219	111592171	hTM_86064	ocr2openGene	PSO
other	hTM	rs2017445	chr12	56041628	rs705704	ENSG00000065357	ENST00000552903	DGKA	56041271	56042404	hTM_23060	openGene2openGene	VIT
other	hTM	rs2066819	chr12	56267121	rs60542959	ENSG00000258199	ENST00000553176	ENSG00000258199	56266672	56267612	hTM_23085	openGene2openGene	PSO
other	hTM	rs2304206	chr19	49677009	rs975484	ENSG00000010361	ENST00000527585	FUZ	49676319	49677367	hTM_47223	openGene2openGene	VIT
other	hTM	rs5758343	chr22	41517840	rs17367716	ENSG00000100412	ENST00000678600	ACO2	41517651	41518065	hTM_61418	openGene2openGene	ALG
other	hTM	rs2304206	chr19	49677009	rs975484	ENSG00000010361	ENST00000527111	FUZ	49676319	49677367	hTM_47223	openGene2openGene	VIT
other	hTM	rs13205210	chr6	34887971	rs1051115	ENSG00000064995	ENST00000693481	TAF11	34887689	34888604	hTM_83695	openGene2openGene	SLE
other	hTM	rs766751473	chr5	132464269	rs2706336	ENSG00000283782	ENST00000638568	ENSG00000283782	132464082	132465462	hTM_79636	ocr2openGene	T1D
other	hTM	rs13205210	chr6	34887971	rs1051115	ENSG00000064995	ENST00000420584	TAF11	34887689	34888604	hTM_83695	openGene2openGene	SLE
other	hTM	rs12445568	chr16	31009757	rs7184567	ENSG00000140691	ENST00000268314	ARMC5	31009696	31010265	hTM_36833	openGene2openGene	PSO
other	hTM	rs2495365	chr1	2556327	rs2227313	ENSG00000157873	ENST00000409119	TNFRSF14	2555631	2557042	hTM_125	openGene2openGene	UC
other	hTM	rs11714843	chr3	119498465	rs2280670	ENSG00000138495	ENST00000486606	COX17	119497864	119498984	hTM_66078	openGene2openGene	JIA
other	hTM	rs12087340	chr1	85276285	rs12562182	ENSG00000142871	ENST00000451137	CCN1	85276098	85277097	hTM_4045	openGene2openGene	MS
other	hTM	rs33980500	chr6	111592059	rs33980500	ENSG00000231889	ENST00000420651	TRAF3IP2-AS1	111591219	111592171	hTM_86064	ocr2openGene	PSO
other	hTM	rs33980500	chr6	111592059	rs33980500	ENSG00000231889	ENST00000532353	TRAF3IP2-AS1	111591219	111592171	hTM_86064	ocr2openGene	PSO
other	hTM	rs773125	chr12	56007301	rs10876864	ENSG00000197728	ENST00000646449	RPS26	56007223	56007538	hTM_23057	openGene2openGene	RA
other	hTM	rs33980500	chr6	111591867	rs57477005	ENSG00000231889	ENST00000532353	TRAF3IP2-AS1	111591219	111592171	hTM_86064	ocr2openGene	PSO
other	hTM	rs5758343	chr22	41381237	rs2234052	ENSG00000100412	ENST00000678269	ACO2	41380899	41382018	hTM_61408	openGene2openGene	ALG
other	hTM	rs11714843	chr3	119525008	rs1599795	ENSG00000138495	ENST00000497116	COX17	119524501	119525242	hTM_66079	ocr2openGene	JIA
other	hTM	rs2017445	chr12	55996852	rs59877680	ENSG00000065357	ENST00000546995	DGKA	55996789	55997927	hTM_23056	openGene2openGene	VIT
other	hTM	rs11714843	chr3	119498465	rs2280670	ENSG00000138495	ENST00000490145	COX17	119497864	119498984	hTM_66078	openGene2openGene	JIA
other	hTM	rs33980500	chr6	111592059	rs33980500	ENSG00000231889	ENST00000420651	TRAF3IP2-AS1	111591219	111592171	hTM_86064	ocr2openGene	PSO
metabolic	Hepatocytes	rs1170436	chr16	68530283	rs1728769	ENSG00000132603	ENST00000254940	NIP7	68529815	68530563	Hepatocytes_29727	openGene2openGene	SLE
metabolic	Hepatocytes	rs1701704	chr12	56080696	rs4759229	ENSG00000135404	ENST00000546457	CD63	56079792	56081077	Hepatocytes_17968	openGene2openGene	T1D
metabolic	Hepatocytes	rs8070345	chr17	59843171	rs2645479	ENSG00000062716	ENST00000588131	VMP1	59842848	59844637	Hepatocytes_32884	openGene2openGene	MS
metabolic	Hepatocytes	rs10883723	chr10	102509544	rs10883728	ENSG00000107882	ENST00000423559	SUFU	102509398	102509712	Hepatocytes_10875	ocr2openGene	ALG
metabolic	Hepatocytes	rs63406760	chr12	123164939	rs1617434	ENSG00000182196	ENST00000536502	ARL6IP4	123164835	123165170	Hepatocytes_20062	openGene2openGene	ALG
metabolic	Hepatocytes	rs1170436	chr16	68530283	rs1728769	ENSG00000132603	ENST00000563364	NIP7	68529815	68530563	Hepatocytes_29727	openGene2openGene	SLE
metabolic	Hepatocytes	rs7187776	chr16	28824359	rs149808056	ENSG00000013364	ENST00000566859	MVP	28823580	28824670	Hepatocytes_28790	openGene2openGene	T1D
metabolic	Hepatocytes	rs12232003	chr12	53180847	rs59218377	ENSG00000139631	ENST00000491654	CSAD	53180297	53181310	Hepatocytes_17827	openGene2openGene	T1D
metabolic	Hepatocytes	rs5987194	chrX	153953469	rs762653	ENSG00000102032	ENST00000442361	RENBP	153953387	153953697	Hepatocytes_83925	openGene2openGene	RA
metabolic	Hepatocytes	rs112006329	chr11	575800	rs34793529	ENSG00000177156	ENST00000528097	TALDO1	575428	576743	Hepatocytes_11940	openGene2openGene	SLE
metabolic	Hepatocytes	rs12232003	chr12	53180847	rs59218377	ENSG00000139631	ENST00000454442	CSAD	53180297	53181310	Hepatocytes_17827	openGene2openGene	T1D
metabolic	Hepatocytes	rs4252665	chr17	39739722	rs9896940	ENSG00000131748	ENST00000578254	STARD3	39738562	39739781	Hepatocytes_32021	openGene2openGene	SLE
metabolic	Hepatocytes	rs2266959	chr22	21574627	rs181360	ENSG00000185651	ENST00000496722	UBE2L3	21574456	21574977	Hepatocytes_48625	ocr2openGene	JIA
metabolic	Hepatocytes	rs10883723	chr10	102515061	rs7094751	ENSG00000107882	ENST00000369902	SUFU	102514569	102515167	Hepatocytes_10876	ocr2openGene	ALG
metabolic	Hepatocytes	rs12232003	chr12	53180847	rs59218377	ENSG00000139631	ENST00000483632	CSAD	53180297	53181310	Hepatocytes_17827	openGene2openGene	T1D
metabolic	Hepatocytes	rs1170436	chr16	68530283	rs1728769	ENSG00000132603	ENST00000569637	NIP7	68529815	68530563	Hepatocytes_29727	openGene2openGene	SLE
metabolic	Hepatocytes	rs63406760	chr12	123164939	rs1617434	ENSG00000182196	ENST00000439686	ARL6IP4	123164835	123165170	Hepatocytes_20062	openGene2openGene	ALG
metabolic	Hepatocytes	rs7187776	chr16	28846324	rs7187776	ENSG00000013364	ENST00000566859	MVP	28846056	28846824	Hepatocytes_28792	openGene2openGene	T1D
metabolic	Hepatocytes	rs5987194	chrX	153953469	rs762653	ENSG00000102032	ENST00000471056	RENBP	153953387	153953697	Hepatocytes_83925	openGene2openGene	RA
metabolic	Hepatocytes	rs63406760	chr12	123164939	rs1617434	ENSG00000182196	ENST00000442210	ARL6IP4	123164835	123165170	Hepatocytes_20062	openGene2openGene	ALG
metabolic	Hepatocytes	rs1170436	chr16	68530221	rs1728770	ENSG00000132603	ENST00000569637	NIP7	68529815	68530563	Hepatocytes_29727	openGene2openGene	SLE
metabolic	Hepatocytes	rs1463485	chr17	75855927	rs936394	ENSG00000092929	ENST00000586108	UNC13D	75854965	75856250	Hepatocytes_33359	openGene2openGene	SLE
metabolic	Hepatocytes	rs5987194	chrX	153953469	rs762653	ENSG00000102032	ENST00000464227	RENBP	153953387	153953697	Hepatocytes_83925	openGene2openGene	RA
metabolic	Hepatocytes	rs7187776	chr16	28824359	rs149808056	ENSG00000013364	ENST00000395353	MVP	28823580	28824670	Hepatocytes_28790	openGene2openGene	T1D
metabolic	Hepatocytes	rs2066819	chr12	56360038	rs2066818	ENSG00000176422	ENST00000338146	SPRYD4	56359897	56360762	Hepatocytes_17997	openGene2openGene	PSO
metabolic	Hepatocytes	rs1463485	chr17	75861301	rs11869977	ENSG00000132471	ENST00000587374	WBP2	75861266	75861670	Hepatocytes_33360	ocr2openGene	SLE
metabolic	Hepatocytes	rs1170436	chr16	68529840	rs1645936	ENSG00000132603	ENST00000254940	NIP7	68529815	68530563	Hepatocytes_29727	openGene2openGene	SLE
metabolic	Hepatocytes	rs34840245	chr6	34757701	rs7743724	ENSG00000272288	ENST00000606971	ILRUN-AS1	34756490	34757725	Hepatocytes_65715	openGene2openGene	SLE
metabolic	Hepatocytes	rs8070345	chr17	59843171	rs2645479	ENSG00000062716	ENST00000587945	VMP1	59842848	59844637	Hepatocytes_32884	openGene2openGene	MS
metabolic	Hepatocytes	rs1701704	chr12	56041628	rs705704	ENSG00000182796	ENST00000637951	TMEM198B	56041460	56042371	Hepatocytes_17965	openGene2openGene	T1D
metabolic	Hepatocytes	rs2266959	chr22	21574627	rs181360	ENSG00000185651	ENST00000342192	UBE2L3	21574456	21574977	Hepatocytes_48625	ocr2openGene	JIA
metabolic	Hepatocytes	rs2066819	chr12	56334216	rs2371494	ENSG00000176422	ENST00000338146	SPRYD4	56333493	56334516	Hepatocytes_17995	openGene2openGene	PSO
metabolic	Hepatocytes	rs11643872	chr16	31093557	rs9934438	ENSG00000261487	ENST00000562642	ENSG00000261487	31093164	31093696	Hepatocytes_28944	openGene2openGene	GD
metabolic	Hepatocytes	rs1463485	chr17	75861618	rs8082060	ENSG00000132471	ENST00000589642	WBP2	75861266	75861670	Hepatocytes_33360	ocr2openGene	SLE
metabolic	Hepatocytes	rs11590283	chr1	1308516	rs61766198	ENSG00000231702	ENST00000423619	ENSG00000231702	1307427	1308932	Hepatocytes_47	openGene2openGene	SLE
metabolic	Hepatocytes	rs11246217	chr11	615011	rs12272434	ENSG00000177030	ENST00000684249	DEAF1	614659	616222	Hepatocytes_11947	openGene2openGene	SLE
metabolic	Hepatocytes	rs10883723	chr10	102514709	rs10748824	ENSG00000107882	ENST00000423559	SUFU	102514569	102515167	Hepatocytes_10876	ocr2openGene	ALG
metabolic	Hepatocytes	rs7187776	chr16	28824359	rs149808056	ENSG00000013364	ENST00000569887	MVP	28823580	28824670	Hepatocytes_28790	openGene2openGene	T1D
metabolic	Hepatocytes	rs1170436	chr16	68530545	rs1645975	ENSG00000132603	ENST00000563364	NIP7	68529815	68530563	Hepatocytes_29727	openGene2openGene	SLE
metabolic	Hepatocytes	rs35327136	chr17	45431950	rs62064653	ENSG00000214425	ENST00000686949	LRRC37A4P	45431547	45432267	Hepatocytes_32391	openGene2openGene	T1D
metabolic	Hepatocytes	rs231389	chr2	203782538	rs749933	ENSG00000173166	ENST00000418114	RAPH1	203782230	203782672	Hepatocytes_44015	openGene2openGene	T1D
metabolic	Hepatocytes	rs1701704	chr12	56080696	rs4759229	ENSG00000135404	ENST00000549117	CD63	56079792	56081077	Hepatocytes_17968	openGene2openGene	T1D
metabolic	Hepatocytes	rs12946510	chr17	39754115	rs2941522	ENSG00000131748	ENST00000585214	STARD3	39753803	39754874	Hepatocytes_32023	ocr2openGene	MS
metabolic	Hepatocytes	rs773125	chr12	56042145	rs1131017	ENSG00000139531	ENST00000550340	SUOX	56041460	56042371	Hepatocytes_17965	openGene2openGene	RA
metabolic	Hepatocytes	rs773125	chr12	56042145	rs1131017	ENSG00000139531	ENST00000552813	SUOX	56041460	56042371	Hepatocytes_17965	openGene2openGene	RA
metabolic	Hepatocytes	rs1048990	chr14	35122110	rs28365850	ENSG00000100883	ENST00000555317	SRP54	35121620	35122953	Hepatocytes_22917	openGene2openGene	ALG
metabolic	Hepatocytes	rs1463485	chr17	75861301	rs11869977	ENSG00000132471	ENST00000589834	WBP2	75861266	75861670	Hepatocytes_33360	ocr2openGene	SLE
metabolic	Hepatocytes	rs7187776	chr16	28846324	rs7187776	ENSG00000013364	ENST00000395353	MVP	28846056	28846824	Hepatocytes_28792	openGene2openGene	T1D
metabolic	Hepatocytes	rs1701704	chr12	56080595	rs3741499	ENSG00000135404	ENST00000546457	CD63	56079792	56081077	Hepatocytes_17968	openGene2openGene	T1D
metabolic	Hepatocytes	rs11246217	chr11	575800	rs34793529	ENSG00000177156	ENST00000532685	TALDO1	575428	576743	Hepatocytes_11940	openGene2openGene	SLE
metabolic	Hepatocytes	rs1701704	chr12	56080595	rs3741499	ENSG00000135404	ENST00000549117	CD63	56079792	56081077	Hepatocytes_17968	openGene2openGene	T1D
metabolic	Hepatocytes	rs7187776	chr16	28824359	rs149808056	ENSG00000013364	ENST00000566066	MVP	28823580	28824670	Hepatocytes_28790	openGene2openGene	T1D
metabolic	Hepatocytes	rs1463485	chr17	75861618	rs8082060	ENSG00000132471	ENST00000592802	WBP2	75861266	75861670	Hepatocytes_33360	ocr2openGene	SLE
metabolic	Hepatocytes	rs5758343	chr22	41381879	rs2234058	ENSG00000100412	ENST00000216254	ACO2	41380934	41382515	Hepatocytes_49585	openGene2openGene	ALG
metabolic	Hepatocytes	rs1701704	chr12	56080696	rs4759229	ENSG00000135404	ENST00000552164	CD63	56079792	56081077	Hepatocytes_17968	openGene2openGene	T1D
metabolic	Hepatocytes	rs1463485	chr17	75861618	rs8082060	ENSG00000132471	ENST00000587374	WBP2	75861266	75861670	Hepatocytes_33360	ocr2openGene	SLE
metabolic	Hepatocytes	rs773125	chr12	56042145	rs1131017	ENSG00000139531	ENST00000266971	SUOX	56041460	56042371	Hepatocytes_17965	openGene2openGene	RA
metabolic	Hepatocytes	rs1463485	chr17	75861301	rs11869977	ENSG00000132471	ENST00000588373	WBP2	75861266	75861670	Hepatocytes_33360	ocr2openGene	SLE
metabolic	Hepatocytes	rs10883723	chr10	102514973	rs7094366	ENSG00000107882	ENST00000369899	SUFU	102514569	102515167	Hepatocytes_10876	ocr2openGene	ALG
metabolic	Hepatocytes	rs11643872	chr16	31093557	rs9934438	ENSG00000261487	ENST00000566056	ENSG00000261487	31093164	31093696	Hepatocytes_28944	openGene2openGene	GD
metabolic	Hepatocytes	rs12232003	chr12	53180847	rs59218377	ENSG00000139631	ENST00000548698	CSAD	53180297	53181310	Hepatocytes_17827	openGene2openGene	T1D
metabolic	Hepatocytes	rs63406760	chr12	123164939	rs1617434	ENSG00000182196	ENST00000412505	ARL6IP4	123164835	123165170	Hepatocytes_20062	openGene2openGene	ALG
metabolic	Hepatocytes	rs1170436	chr16	68529840	rs1645936	ENSG00000132603	ENST00000569637	NIP7	68529815	68530563	Hepatocytes_29727	openGene2openGene	SLE
metabolic	Hepatocytes	rs7187776	chr16	28824359	rs149808056	ENSG00000013364	ENST00000565830	MVP	28823580	28824670	Hepatocytes_28790	openGene2openGene	T1D
metabolic	Hepatocytes	rs9926533	chr16	31093557	rs9934438	ENSG00000140691	ENST00000564514	ARMC5	31093164	31093696	Hepatocytes_28944	openGene2openGene	SLE
metabolic	Hepatocytes	rs1170436	chr16	68528912	rs4783653	ENSG00000261602	ENST00000562696	ENSG00000261602	68528628	68529028	Hepatocytes_29726	openGene2openGene	SLE
metabolic	Hepatocytes	rs4809219	chr20	63740795	rs6062510	ENSG00000273154	ENST00000490623	ENSG00000273154	63740666	63741433	Hepatocytes_47365	openGene2openGene	ECZ
metabolic	Hepatocytes	rs9926533	chr16	31106092	rs2032915	ENSG00000140691	ENST00000564900	ARMC5	31105727	31106188	Hepatocytes_28946	openGene2openGene	SLE
metabolic	Hepatocytes	rs5987194	chrX	153953469	rs762653	ENSG00000102032	ENST00000462086	RENBP	153953387	153953697	Hepatocytes_83925	openGene2openGene	RA
metabolic	Hepatocytes	rs7187776	chr16	28846324	rs7187776	ENSG00000013364	ENST00000563096	MVP	28846056	28846824	Hepatocytes_28792	openGene2openGene	T1D
metabolic	Hepatocytes	rs1170436	chr16	68529888	rs1645935	ENSG00000132603	ENST00000254940	NIP7	68529815	68530563	Hepatocytes_29727	openGene2openGene	SLE
metabolic	Hepatocytes	rs7679	chr20	45934368	rs1057208	ENSG00000064601	ENST00000419493	CTSA	45934140	45935590	Hepatocytes_46765	openGene2openGene	SLE
metabolic	Hepatocytes	rs63406760	chr12	123164939	rs1617434	ENSG00000182196	ENST00000539576	ARL6IP4	123164835	123165170	Hepatocytes_20062	openGene2openGene	ALG
metabolic	Hepatocytes	rs1463485	chr17	75861301	rs11869977	ENSG00000132471	ENST00000433525	WBP2	75861266	75861670	Hepatocytes_33360	ocr2openGene	SLE
metabolic	Hepatocytes	rs12445568	chr16	30985551	rs12443627	ENSG00000140682	ENST00000568142	TGFB1I1	30984905	30986369	Hepatocytes_28935	openGene2openGene	PSO
metabolic	Hepatocytes	rs2066819	chr12	56267121	rs60542959	ENSG00000062485	ENST00000550044	CS	56266646	56267798	Hepatocytes_17990	openGene2openGene	PSO
metabolic	Hepatocytes	rs7512552	chr1	150487216	rs3840449	ENSG00000143382	ENST00000674058	ADAMTSL4	150487118	150487612	Hepatocytes_4322	openGene2openGene	ECZ
metabolic	Hepatocytes	rs2228145	chr1	154453788	rs4129267	ENSG00000143515	ENST00000368490	ATP8B2	154453563	154453958	Hepatocytes_4558	openGene2openGene	ALG
metabolic	Hepatocytes	rs7187776	chr16	28846324	rs7187776	ENSG00000013364	ENST00000566066	MVP	28846056	28846824	Hepatocytes_28792	openGene2openGene	T1D
metabolic	Hepatocytes	rs112006329	chr11	575800	rs34793529	ENSG00000177156	ENST00000532685	TALDO1	575428	576743	Hepatocytes_11940	openGene2openGene	SLE
metabolic	Hepatocytes	rs8079075	chr17	39739722	rs9896940	ENSG00000131748	ENST00000578577	STARD3	39738562	39739781	Hepatocytes_32021	openGene2openGene	SLE
metabolic	Hepatocytes	rs1463485	chr17	75861301	rs11869977	ENSG00000132471	ENST00000590221	WBP2	75861266	75861670	Hepatocytes_33360	ocr2openGene	SLE
metabolic	Hepatocytes	rs112006329	chr11	612843	rs10902178	ENSG00000177030	ENST00000528864	DEAF1	612597	612921	Hepatocytes_11945	openGene2openGene	SLE
metabolic	Hepatocytes	rs60131261	chr6	29964961	rs9393984	ENSG00000204622	ENST00000495278	HLA-J	29964853	29965237	Hepatocytes_65422	ocr2openGene	VIT
metabolic	Hepatocytes	rs7512552	chr1	150487216	rs3840449	ENSG00000143382	ENST00000674043	ADAMTSL4	150487118	150487612	Hepatocytes_4322	openGene2openGene	ECZ
metabolic	Hepatocytes	rs1463485	chr17	75855710	rs1463485	ENSG00000141569	ENST00000648382	TRIM65	75854965	75856250	Hepatocytes_33359	openGene2openGene	SLE
metabolic	Hepatocytes	rs1463485	chr17	75861618	rs8082060	ENSG00000132471	ENST00000593002	WBP2	75861266	75861670	Hepatocytes_33360	ocr2openGene	SLE
metabolic	Hepatocytes	rs2066819	chr12	56300477	rs2695789	ENSG00000176422	ENST00000338146	SPRYD4	56299816	56300811	Hepatocytes_17993	openGene2openGene	PSO
metabolic	Hepatocytes	rs60131261	chr6	29964961	rs9393984	ENSG00000230795	ENST00000430151	HLA-K	29964853	29965237	Hepatocytes_65422	ocr2openGene	VIT
metabolic	Hepatocytes	rs2066819	chr12	56267121	rs60542959	ENSG00000062485	ENST00000551473	CS	56266646	56267798	Hepatocytes_17990	openGene2openGene	PSO
metabolic	Hepatocytes	rs12551834	chr9	128818208	rs77144778	ENSG00000160446	ENST00000406904	ZDHHC12	128818153	128819331	Hepatocytes_81137	openGene2openGene	ALG
metabolic	Hepatocytes	rs60131261	chr6	29967813	rs4391295	ENSG00000204622	ENST00000469281	HLA-J	29967468	29967835	Hepatocytes_65424	ocr2openGene	VIT
metabolic	Hepatocytes	rs60131261	chr6	29964961	rs9393984	ENSG00000204622	ENST00000469281	HLA-J	29964853	29965237	Hepatocytes_65422	ocr2openGene	VIT
metabolic	Hepatocytes	rs9926533	chr16	31106092	rs2032915	ENSG00000140691	ENST00000563544	ARMC5	31105727	31106188	Hepatocytes_28946	openGene2openGene	SLE
metabolic	Hepatocytes	rs10883723	chr10	102514708	rs10748823	ENSG00000107882	ENST00000369902	SUFU	102514569	102515167	Hepatocytes_10876	ocr2openGene	ALG
metabolic	Hepatocytes	rs773125	chr12	56042145	rs1131017	ENSG00000139531	ENST00000550478	SUOX	56041460	56042371	Hepatocytes_17965	openGene2openGene	RA
metabolic	Hepatocytes	rs58763752	chr10	32980469	rs60724454	ENSG00000150093	ENST00000678989	ITGB1	32980413	32981049	Hepatocytes_8717	openGene2openGene	T1D
metabolic	Hepatocytes	rs773125	chr12	56042145	rs1131017	ENSG00000139531	ENST00000548274	SUOX	56041460	56042371	Hepatocytes_17965	openGene2openGene	RA
metabolic	Hepatocytes	rs12946510	chr17	39754115	rs2941522	ENSG00000161405	ENST00000351680	IKZF3	39753803	39754874	Hepatocytes_32023	ocr2openGene	MS
metabolic	Hepatocytes	rs10883723	chr10	102514708	rs10748823	ENSG00000107882	ENST00000423559	SUFU	102514569	102515167	Hepatocytes_10876	ocr2openGene	ALG
metabolic	Hepatocytes	rs11154801	chr6	135497759	rs13197384	ENSG00000146410	ENST00000451457	MTFR2	135497356	135498102	Hepatocytes_68254	openGene2openGene	MS
metabolic	Hepatocytes	rs12551834	chr9	128818208	rs77144778	ENSG00000160446	ENST00000372663	ZDHHC12	128818153	128819331	Hepatocytes_81137	openGene2openGene	ALG
metabolic	Hepatocytes	rs12232003	chr12	53180847	rs59218377	ENSG00000139631	ENST00000475890	CSAD	53180297	53181310	Hepatocytes_17827	openGene2openGene	T1D
metabolic	Hepatocytes	rs3825568	chr14	68784174	rs12435329	ENSG00000287167	ENST00000663643	ENSG00000287167	68783913	68785152	Hepatocytes_23789	openGene2openGene	JIA
metabolic	Hepatocytes	rs60131261	chr6	29967813	rs4391295	ENSG00000204622	ENST00000462773	HLA-J	29967468	29967835	Hepatocytes_65424	ocr2openGene	VIT
metabolic	Hepatocytes	rs12730935	chr1	154453788	rs4129267	ENSG00000143515	ENST00000368490	ATP8B2	154453563	154453958	Hepatocytes_4558	openGene2openGene	ECZ
metabolic	Hepatocytes	rs12232003	chr12	53180847	rs59218377	ENSG00000139631	ENST00000472908	CSAD	53180297	53181310	Hepatocytes_17827	openGene2openGene	T1D
metabolic	Hepatocytes	rs8070345	chr17	59843171	rs2645479	ENSG00000062716	ENST00000592106	VMP1	59842848	59844637	Hepatocytes_32884	openGene2openGene	MS
metabolic	Hepatocytes	rs9926533	chr16	31106092	rs2032915	ENSG00000140691	ENST00000457010	ARMC5	31105727	31106188	Hepatocytes_28946	openGene2openGene	SLE
metabolic	Hepatocytes	rs231389	chr2	203782538	rs749933	ENSG00000173166	ENST00000374493	RAPH1	203782230	203782672	Hepatocytes_44015	openGene2openGene	T1D
metabolic	Hepatocytes	rs63406760	chr12	123043858	rs655293	ENSG00000182196	ENST00000536502	ARL6IP4	123043454	123043901	Hepatocytes_20041	ocr2openGene	ALG
metabolic	Hepatocytes	rs6752107	chr2	233252023	rs10199278	ENSG00000135930	ENST00000454501	EIF4E2	233251387	233252086	Hepatocytes_44929	openGene2openGene	CRO
metabolic	Hepatocytes	rs8079075	chr17	39739722	rs9896940	ENSG00000131748	ENST00000578254	STARD3	39738562	39739781	Hepatocytes_32021	openGene2openGene	SLE
metabolic	Hepatocytes	rs2066819	chr12	56334353	rs79824801	ENSG00000176422	ENST00000338146	SPRYD4	56333493	56334516	Hepatocytes_17995	openGene2openGene	PSO
metabolic	Hepatocytes	rs2228145	chr1	154453788	rs4129267	ENSG00000143515	ENST00000672630	ATP8B2	154453563	154453958	Hepatocytes_4558	openGene2openGene	ALG
metabolic	Hepatocytes	rs12551834	chr9	128818208	rs77144778	ENSG00000160446	ENST00000467312	ZDHHC12	128818153	128819331	Hepatocytes_81137	openGene2openGene	ALG
metabolic	Hepatocytes	rs60131261	chr6	29967799	rs4538750	ENSG00000204622	ENST00000469281	HLA-J	29967468	29967835	Hepatocytes_65424	ocr2openGene	VIT
metabolic	Hepatocytes	rs7132277	chr12	123364549	rs7485502	ENSG00000111325	ENST00000542037	OGFOD2	123363938	123365990	Hepatocytes_20066	openGene2openGene	MS
metabolic	Hepatocytes	rs112006329	chr11	615011	rs12272434	ENSG00000177042	ENST00000608174	TMEM80	614659	616222	Hepatocytes_11947	openGene2openGene	SLE
metabolic	Hepatocytes	rs7187776	chr16	28824359	rs149808056	ENSG00000013364	ENST00000570234	MVP	28823580	28824670	Hepatocytes_28790	openGene2openGene	T1D
metabolic	Hepatocytes	rs9926533	chr16	31106068	rs56314408	ENSG00000140691	ENST00000563544	ARMC5	31105727	31106188	Hepatocytes_28946	openGene2openGene	SLE
metabolic	Hepatocytes	rs2495365	chr1	2547072	rs2477678	ENSG00000289610	ENST00000686752	ENSG00000289610	2545956	2547324	Hepatocytes_147	openGene2openGene	UC
metabolic	Hepatocytes	rs5758343	chr22	41381554	rs9607799	ENSG00000100412	ENST00000216254	ACO2	41380934	41382515	Hepatocytes_49585	openGene2openGene	ALG
metabolic	Hepatocytes	rs12142199	chr1	1308516	rs61766198	ENSG00000231702	ENST00000423619	ENSG00000231702	1307427	1308932	Hepatocytes_47	openGene2openGene	SLE
metabolic	Hepatocytes	rs8079075	chr17	39739722	rs9896940	ENSG00000131748	ENST00000581894	STARD3	39738562	39739781	Hepatocytes_32021	openGene2openGene	SLE
metabolic	Hepatocytes	rs9926533	chr16	31093188	rs8050894	ENSG00000140691	ENST00000457010	ARMC5	31093164	31093696	Hepatocytes_28944	openGene2openGene	SLE
metabolic	Hepatocytes	rs60131261	chr6	29966303	rs6935024	ENSG00000204622	ENST00000469281	HLA-J	29965976	29966464	Hepatocytes_65423	ocr2openGene	VIT
metabolic	Hepatocytes	rs1516971	chr8	128555269	rs57593539	ENSG00000136997	ENST00000652288	MYC	128554785	128555506	Hepatocytes_77377	ocr2openGene	RA
metabolic	Hepatocytes	rs2228145	chr1	154453788	rs4129267	ENSG00000143515	ENST00000368489	ATP8B2	154453563	154453958	Hepatocytes_4558	openGene2openGene	ALG
metabolic	Hepatocytes	rs12551834	chr9	128818208	rs77144778	ENSG00000160446	ENST00000452105	ZDHHC12	128818153	128819331	Hepatocytes_81137	openGene2openGene	ALG
metabolic	Hepatocytes	rs63406760	chr12	123043858	rs655293	ENSG00000182196	ENST00000412505	ARL6IP4	123043454	123043901	Hepatocytes_20041	ocr2openGene	ALG
metabolic	Hepatocytes	rs5758343	chr22	41381311	rs2234053	ENSG00000231993	ENST00000420537	EP300-AS1	41380934	41382515	Hepatocytes_49585	openGene2openGene	ALG
metabolic	Hepatocytes	rs78865465	chr12	55974117	rs75639074	ENSG00000135404	ENST00000551173	CD63	55973422	55974575	Hepatocytes_17960	openGene2openGene	T1D
metabolic	Hepatocytes	rs1048990	chr14	35122110	rs28365850	ENSG00000100883	ENST00000216774	SRP54	35121620	35122953	Hepatocytes_22917	openGene2openGene	ALG
metabolic	Hepatocytes	rs7132277	chr12	123043858	rs655293	ENSG00000150967	ENST00000542678	ABCB9	123043454	123043901	Hepatocytes_20041	ocr2openGene	MS
metabolic	Hepatocytes	rs4252665	chr17	39739722	rs9896940	ENSG00000131748	ENST00000578577	STARD3	39738562	39739781	Hepatocytes_32021	openGene2openGene	SLE
metabolic	Hepatocytes	rs10876864	chr12	56042145	rs1131017	ENSG00000182796	ENST00000484016	TMEM198B	56041460	56042371	Hepatocytes_17965	openGene2openGene	ALG
metabolic	Hepatocytes	rs63406760	chr12	123043858	rs655293	ENSG00000182196	ENST00000453766	ARL6IP4	123043454	123043901	Hepatocytes_20041	ocr2openGene	ALG
metabolic	Hepatocytes	rs9926533	chr16	31106068	rs56314408	ENSG00000140691	ENST00000268314	ARMC5	31105727	31106188	Hepatocytes_28946	openGene2openGene	SLE
metabolic	Hepatocytes	rs6752107	chr2	233253507	rs6745825	ENSG00000135930	ENST00000479834	EIF4E2	233253483	233253769	Hepatocytes_44930	openGene2openGene	CRO
metabolic	Hepatocytes	rs56375023	chr15	67150258	rs17293632	ENSG00000166949	ENST00000540846	SMAD3	67150058	67150797	Hepatocytes_26607	openGene2openGene	ALG
metabolic	Hepatocytes	rs7187776	chr16	28824359	rs149808056	ENSG00000178188	ENST00000395532	SH2B1	28823580	28824670	Hepatocytes_28790	openGene2openGene	T1D
metabolic	Hepatocytes	rs60131261	chr6	29967799	rs4538750	ENSG00000204622	ENST00000462773	HLA-J	29967468	29967835	Hepatocytes_65424	ocr2openGene	VIT
metabolic	Hepatocytes	rs112006329	chr11	615011	rs12272434	ENSG00000177030	ENST00000684249	DEAF1	614659	616222	Hepatocytes_11947	openGene2openGene	SLE
metabolic	Hepatocytes	rs1463485	chr17	75861301	rs11869977	ENSG00000132471	ENST00000590450	WBP2	75861266	75861670	Hepatocytes_33360	ocr2openGene	SLE
metabolic	Hepatocytes	rs1701704	chr12	56041628	rs705704	ENSG00000135404	ENST00000550776	CD63	56041460	56042371	Hepatocytes_17965	openGene2openGene	T1D
metabolic	Hepatocytes	rs7132277	chr12	123364549	rs7485502	ENSG00000111325	ENST00000541360	OGFOD2	123363938	123365990	Hepatocytes_20066	openGene2openGene	MS
metabolic	Hepatocytes	rs6752107	chr2	233253507	rs6745825	ENSG00000135930	ENST00000454501	EIF4E2	233253483	233253769	Hepatocytes_44930	openGene2openGene	CRO
metabolic	Hepatocytes	rs7187776	chr16	28824359	rs149808056	ENSG00000013364	ENST00000563096	MVP	28823580	28824670	Hepatocytes_28790	openGene2openGene	T1D
metabolic	Hepatocytes	rs2066819	chr12	56280982	rs773652	ENSG00000176422	ENST00000338146	SPRYD4	56280943	56281181	Hepatocytes_17991	openGene2openGene	PSO
metabolic	Hepatocytes	rs71353922	chr19	46713752	rs10408526	ENSG00000105287	ENST00000433867	PRKD2	46713731	46714685	Hepatocytes_38041	openGene2openGene	T1D
metabolic	Hepatocytes	rs1516971	chr8	128555269	rs57593539	ENSG00000136997	ENST00000377970	MYC	128554785	128555506	Hepatocytes_77377	ocr2openGene	RA
metabolic	Hepatocytes	rs773125	chr12	56042145	rs1131017	ENSG00000123411	ENST00000548601	IKZF4	56041460	56042371	Hepatocytes_17965	openGene2openGene	RA
metabolic	Hepatocytes	rs773125	chr12	56042145	rs1131017	ENSG00000139531	ENST00000551698	SUOX	56041460	56042371	Hepatocytes_17965	openGene2openGene	RA
metabolic	Hepatocytes	rs9926533	chr16	31093557	rs9934438	ENSG00000261487	ENST00000562642	ENSG00000261487	31093164	31093696	Hepatocytes_28944	openGene2openGene	SLE
metabolic	Hepatocytes	rs773125	chr12	56042145	rs1131017	ENSG00000139531	ENST00000546833	SUOX	56041460	56042371	Hepatocytes_17965	openGene2openGene	RA
metabolic	Hepatocytes	rs2236262	chr14	68784174	rs12435329	ENSG00000258623	ENST00000556919	ENSG00000258623	68783913	68785152	Hepatocytes_23789	openGene2openGene	MS
metabolic	Hepatocytes	rs58763752	chr10	32980469	rs60724454	ENSG00000150093	ENST00000677310	ITGB1	32980413	32981049	Hepatocytes_8717	openGene2openGene	T1D
metabolic	Hepatocytes	rs2228145	chr1	154453788	rs4129267	ENSG00000143515	ENST00000696573	ATP8B2	154453563	154453958	Hepatocytes_4558	openGene2openGene	ALG
metabolic	Hepatocytes	rs5987194	chrX	153953469	rs762653	ENSG00000102032	ENST00000393700	RENBP	153953387	153953697	Hepatocytes_83925	openGene2openGene	RA
metabolic	Hepatocytes	rs5758343	chr22	41381909	rs2234059	ENSG00000100412	ENST00000216254	ACO2	41380934	41382515	Hepatocytes_49585	openGene2openGene	ALG
metabolic	Hepatocytes	rs9926533	chr16	31093557	rs9934438	ENSG00000140691	ENST00000564900	ARMC5	31093164	31093696	Hepatocytes_28944	openGene2openGene	SLE
metabolic	Hepatocytes	rs331463	chr11	36500710	rs5030445	ENSG00000110435	ENST00000533262	PDHX	36500288	36500832	Hepatocytes_13199	ocr2openGene	RA
metabolic	Hepatocytes	rs12445568	chr16	30985550	rs12443808	ENSG00000140682	ENST00000564804	TGFB1I1	30984905	30986369	Hepatocytes_28935	openGene2openGene	PSO
metabolic	Hepatocytes	rs1048990	chr14	35122110	rs28365850	ENSG00000100883	ENST00000555557	SRP54	35121620	35122953	Hepatocytes_22917	openGene2openGene	ALG
metabolic	Hepatocytes	rs773125	chr12	56042145	rs1131017	ENSG00000139531	ENST00000547586	SUOX	56041460	56042371	Hepatocytes_17965	openGene2openGene	RA
metabolic	Hepatocytes	rs7187776	chr16	28824359	rs149808056	ENSG00000013364	ENST00000357402	MVP	28823580	28824670	Hepatocytes_28790	openGene2openGene	T1D
metabolic	Hepatocytes	rs10876864	chr12	56080024	rs7297175	ENSG00000258056	ENST00000552576	CD63-AS1	56079792	56081077	Hepatocytes_17968	openGene2openGene	ALG
metabolic	Hepatocytes	rs58763752	chr10	32980469	rs60724454	ENSG00000150093	ENST00000417122	ITGB1	32980413	32981049	Hepatocytes_8717	openGene2openGene	T1D
metabolic	Hepatocytes	rs1170436	chr16	68528912	rs4783653	ENSG00000132603	ENST00000563364	NIP7	68528628	68529028	Hepatocytes_29726	openGene2openGene	SLE
metabolic	Hepatocytes	rs1463485	chr17	75861618	rs8082060	ENSG00000132471	ENST00000588373	WBP2	75861266	75861670	Hepatocytes_33360	ocr2openGene	SLE
metabolic	Hepatocytes	rs1516971	chr8	128555046	rs6651253	ENSG00000136997	ENST00000652288	MYC	128554785	128555506	Hepatocytes_77377	ocr2openGene	RA
metabolic	Hepatocytes	rs7132277	chr12	123043858	rs655293	ENSG00000280381	ENST00000624878	ENSG00000280381	123043454	123043901	Hepatocytes_20041	ocr2openGene	MS
metabolic	Hepatocytes	rs10790268	chr11	118870155	rs4936443	ENSG00000278376	ENST00000610705	ENSG00000278376	118869824	118870948	Hepatocytes_15694	ocr2openGene	RA
metabolic	Hepatocytes	rs663743	chr11	64284975	rs2510066	ENSG00000149743	ENST00000546133	TRPT1	64284421	64286124	Hepatocytes_13912	openGene2openGene	T1D
metabolic	Hepatocytes	rs1516971	chr8	128555046	rs6651253	ENSG00000136997	ENST00000524013	MYC	128554785	128555506	Hepatocytes_77377	ocr2openGene	RA
metabolic	Hepatocytes	rs773125	chr12	56042145	rs1131017	ENSG00000139531	ENST00000550121	SUOX	56041460	56042371	Hepatocytes_17965	openGene2openGene	RA
metabolic	Hepatocytes	rs773125	chr12	56042145	rs1131017	ENSG00000139531	ENST00000552363	SUOX	56041460	56042371	Hepatocytes_17965	openGene2openGene	RA
metabolic	Hepatocytes	rs10883723	chr10	102502871	rs2296590	ENSG00000156398	ENST00000602670	SFXN2	102501925	102503104	Hepatocytes_10873	openGene2openGene	ALG
metabolic	Hepatocytes	rs1701704	chr12	56080595	rs3741499	ENSG00000135404	ENST00000552164	CD63	56079792	56081077	Hepatocytes_17968	openGene2openGene	T1D
metabolic	Hepatocytes	rs60131261	chr6	29965088	rs9357088	ENSG00000204622	ENST00000462773	HLA-J	29964853	29965237	Hepatocytes_65422	ocr2openGene	VIT
metabolic	Hepatocytes	rs1701704	chr12	56080595	rs3741499	ENSG00000135404	ENST00000257857	CD63	56079792	56081077	Hepatocytes_17968	openGene2openGene	T1D
metabolic	Hepatocytes	rs10883723	chr10	102515061	rs7094751	ENSG00000107882	ENST00000369899	SUFU	102514569	102515167	Hepatocytes_10876	ocr2openGene	ALG
metabolic	Hepatocytes	rs7187776	chr16	28824359	rs149808056	ENSG00000013364	ENST00000565164	MVP	28823580	28824670	Hepatocytes_28790	openGene2openGene	T1D
metabolic	Hepatocytes	rs1463485	chr17	75861618	rs8082060	ENSG00000132471	ENST00000416574	WBP2	75861266	75861670	Hepatocytes_33360	ocr2openGene	SLE
metabolic	Hepatocytes	rs9926533	chr16	31093188	rs8050894	ENSG00000140691	ENST00000570119	ARMC5	31093164	31093696	Hepatocytes_28944	openGene2openGene	SLE
metabolic	Hepatocytes	rs78865465	chr12	55974117	rs75639074	ENSG00000135404	ENST00000550050	CD63	55973422	55974575	Hepatocytes_17960	openGene2openGene	T1D
metabolic	Hepatocytes	rs1048990	chr14	35122110	rs28365850	ENSG00000100883	ENST00000678274	SRP54	35121620	35122953	Hepatocytes_22917	openGene2openGene	ALG
metabolic	Hepatocytes	rs1048990	chr14	35122110	rs28365850	ENSG00000100883	ENST00000553544	SRP54	35121620	35122953	Hepatocytes_22917	openGene2openGene	ALG
metabolic	Hepatocytes	rs773125	chr12	56042145	rs1131017	ENSG00000139531	ENST00000356124	SUOX	56041460	56042371	Hepatocytes_17965	openGene2openGene	RA
metabolic	Hepatocytes	rs10876864	chr12	56042145	rs1131017	ENSG00000182796	ENST00000692833	TMEM198B	56041460	56042371	Hepatocytes_17965	openGene2openGene	ALG
metabolic	Hepatocytes	rs27293	chr5	96936716	rs2548224	ENSG00000246763	ENST00000515003	RGMB-AS1	96935640	96936839	Hepatocytes_62022	openGene2openGene	JIA
metabolic	Hepatocytes	rs1463485	chr17	75855710	rs1463485	ENSG00000092929	ENST00000586108	UNC13D	75854965	75856250	Hepatocytes_33359	openGene2openGene	SLE
metabolic	Hepatocytes	rs74610550	chr19	1184156	rs59320291	ENSG00000064932	ENST00000586109	SBNO2	1183556	1184204	Hepatocytes_36025	ocr2openGene	CRO
metabolic	Hepatocytes	rs13153019	chr5	177357511	rs4075958	ENSG00000169223	ENST00000502721	LMAN2	177357426	177358616	Hepatocytes_64195	openGene2openGene	ALG
metabolic	Hepatocytes	rs7187776	chr16	28846324	rs7187776	ENSG00000013364	ENST00000563558	MVP	28846056	28846824	Hepatocytes_28792	openGene2openGene	T1D
metabolic	Hepatocytes	rs10883723	chr10	102514709	rs10748824	ENSG00000107882	ENST00000369899	SUFU	102514569	102515167	Hepatocytes_10876	ocr2openGene	ALG
metabolic	Hepatocytes	rs4129267	chr1	154453788	rs4129267	ENSG00000143515	ENST00000426445	ATP8B2	154453563	154453958	Hepatocytes_4558	openGene2openGene	AS
metabolic	Hepatocytes	rs1463485	chr17	75851532	rs936393	ENSG00000141569	ENST00000648382	TRIM65	75851360	75851557	Hepatocytes_33357	openGene2openGene	SLE
metabolic	Hepatocytes	rs78865465	chr12	55974117	rs75639074	ENSG00000135404	ENST00000548117	CD63	55973422	55974575	Hepatocytes_17960	openGene2openGene	T1D
metabolic	Hepatocytes	rs27293	chr5	96936716	rs2548224	ENSG00000174136	ENST00000513185	RGMB	96935640	96936839	Hepatocytes_62022	openGene2openGene	JIA
metabolic	Hepatocytes	rs58763752	chr10	32980469	rs60724454	ENSG00000150093	ENST00000678479	ITGB1	32980413	32981049	Hepatocytes_8717	openGene2openGene	T1D
metabolic	Hepatocytes	rs1048990	chr14	35122110	rs28365850	ENSG00000100883	ENST00000556380	SRP54	35121620	35122953	Hepatocytes_22917	openGene2openGene	ALG
metabolic	Hepatocytes	rs27293	chr5	96936824	rs3842058	ENSG00000246763	ENST00000501938	RGMB-AS1	96935640	96936839	Hepatocytes_62022	openGene2openGene	JIA
metabolic	Hepatocytes	rs4129267	chr1	154453788	rs4129267	ENSG00000143515	ENST00000368489	ATP8B2	154453563	154453958	Hepatocytes_4558	openGene2openGene	AS
metabolic	Hepatocytes	rs773125	chr12	56042145	rs1131017	ENSG00000139531	ENST00000551841	SUOX	56041460	56042371	Hepatocytes_17965	openGene2openGene	RA
metabolic	Hepatocytes	rs12232003	chr12	53180847	rs59218377	ENSG00000139631	ENST00000498635	CSAD	53180297	53181310	Hepatocytes_17827	openGene2openGene	T1D
metabolic	Hepatocytes	rs3197999	chr3	49171432	rs4955420	ENSG00000188315	ENST00000424960	C3orf62	49170990	49171838	Hepatocytes_51532	openGene2openGene	IBD
metabolic	Hepatocytes	rs1463485	chr17	75861301	rs11869977	ENSG00000132471	ENST00000589642	WBP2	75861266	75861670	Hepatocytes_33360	ocr2openGene	SLE
metabolic	Hepatocytes	rs12156002	chr8	128168461	rs1995218	ENSG00000278324	ENST00000620853	ENSG00000278324	128168352	128168740	Hepatocytes_77358	ocr2openGene	SLE
metabolic	Hepatocytes	rs7187776	chr16	28824359	rs149808056	ENSG00000013364	ENST00000563915	MVP	28823580	28824670	Hepatocytes_28790	openGene2openGene	T1D
metabolic	Hepatocytes	rs27293	chr5	96936824	rs3842058	ENSG00000246763	ENST00000652853	RGMB-AS1	96935640	96936839	Hepatocytes_62022	openGene2openGene	JIA
metabolic	Hepatocytes	rs1217382	chr1	113905292	rs971173	ENSG00000235527	ENST00000450706	HIPK1-AS1	113904547	113905500	Hepatocytes_3926	openGene2openGene	CRO
metabolic	Hepatocytes	rs10883723	chr10	102503918	rs3818470	ENSG00000156398	ENST00000602670	SFXN2	102503675	102504213	Hepatocytes_10874	openGene2openGene	ALG
metabolic	Hepatocytes	rs12232003	chr12	53180847	rs59218377	ENSG00000139631	ENST00000461392	CSAD	53180297	53181310	Hepatocytes_17827	openGene2openGene	T1D
metabolic	Hepatocytes	rs11675538	chr2	65436024	rs11126037	ENSG00000232693	ENST00000419244	ENSG00000232693	65435708	65436948	Hepatocytes_40547	openGene2openGene	UC
metabolic	Hepatocytes	rs1463485	chr17	75861301	rs11869977	ENSG00000132471	ENST00000593002	WBP2	75861266	75861670	Hepatocytes_33360	ocr2openGene	SLE
metabolic	Hepatocytes	rs5758343	chr22	41381311	rs2234053	ENSG00000183864	ENST00000327492	TOB2	41380934	41382515	Hepatocytes_49585	openGene2openGene	ALG
metabolic	Hepatocytes	rs12946510	chr17	39754115	rs2941522	ENSG00000161405	ENST00000467757	IKZF3	39753803	39754874	Hepatocytes_32023	ocr2openGene	MS
metabolic	Hepatocytes	rs9926533	chr16	31106092	rs2032915	ENSG00000140691	ENST00000564514	ARMC5	31105727	31106188	Hepatocytes_28946	openGene2openGene	SLE
metabolic	Hepatocytes	rs2066819	chr12	56300477	rs2695789	ENSG00000139641	ENST00000551790	ESYT1	56299816	56300811	Hepatocytes_17993	openGene2openGene	PSO
metabolic	Hepatocytes	rs27293	chr5	96936824	rs3842058	ENSG00000246763	ENST00000505677	RGMB-AS1	96935640	96936839	Hepatocytes_62022	openGene2openGene	JIA
metabolic	Hepatocytes	rs10790268	chr11	118870222	rs4938572	ENSG00000278376	ENST00000610705	ENSG00000278376	118869824	118870948	Hepatocytes_15694	ocr2openGene	RA
metabolic	Hepatocytes	rs9926533	chr16	31093188	rs8050894	ENSG00000140691	ENST00000564514	ARMC5	31093164	31093696	Hepatocytes_28944	openGene2openGene	SLE
metabolic	Hepatocytes	rs36014129	chr6	26189128	rs13204572	ENSG00000274997	ENST00000377459	H2AC12	26188440	26189298	Hepatocytes_65254	openGene2openGene	SLE
metabolic	Hepatocytes	rs773125	chr12	56007301	rs10876864	ENSG00000123411	ENST00000547556	IKZF4	56006890	56008035	Hepatocytes_17963	openGene2openGene	RA
metabolic	Hepatocytes	rs7132277	chr12	123364549	rs7485502	ENSG00000111325	ENST00000542940	OGFOD2	123363938	123365990	Hepatocytes_20066	openGene2openGene	MS
metabolic	Hepatocytes	rs11246217	chr11	575800	rs34793529	ENSG00000177156	ENST00000528070	TALDO1	575428	576743	Hepatocytes_11940	openGene2openGene	SLE
metabolic	Hepatocytes	rs35327136	chr17	45431944	rs62064652	ENSG00000214425	ENST00000686949	LRRC37A4P	45431547	45432267	Hepatocytes_32391	openGene2openGene	T1D
metabolic	Hepatocytes	rs63406760	chr12	123043858	rs655293	ENSG00000182196	ENST00000542099	ARL6IP4	123043454	123043901	Hepatocytes_20041	ocr2openGene	ALG
metabolic	Hepatocytes	rs78865465	chr12	55974117	rs75639074	ENSG00000135404	ENST00000552692	CD63	55973422	55974575	Hepatocytes_17960	openGene2openGene	T1D
metabolic	Hepatocytes	rs11590283	chr1	1308516	rs61766198	ENSG00000127054	ENST00000526797	INTS11	1307427	1308932	Hepatocytes_47	openGene2openGene	SLE
metabolic	Hepatocytes	rs1701704	chr12	56041628	rs705704	ENSG00000135404	ENST00000548160	CD63	56041460	56042371	Hepatocytes_17965	openGene2openGene	T1D
metabolic	Hepatocytes	rs9926533	chr16	31106068	rs56314408	ENSG00000140691	ENST00000408912	ARMC5	31105727	31106188	Hepatocytes_28946	openGene2openGene	SLE
metabolic	Hepatocytes	rs9926533	chr16	31093188	rs8050894	ENSG00000140691	ENST00000564900	ARMC5	31093164	31093696	Hepatocytes_28944	openGene2openGene	SLE
metabolic	Hepatocytes	rs7132277	chr12	123364549	rs7485502	ENSG00000111325	ENST00000540324	OGFOD2	123363938	123365990	Hepatocytes_20066	openGene2openGene	MS
metabolic	Hepatocytes	rs1516971	chr8	128555046	rs6651253	ENSG00000136997	ENST00000377970	MYC	128554785	128555506	Hepatocytes_77377	ocr2openGene	RA
metabolic	Hepatocytes	rs9926533	chr16	31106068	rs56314408	ENSG00000140691	ENST00000564900	ARMC5	31105727	31106188	Hepatocytes_28946	openGene2openGene	SLE
metabolic	Hepatocytes	rs1463485	chr17	75851532	rs936393	ENSG00000141569	ENST00000540812	TRIM65	75851360	75851557	Hepatocytes_33357	openGene2openGene	SLE
metabolic	Hepatocytes	rs12946510	chr17	39754115	rs2941522	ENSG00000161405	ENST00000350532	IKZF3	39753803	39754874	Hepatocytes_32023	ocr2openGene	MS
metabolic	Hepatocytes	rs4809219	chr20	63741353	rs4809221	ENSG00000273154	ENST00000490623	ENSG00000273154	63740666	63741433	Hepatocytes_47365	openGene2openGene	ECZ
metabolic	Hepatocytes	rs63406760	chr12	123043858	rs655293	ENSG00000182196	ENST00000315580	ARL6IP4	123043454	123043901	Hepatocytes_20041	ocr2openGene	ALG
metabolic	Hepatocytes	rs12946510	chr17	39754115	rs2941522	ENSG00000131748	ENST00000578686	STARD3	39753803	39754874	Hepatocytes_32023	ocr2openGene	MS
metabolic	Hepatocytes	rs773125	chr12	56042145	rs1131017	ENSG00000139531	ENST00000394115	SUOX	56041460	56042371	Hepatocytes_17965	openGene2openGene	RA
metabolic	Hepatocytes	rs10876864	chr12	56042145	rs1131017	ENSG00000182796	ENST00000471276	TMEM198B	56041460	56042371	Hepatocytes_17965	openGene2openGene	ALG
metabolic	Hepatocytes	rs7132277	chr12	123364549	rs7485502	ENSG00000111325	ENST00000545033	OGFOD2	123363938	123365990	Hepatocytes_20066	openGene2openGene	MS
metabolic	Hepatocytes	rs7120737	chr11	47767827	rs79811093	ENSG00000109919	ENST00000302503	MTCH2	47766698	47767880	Hepatocytes_13468	openGene2openGene	MS
metabolic	Hepatocytes	rs1170436	chr16	68530545	rs1645975	ENSG00000132603	ENST00000569637	NIP7	68529815	68530563	Hepatocytes_29727	openGene2openGene	SLE
metabolic	Hepatocytes	rs60131261	chr6	29965088	rs9357088	ENSG00000204622	ENST00000469281	HLA-J	29964853	29965237	Hepatocytes_65422	ocr2openGene	VIT
metabolic	Hepatocytes	rs78865465	chr12	55974117	rs75639074	ENSG00000135404	ENST00000548898	CD63	55973422	55974575	Hepatocytes_17960	openGene2openGene	T1D
metabolic	Hepatocytes	rs9611565	chr22	41403829	rs75784	ENSG00000100413	ENST00000442616	POLR3H	41403773	41404268	Hepatocytes_49588	ocr2openGene	VIT
metabolic	Hepatocytes	rs78865465	chr12	55974117	rs75639074	ENSG00000135404	ENST00000420846	CD63	55973422	55974575	Hepatocytes_17960	openGene2openGene	T1D
metabolic	Hepatocytes	rs63406760	chr12	123043858	rs655293	ENSG00000182196	ENST00000536073	ARL6IP4	123043454	123043901	Hepatocytes_20041	ocr2openGene	ALG
metabolic	Hepatocytes	rs12946510	chr17	39754115	rs2941522	ENSG00000141744	ENST00000581428	PNMT	39753803	39754874	Hepatocytes_32023	ocr2openGene	MS
metabolic	Hepatocytes	rs231389	chr2	203782538	rs749933	ENSG00000173166	ENST00000419464	RAPH1	203782230	203782672	Hepatocytes_44015	openGene2openGene	T1D
metabolic	Hepatocytes	rs10849448	chr12	6384185	rs10849448	ENSG00000111319	ENST00000542966	SCNN1A	6383639	6385340	Hepatocytes_16480	openGene2openGene	JIA
metabolic	Hepatocytes	rs1516971	chr8	128555269	rs57593539	ENSG00000136997	ENST00000524013	MYC	128554785	128555506	Hepatocytes_77377	ocr2openGene	RA
metabolic	Hepatocytes	rs1048990	chr14	35122110	rs28365850	ENSG00000100883	ENST00000678477	SRP54	35121620	35122953	Hepatocytes_22917	openGene2openGene	ALG
metabolic	Hepatocytes	rs63406760	chr12	123043858	rs655293	ENSG00000182196	ENST00000442210	ARL6IP4	123043454	123043901	Hepatocytes_20041	ocr2openGene	ALG
metabolic	Hepatocytes	rs1463485	chr17	75861618	rs8082060	ENSG00000132471	ENST00000589834	WBP2	75861266	75861670	Hepatocytes_33360	ocr2openGene	SLE
metabolic	Hepatocytes	rs1170436	chr16	68528912	rs4783653	ENSG00000132603	ENST00000254940	NIP7	68528628	68529028	Hepatocytes_29726	openGene2openGene	SLE
metabolic	Hepatocytes	rs1463485	chr17	75861301	rs11869977	ENSG00000132471	ENST00000254806	WBP2	75861266	75861670	Hepatocytes_33360	ocr2openGene	SLE
metabolic	Hepatocytes	rs5758343	chr22	41381909	rs2234059	ENSG00000231993	ENST00000420537	EP300-AS1	41380934	41382515	Hepatocytes_49585	openGene2openGene	ALG
metabolic	Hepatocytes	rs5758343	chr22	41418397	rs202665	ENSG00000183864	ENST00000434408	TOB2	41417911	41418429	Hepatocytes_49591	ocr2openGene	ALG
metabolic	Hepatocytes	rs1463485	chr17	75851532	rs936393	ENSG00000141569	ENST00000543309	TRIM65	75851360	75851557	Hepatocytes_33357	openGene2openGene	SLE
metabolic	Hepatocytes	rs7120737	chr11	47434516	rs111228939	ENSG00000123444	ENST00000529946	KBTBD4	47434379	47434849	Hepatocytes_13446	ocr2openGene	MS
metabolic	Hepatocytes	rs1516971	chr8	128556787	rs1561925	ENSG00000136997	ENST00000520751	MYC	128556666	128557052	Hepatocytes_77378	ocr2openGene	RA
metabolic	Hepatocytes	rs2495365	chr1	2557491	rs2495366	ENSG00000289610	ENST00000686752	ENSG00000289610	2556205	2557684	Hepatocytes_150	openGene2openGene	UC
metabolic	Hepatocytes	rs663743	chr11	64284975	rs2510066	ENSG00000168439	ENST00000538945	STIP1	64284421	64286124	Hepatocytes_13912	openGene2openGene	T1D
metabolic	Hepatocytes	rs7132277	chr12	123364549	rs7485502	ENSG00000179195	ENST00000392404	ZNF664	123363938	123365990	Hepatocytes_20066	openGene2openGene	MS
metabolic	Hepatocytes	rs7120737	chr11	47434516	rs111228939	ENSG00000123444	ENST00000526005	KBTBD4	47434379	47434849	Hepatocytes_13446	ocr2openGene	MS
metabolic	Hepatocytes	rs72832915	chr17	39730733	rs3809717	ENSG00000131748	ENST00000585214	STARD3	39730110	39730837	Hepatocytes_32019	openGene2openGene	SLE
metabolic	Hepatocytes	rs4239702	chr20	46118343	rs1883832	ENSG00000062598	ENST00000497412	ELMO2	46117886	46118732	Hepatocytes_46773	openGene2openGene	CRO
metabolic	Hepatocytes	rs34835	chr16	28554346	rs7191618	ENSG00000188603	ENST00000568443	CLN3	28553802	28554514	Hepatocytes_28782	openGene2openGene	T1D
metabolic	Hepatocytes	rs1701704	chr12	56041628	rs705704	ENSG00000135404	ENST00000555199	CD63	56041460	56042371	Hepatocytes_17965	openGene2openGene	T1D
metabolic	Hepatocytes	rs60131261	chr6	29966303	rs6935024	ENSG00000204622	ENST00000462773	HLA-J	29965976	29966464	Hepatocytes_65423	ocr2openGene	VIT
metabolic	Hepatocytes	rs63406760	chr12	123043858	rs655293	ENSG00000182196	ENST00000456762	ARL6IP4	123043454	123043901	Hepatocytes_20041	ocr2openGene	ALG
metabolic	Hepatocytes	rs78865465	chr12	55974117	rs75639074	ENSG00000135404	ENST00000546457	CD63	55973422	55974575	Hepatocytes_17960	openGene2openGene	T1D
metabolic	Hepatocytes	rs2066819	chr12	56333921	rs80317430	ENSG00000176422	ENST00000338146	SPRYD4	56333493	56334516	Hepatocytes_17995	openGene2openGene	PSO
metabolic	Hepatocytes	rs10790268	chr11	118870448	rs7117261	ENSG00000278376	ENST00000610705	ENSG00000278376	118869824	118870948	Hepatocytes_15694	ocr2openGene	RA
metabolic	Hepatocytes	rs10883723	chr10	102509544	rs10883728	ENSG00000107882	ENST00000369899	SUFU	102509398	102509712	Hepatocytes_10875	ocr2openGene	ALG
metabolic	Hepatocytes	rs663743	chr11	64285685	rs887314	ENSG00000149743	ENST00000544286	TRPT1	64284421	64286124	Hepatocytes_13912	openGene2openGene	T1D
metabolic	Hepatocytes	rs2228145	chr1	154453788	rs4129267	ENSG00000143515	ENST00000426445	ATP8B2	154453563	154453958	Hepatocytes_4558	openGene2openGene	ALG
metabolic	Hepatocytes	rs78865465	chr12	55974117	rs75639074	ENSG00000135404	ENST00000549117	CD63	55973422	55974575	Hepatocytes_17960	openGene2openGene	T1D
metabolic	Hepatocytes	rs2495365	chr1	2548544	rs1974044	ENSG00000289610	ENST00000686752	ENSG00000289610	2547996	2549109	Hepatocytes_148	openGene2openGene	UC
metabolic	Hepatocytes	rs1701704	chr12	56041628	rs705704	ENSG00000135404	ENST00000552692	CD63	56041460	56042371	Hepatocytes_17965	openGene2openGene	T1D
metabolic	Hepatocytes	rs12946510	chr17	39754115	rs2941522	ENSG00000161405	ENST00000439016	IKZF3	39753803	39754874	Hepatocytes_32023	ocr2openGene	MS
metabolic	Hepatocytes	rs12946510	chr17	39754115	rs2941522	ENSG00000161405	ENST00000346243	IKZF3	39753803	39754874	Hepatocytes_32023	ocr2openGene	MS
metabolic	Hepatocytes	rs12946510	chr17	39754115	rs2941522	ENSG00000141744	ENST00000394246	PNMT	39753803	39754874	Hepatocytes_32023	ocr2openGene	MS
metabolic	Hepatocytes	rs6752107	chr2	233252023	rs10199278	ENSG00000135930	ENST00000479834	EIF4E2	233251387	233252086	Hepatocytes_44929	openGene2openGene	CRO
metabolic	Hepatocytes	rs10883723	chr10	102503918	rs3818470	ENSG00000156398	ENST00000602439	SFXN2	102503675	102504213	Hepatocytes_10874	openGene2openGene	ALG
metabolic	Hepatocytes	rs1463485	chr17	75851532	rs936393	ENSG00000267342	ENST00000587267	ENSG00000267342	75851360	75851557	Hepatocytes_33357	openGene2openGene	SLE
metabolic	Hepatocytes	rs12730935	chr1	154453788	rs4129267	ENSG00000143515	ENST00000696573	ATP8B2	154453563	154453958	Hepatocytes_4558	openGene2openGene	ECZ
metabolic	Hepatocytes	rs7679	chr20	45934368	rs1057208	ENSG00000064601	ENST00000607212	CTSA	45934140	45935590	Hepatocytes_46765	openGene2openGene	SLE
metabolic	Hepatocytes	rs2266959	chr22	21574627	rs181360	ENSG00000185651	ENST00000696046	UBE2L3	21574456	21574977	Hepatocytes_48625	ocr2openGene	JIA
metabolic	Hepatocytes	rs2017445	chr12	56080696	rs4759229	ENSG00000258045	ENST00000553249	Metazoa_SRP	56079792	56081077	Hepatocytes_17968	openGene2openGene	VIT
metabolic	Hepatocytes	rs2304206	chr19	49677009	rs975484	ENSG00000213024	ENST00000598301	NUP62	49676537	49678140	Hepatocytes_38272	openGene2openGene	VIT
metabolic	Hepatocytes	rs331463	chr11	36500710	rs5030445	ENSG00000110435	ENST00000533550	PDHX	36500288	36500832	Hepatocytes_13199	ocr2openGene	RA
metabolic	Hepatocytes	rs5758343	chr22	41381554	rs9607799	ENSG00000231993	ENST00000420537	EP300-AS1	41380934	41382515	Hepatocytes_49585	openGene2openGene	ALG
metabolic	Hepatocytes	rs231389	chr2	203782538	rs749933	ENSG00000173166	ENST00000423104	RAPH1	203782230	203782672	Hepatocytes_44015	openGene2openGene	T1D
metabolic	Hepatocytes	rs4252665	chr17	39739722	rs9896940	ENSG00000131748	ENST00000544210	STARD3	39738562	39739781	Hepatocytes_32021	openGene2openGene	SLE
metabolic	Hepatocytes	rs2066819	chr12	56334474	chr12:56334474:GA:G	ENSG00000176422	ENST00000338146	SPRYD4	56333493	56334516	Hepatocytes_17995	openGene2openGene	PSO
metabolic	Hepatocytes	rs1701704	chr12	56041628	rs705704	ENSG00000182796	ENST00000636790	TMEM198B	56041460	56042371	Hepatocytes_17965	openGene2openGene	T1D
metabolic	Hepatocytes	rs12421615	chr11	64285685	rs887314	ENSG00000256940	ENST00000544553	PPP1R14B-AS1	64284421	64286124	Hepatocytes_13912	openGene2openGene	VIT
metabolic	Hepatocytes	rs7679	chr20	45934368	rs1057208	ENSG00000064601	ENST00000646241	CTSA	45934140	45935590	Hepatocytes_46765	openGene2openGene	SLE
metabolic	Hepatocytes	rs1170436	chr16	68529840	rs1645936	ENSG00000132603	ENST00000563364	NIP7	68529815	68530563	Hepatocytes_29727	openGene2openGene	SLE
metabolic	Hepatocytes	rs2228145	chr1	154453788	rs4129267	ENSG00000143515	ENST00000368487	ATP8B2	154453563	154453958	Hepatocytes_4558	openGene2openGene	ALG
metabolic	Hepatocytes	rs694739	chr11	64285685	rs887314	ENSG00000257069	ENST00000539086	KCNK4-TEX40	64284421	64286124	Hepatocytes_13912	openGene2openGene	MS
metabolic	Hepatocytes	rs1170436	chr16	68529888	rs1645935	ENSG00000132603	ENST00000563364	NIP7	68529815	68530563	Hepatocytes_29727	openGene2openGene	SLE
metabolic	Hepatocytes	rs60131261	chr6	29965120	rs3903160	ENSG00000204622	ENST00000469281	HLA-J	29964853	29965237	Hepatocytes_65422	ocr2openGene	VIT
metabolic	Hepatocytes	rs60131261	chr6	29965120	rs3903160	ENSG00000204622	ENST00000462773	HLA-J	29964853	29965237	Hepatocytes_65422	ocr2openGene	VIT
metabolic	Hepatocytes	rs773125	chr12	56042145	rs1131017	ENSG00000139531	ENST00000552258	SUOX	56041460	56042371	Hepatocytes_17965	openGene2openGene	RA
metabolic	Hepatocytes	rs7187776	chr16	28863883	rs11864750	ENSG00000176953	ENST00000565919	NFATC2IP	28863218	28864383	Hepatocytes_28793	openGene2openGene	T1D
metabolic	Hepatocytes	rs1170436	chr16	68530221	rs1728770	ENSG00000103047	ENST00000565037	TANGO6	68529815	68530563	Hepatocytes_29727	openGene2openGene	SLE
metabolic	Hepatocytes	rs12946510	chr17	39754115	rs2941522	ENSG00000131748	ENST00000578384	STARD3	39753803	39754874	Hepatocytes_32023	ocr2openGene	MS
metabolic	Hepatocytes	rs7120737	chr11	47434516	rs111228939	ENSG00000123444	ENST00000533290	KBTBD4	47434379	47434849	Hepatocytes_13446	ocr2openGene	MS
metabolic	Hepatocytes	rs27293	chr5	96936824	rs3842058	ENSG00000246763	ENST00000505362	RGMB-AS1	96935640	96936839	Hepatocytes_62022	openGene2openGene	JIA
metabolic	Hepatocytes	rs7512552	chr1	150487216	rs3840449	ENSG00000143382	ENST00000369039	ADAMTSL4	150487118	150487612	Hepatocytes_4322	openGene2openGene	ECZ
metabolic	Hepatocytes	rs5758343	chr22	41381237	rs2234052	ENSG00000100412	ENST00000678454	ACO2	41380934	41382515	Hepatocytes_49585	openGene2openGene	ALG
metabolic	Hepatocytes	rs1701704	chr12	56080595	rs3741499	ENSG00000135404	ENST00000548160	CD63	56079792	56081077	Hepatocytes_17968	openGene2openGene	T1D
metabolic	Hepatocytes	rs1701704	chr12	56080696	rs4759229	ENSG00000135404	ENST00000548160	CD63	56079792	56081077	Hepatocytes_17968	openGene2openGene	T1D
metabolic	Hepatocytes	rs1463485	chr17	75861618	rs8082060	ENSG00000132471	ENST00000590221	WBP2	75861266	75861670	Hepatocytes_33360	ocr2openGene	SLE
metabolic	Hepatocytes	rs12946510	chr17	39754115	rs2941522	ENSG00000161405	ENST00000394189	IKZF3	39753803	39754874	Hepatocytes_32023	ocr2openGene	MS
metabolic	Hepatocytes	rs12946510	chr17	39754115	rs2941522	ENSG00000161405	ENST00000377958	IKZF3	39753803	39754874	Hepatocytes_32023	ocr2openGene	MS
metabolic	Hepatocytes	rs9611565	chr22	41403829	rs75784	ENSG00000100413	ENST00000420561	POLR3H	41403773	41404268	Hepatocytes_49588	ocr2openGene	VIT
metabolic	Hepatocytes	rs1701704	chr12	56041628	rs705704	ENSG00000135404	ENST00000546939	CD63	56041460	56042371	Hepatocytes_17965	openGene2openGene	T1D
metabolic	Hepatocytes	rs7187776	chr16	28864161	rs7193733	ENSG00000176953	ENST00000565919	NFATC2IP	28863218	28864383	Hepatocytes_28793	openGene2openGene	T1D
metabolic	Hepatocytes	rs1516971	chr8	128556787	rs1561925	ENSG00000136997	ENST00000621592	MYC	128556666	128557052	Hepatocytes_77378	ocr2openGene	RA
metabolic	Hepatocytes	rs34835	chr16	28554346	rs7191618	ENSG00000188603	ENST00000636977	CLN3	28553802	28554514	Hepatocytes_28782	openGene2openGene	T1D
metabolic	Hepatocytes	rs663743	chr11	64285685	rs887314	ENSG00000168439	ENST00000305218	STIP1	64284421	64286124	Hepatocytes_13912	openGene2openGene	T1D
metabolic	Hepatocytes	rs11590283	chr1	1308516	rs61766198	ENSG00000127054	ENST00000526332	INTS11	1307427	1308932	Hepatocytes_47	openGene2openGene	SLE
metabolic	Hepatocytes	rs12142199	chr1	1308516	rs61766198	ENSG00000160087	ENST00000503294	UBE2J2	1307427	1308932	Hepatocytes_47	openGene2openGene	SLE
metabolic	Hepatocytes	rs11246217	chr11	575800	rs34793529	ENSG00000177042	ENST00000397510	TMEM80	575428	576743	Hepatocytes_11940	openGene2openGene	SLE
metabolic	Hepatocytes	rs7679	chr20	45934368	rs1057208	ENSG00000064601	ENST00000677525	CTSA	45934140	45935590	Hepatocytes_46765	openGene2openGene	SLE
metabolic	Hepatocytes	rs10849448	chr12	6384185	rs10849448	ENSG00000111319	ENST00000540037	SCNN1A	6383639	6385340	Hepatocytes_16480	openGene2openGene	JIA
metabolic	Hepatocytes	rs10883723	chr10	102502871	rs2296590	ENSG00000156398	ENST00000602764	SFXN2	102501925	102503104	Hepatocytes_10873	openGene2openGene	ALG
metabolic	Hepatocytes	rs28449958	chr16	28822933	rs201131521	ENSG00000259952	ENST00000566537	ENSG00000259952	28822515	28823238	Hepatocytes_28789	openGene2openGene	IBD
metabolic	Hepatocytes	rs7132277	chr12	123364549	rs7485502	ENSG00000150967	ENST00000622723	ABCB9	123363938	123365990	Hepatocytes_20066	openGene2openGene	MS
metabolic	Hepatocytes	rs7130753	chr11	111602364	rs59921976	ENSG00000254990	ENST00000687110	ENSG00000254990	111601958	111603291	Hepatocytes_15392	openGene2openGene	ALG
metabolic	Hepatocytes	rs773125	chr12	56042145	rs1131017	ENSG00000123411	ENST00000262032	IKZF4	56041460	56042371	Hepatocytes_17965	openGene2openGene	RA
metabolic	Hepatocytes	rs11590283	chr1	1308516	rs61766198	ENSG00000127054	ENST00000531019	INTS11	1307427	1308932	Hepatocytes_47	openGene2openGene	SLE
metabolic	Hepatocytes	rs12156002	chr8	128168084	rs34746976	ENSG00000278324	ENST00000620853	ENSG00000278324	128167327	128168195	Hepatocytes_77357	ocr2openGene	SLE
metabolic	Hepatocytes	rs13153019	chr5	177357611	rs4075959	ENSG00000169223	ENST00000502721	LMAN2	177357426	177358616	Hepatocytes_64195	openGene2openGene	ALG
metabolic	Hepatocytes	rs1453560	chr17	39739722	rs9896940	ENSG00000131748	ENST00000581894	STARD3	39738562	39739781	Hepatocytes_32021	openGene2openGene	SLE
metabolic	Hepatocytes	rs1170436	chr16	68530221	rs1728770	ENSG00000132603	ENST00000563364	NIP7	68529815	68530563	Hepatocytes_29727	openGene2openGene	SLE
metabolic	Hepatocytes	rs11246217	chr11	575800	rs34793529	ENSG00000177156	ENST00000319006	TALDO1	575428	576743	Hepatocytes_11940	openGene2openGene	SLE
metabolic	Hepatocytes	rs11154801	chr6	135497759	rs13197384	ENSG00000146410	ENST00000445767	MTFR2	135497356	135498102	Hepatocytes_68254	openGene2openGene	MS
metabolic	Hepatocytes	rs4129267	chr1	154453788	rs4129267	ENSG00000143515	ENST00000672630	ATP8B2	154453563	154453958	Hepatocytes_4558	openGene2openGene	AS
metabolic	Hepatocytes	rs3197999	chr3	48685869	rs6792510	ENSG00000178149	ENST00000492585	DALRD3	48685522	48686361	Hepatocytes_51507	openGene2openGene	IBD
metabolic	Hepatocytes	rs10883723	chr10	102509544	rs10883728	ENSG00000107882	ENST00000369902	SUFU	102509398	102509712	Hepatocytes_10875	ocr2openGene	ALG
metabolic	Hepatocytes	rs11590283	chr1	1308516	rs61766198	ENSG00000127054	ENST00000429572	INTS11	1307427	1308932	Hepatocytes_47	openGene2openGene	SLE
metabolic	Hepatocytes	rs1701704	chr12	56080696	rs4759229	ENSG00000135404	ENST00000550050	CD63	56079792	56081077	Hepatocytes_17968	openGene2openGene	T1D
metabolic	Hepatocytes	rs1170436	chr16	68528912	rs4783653	ENSG00000132603	ENST00000569637	NIP7	68528628	68529028	Hepatocytes_29726	openGene2openGene	SLE
metabolic	Hepatocytes	rs78865465	chr12	55974117	rs75639074	ENSG00000135404	ENST00000257857	CD63	55973422	55974575	Hepatocytes_17960	openGene2openGene	T1D
metabolic	Hepatocytes	rs11154801	chr6	135497759	rs13197384	ENSG00000146410	ENST00000418509	MTFR2	135497356	135498102	Hepatocytes_68254	openGene2openGene	MS
metabolic	Hepatocytes	rs7512552	chr1	150487216	rs3840449	ENSG00000143382	ENST00000369041	ADAMTSL4	150487118	150487612	Hepatocytes_4322	openGene2openGene	ECZ
metabolic	Hepatocytes	rs1453560	chr17	39739722	rs9896940	ENSG00000131748	ENST00000544210	STARD3	39738562	39739781	Hepatocytes_32021	openGene2openGene	SLE
metabolic	Hepatocytes	rs231389	chr2	203782538	rs749933	ENSG00000173166	ENST00000439222	RAPH1	203782230	203782672	Hepatocytes_44015	openGene2openGene	T1D
metabolic	Hepatocytes	rs1453560	chr17	39739722	rs9896940	ENSG00000131748	ENST00000578254	STARD3	39738562	39739781	Hepatocytes_32021	openGene2openGene	SLE
metabolic	Hepatocytes	rs7120737	chr11	47434516	rs111228939	ENSG00000123444	ENST00000530668	KBTBD4	47434379	47434849	Hepatocytes_13446	ocr2openGene	MS
metabolic	Hepatocytes	rs12156002	chr8	128167542	rs7830477	ENSG00000278324	ENST00000620853	ENSG00000278324	128167327	128168195	Hepatocytes_77357	ocr2openGene	SLE
metabolic	Hepatocytes	rs663743	chr11	64285685	rs887314	ENSG00000168439	ENST00000536973	STIP1	64284421	64286124	Hepatocytes_13912	openGene2openGene	T1D
metabolic	Hepatocytes	rs63406760	chr12	123164939	rs1617434	ENSG00000182196	ENST00000456762	ARL6IP4	123164835	123165170	Hepatocytes_20062	openGene2openGene	ALG
metabolic	Hepatocytes	rs72832915	chr17	39730733	rs3809717	ENSG00000131748	ENST00000577248	STARD3	39730110	39730837	Hepatocytes_32019	openGene2openGene	SLE
metabolic	Hepatocytes	rs10883723	chr10	102502871	rs2296590	ENSG00000156398	ENST00000602660	SFXN2	102501925	102503104	Hepatocytes_10873	openGene2openGene	ALG
metabolic	Hepatocytes	rs112006329	chr11	613757	rs59115876	ENSG00000177030	ENST00000684249	DEAF1	613395	614128	Hepatocytes_11946	openGene2openGene	SLE
metabolic	Hepatocytes	rs12421615	chr11	64285685	rs887314	ENSG00000256940	ENST00000663760	PPP1R14B-AS1	64284421	64286124	Hepatocytes_13912	openGene2openGene	VIT
metabolic	Hepatocytes	rs7187776	chr16	28824359	rs149808056	ENSG00000167371	ENST00000636019	PRRT2	28823580	28824670	Hepatocytes_28790	openGene2openGene	T1D
metabolic	Hepatocytes	rs27293	chr5	96936824	rs3842058	ENSG00000246763	ENST00000668195	RGMB-AS1	96935640	96936839	Hepatocytes_62022	openGene2openGene	JIA
metabolic	Hepatocytes	rs27293	chr5	96936716	rs2548224	ENSG00000246763	ENST00000501938	RGMB-AS1	96935640	96936839	Hepatocytes_62022	openGene2openGene	JIA
metabolic	Hepatocytes	rs12445568	chr16	30985550	rs12443808	ENSG00000140682	ENST00000568142	TGFB1I1	30984905	30986369	Hepatocytes_28935	openGene2openGene	PSO
metabolic	Hepatocytes	rs1516971	chr8	128555046	rs6651253	ENSG00000136997	ENST00000621592	MYC	128554785	128555506	Hepatocytes_77377	ocr2openGene	RA
metabolic	Hepatocytes	rs7679	chr20	45934368	rs1057208	ENSG00000064601	ENST00000607814	CTSA	45934140	45935590	Hepatocytes_46765	openGene2openGene	SLE
metabolic	Hepatocytes	rs11246217	chr11	615010	rs12290989	ENSG00000177042	ENST00000608174	TMEM80	614659	616222	Hepatocytes_11947	openGene2openGene	SLE
metabolic	Hepatocytes	rs1048990	chr14	35122110	rs28365850	ENSG00000100883	ENST00000678627	SRP54	35121620	35122953	Hepatocytes_22917	openGene2openGene	ALG
metabolic	Hepatocytes	rs3197999	chr3	48685869	rs6792510	ENSG00000213689	ENST00000444177	TREX1	48685522	48686361	Hepatocytes_51507	openGene2openGene	IBD
metabolic	Hepatocytes	rs1217382	chr1	113905292	rs971173	ENSG00000235527	ENST00000441071	HIPK1-AS1	113904547	113905500	Hepatocytes_3926	openGene2openGene	CRO
metabolic	Hepatocytes	rs9926533	chr16	31093557	rs9934438	ENSG00000140691	ENST00000457010	ARMC5	31093164	31093696	Hepatocytes_28944	openGene2openGene	SLE
metabolic	Hepatocytes	rs1701704	chr12	56041628	rs705704	ENSG00000135404	ENST00000548117	CD63	56041460	56042371	Hepatocytes_17965	openGene2openGene	T1D
metabolic	Hepatocytes	rs1463485	chr17	75861618	rs8082060	ENSG00000132471	ENST00000590450	WBP2	75861266	75861670	Hepatocytes_33360	ocr2openGene	SLE
metabolic	Hepatocytes	rs9926533	chr16	31106068	rs56314408	ENSG00000140691	ENST00000457010	ARMC5	31105727	31106188	Hepatocytes_28946	openGene2openGene	SLE
metabolic	Hepatocytes	rs36014129	chr6	26044636	rs35506517	ENSG00000274997	ENST00000377459	H2AC12	26043207	26044648	Hepatocytes_65238	openGene2openGene	SLE
metabolic	Hepatocytes	rs12142199	chr1	1308516	rs61766198	ENSG00000127054	ENST00000526797	INTS11	1307427	1308932	Hepatocytes_47	openGene2openGene	SLE
metabolic	Hepatocytes	rs1170436	chr16	68529888	rs1645935	ENSG00000103047	ENST00000565037	TANGO6	68529815	68530563	Hepatocytes_29727	openGene2openGene	SLE
metabolic	Hepatocytes	rs1170436	chr16	68530221	rs1728770	ENSG00000132603	ENST00000254940	NIP7	68529815	68530563	Hepatocytes_29727	openGene2openGene	SLE
metabolic	Hepatocytes	rs1701704	chr12	56080696	rs4759229	ENSG00000135404	ENST00000257857	CD63	56079792	56081077	Hepatocytes_17968	openGene2openGene	T1D
metabolic	Hepatocytes	rs7130753	chr11	111602364	rs59921976	ENSG00000254990	ENST00000534218	ENSG00000254990	111601958	111603291	Hepatocytes_15392	openGene2openGene	ALG
metabolic	Hepatocytes	rs112006329	chr11	575800	rs34793529	ENSG00000177156	ENST00000530440	TALDO1	575428	576743	Hepatocytes_11940	openGene2openGene	SLE
metabolic	Hepatocytes	rs1463485	chr17	75861301	rs11869977	ENSG00000132471	ENST00000416574	WBP2	75861266	75861670	Hepatocytes_33360	ocr2openGene	SLE
metabolic	Hepatocytes	rs5987194	chrX	153953469	rs762653	ENSG00000102032	ENST00000475904	RENBP	153953387	153953697	Hepatocytes_83925	openGene2openGene	RA
metabolic	Hepatocytes	rs9926533	chr16	31106092	rs2032915	ENSG00000140691	ENST00000408912	ARMC5	31105727	31106188	Hepatocytes_28946	openGene2openGene	SLE
metabolic	Hepatocytes	rs35327136	chr17	45425918	rs76344126	ENSG00000184922	ENST00000592415	FMNL1	45425473	45426107	Hepatocytes_32389	openGene2openGene	T1D
metabolic	Hepatocytes	rs6752107	chr2	233253507	rs6745825	ENSG00000135930	ENST00000409394	EIF4E2	233253483	233253769	Hepatocytes_44930	openGene2openGene	CRO
metabolic	Hepatocytes	rs1170436	chr16	68530545	rs1645975	ENSG00000132603	ENST00000254940	NIP7	68529815	68530563	Hepatocytes_29727	openGene2openGene	SLE
metabolic	Hepatocytes	rs7187776	chr16	28824359	rs149808056	ENSG00000013364	ENST00000562463	MVP	28823580	28824670	Hepatocytes_28790	openGene2openGene	T1D
metabolic	Hepatocytes	rs1516971	chr8	128555046	rs6651253	ENSG00000136997	ENST00000520751	MYC	128554785	128555506	Hepatocytes_77377	ocr2openGene	RA
metabolic	Hepatocytes	rs27293	chr5	96936716	rs2548224	ENSG00000246763	ENST00000505677	RGMB-AS1	96935640	96936839	Hepatocytes_62022	openGene2openGene	JIA
metabolic	Hepatocytes	rs7679	chr20	45934368	rs1057208	ENSG00000064601	ENST00000607841	CTSA	45934140	45935590	Hepatocytes_46765	openGene2openGene	SLE
metabolic	Hepatocytes	rs7679	chr20	45934368	rs1057208	ENSG00000064601	ENST00000191018	CTSA	45934140	45935590	Hepatocytes_46765	openGene2openGene	SLE
metabolic	Hepatocytes	rs12946510	chr17	39754115	rs2941522	ENSG00000131748	ENST00000577248	STARD3	39753803	39754874	Hepatocytes_32023	ocr2openGene	MS
metabolic	Hepatocytes	rs1569723	chr20	46118343	rs1883832	ENSG00000062598	ENST00000290246	ELMO2	46117886	46118732	Hepatocytes_46773	openGene2openGene	GD
metabolic	Hepatocytes	rs149010539	chr3	49673997	chr3:49711430	ENSG00000198218	ENST00000411682	QRICH1	49673258	49674741	Hepatocytes_51561	openGene2openGene	CRO
metabolic	Hepatocytes	rs3197999	chr3	48685869	rs6792510	ENSG00000178149	ENST00000440857	DALRD3	48685522	48686361	Hepatocytes_51507	openGene2openGene	IBD
metabolic	Hepatocytes	rs12445568	chr16	30985550	rs12443808	ENSG00000140682	ENST00000569703	TGFB1I1	30984905	30986369	Hepatocytes_28935	openGene2openGene	PSO
metabolic	Hepatocytes	rs7132277	chr12	123364549	rs7485502	ENSG00000150967	ENST00000543935	ABCB9	123363938	123365990	Hepatocytes_20066	openGene2openGene	MS
metabolic	Hepatocytes	rs7187776	chr16	28824359	rs149808056	ENSG00000167371	ENST00000636246	PRRT2	28823580	28824670	Hepatocytes_28790	openGene2openGene	T1D
metabolic	Hepatocytes	rs1463485	chr17	75851532	rs936393	ENSG00000141569	ENST00000540128	TRIM65	75851360	75851557	Hepatocytes_33357	openGene2openGene	SLE
metabolic	Hepatocytes	rs1170436	chr16	68530545	rs1645975	ENSG00000103047	ENST00000564180	TANGO6	68529815	68530563	Hepatocytes_29727	openGene2openGene	SLE
metabolic	Hepatocytes	rs63406760	chr12	123043858	rs655293	ENSG00000182196	ENST00000540708	ARL6IP4	123043454	123043901	Hepatocytes_20041	ocr2openGene	ALG
metabolic	Hepatocytes	rs4252665	chr17	39739722	rs9896940	ENSG00000131748	ENST00000580551	STARD3	39738562	39739781	Hepatocytes_32021	openGene2openGene	SLE
metabolic	Hepatocytes	rs1463485	chr17	75861618	rs8082060	ENSG00000132471	ENST00000433525	WBP2	75861266	75861670	Hepatocytes_33360	ocr2openGene	SLE
metabolic	Hepatocytes	rs112006329	chr11	575800	rs34793529	ENSG00000177156	ENST00000528070	TALDO1	575428	576743	Hepatocytes_11940	openGene2openGene	SLE
metabolic	Hepatocytes	rs58763752	chr10	32980469	rs60724454	ENSG00000150093	ENST00000676659	ITGB1	32980413	32981049	Hepatocytes_8717	openGene2openGene	T1D
metabolic	Hepatocytes	rs11154801	chr6	135497759	rs13197384	ENSG00000146410	ENST00000367784	MTFR2	135497356	135498102	Hepatocytes_68254	openGene2openGene	MS
metabolic	Hepatocytes	rs10883723	chr10	102502871	rs2296590	ENSG00000156398	ENST00000369893	SFXN2	102501925	102503104	Hepatocytes_10873	openGene2openGene	ALG
metabolic	Hepatocytes	rs4976646	chr5	177367190	rs12654812	ENSG00000169228	ENST00000303251	RAB24	177366746	177367498	Hepatocytes_64197	openGene2openGene	MS
metabolic	Hepatocytes	rs1463485	chr17	75861618	rs8082060	ENSG00000132471	ENST00000254806	WBP2	75861266	75861670	Hepatocytes_33360	ocr2openGene	SLE
metabolic	Hepatocytes	rs1170436	chr16	68529888	rs1645935	ENSG00000132603	ENST00000569637	NIP7	68529815	68530563	Hepatocytes_29727	openGene2openGene	SLE
metabolic	Hepatocytes	rs1170436	chr16	68529840	rs1645936	ENSG00000132603	ENST00000254941	NIP7	68529815	68530563	Hepatocytes_29727	openGene2openGene	SLE
metabolic	Hepatocytes	rs694739	chr11	64284975	rs2510066	ENSG00000149761	ENST00000539325	NUDT22	64284421	64286124	Hepatocytes_13912	openGene2openGene	MS
metabolic	Hepatocytes	rs7187776	chr16	28846324	rs7187776	ENSG00000013364	ENST00000570234	MVP	28846056	28846824	Hepatocytes_28792	openGene2openGene	T1D
metabolic	Hepatocytes	rs231972	chr16	28538187	rs151227	ENSG00000196502	ENST00000566189	SULT1A1	28537982	28538340	Hepatocytes_28779	openGene2openGene	T1D
metabolic	Hepatocytes	rs2910686	chr5	96936716	rs2548224	ENSG00000174136	ENST00000513185	RGMB	96935640	96936839	Hepatocytes_62022	openGene2openGene	PSO
metabolic	Hepatocytes	rs2066819	chr12	56267121	rs60542959	ENSG00000062485	ENST00000547298	CS	56266646	56267798	Hepatocytes_17990	openGene2openGene	PSO
metabolic	Hepatocytes	rs12142199	chr1	1308516	rs61766198	ENSG00000127054	ENST00000531019	INTS11	1307427	1308932	Hepatocytes_47	openGene2openGene	SLE
metabolic	Hepatocytes	rs7120737	chr11	47434516	rs111228939	ENSG00000123444	ENST00000525720	KBTBD4	47434379	47434849	Hepatocytes_13446	ocr2openGene	MS
metabolic	Hepatocytes	rs74610550	chr19	1184156	rs59320291	ENSG00000064932	ENST00000587673	SBNO2	1183556	1184204	Hepatocytes_36025	ocr2openGene	CRO
metabolic	Hepatocytes	rs63406760	chr12	123043858	rs655293	ENSG00000182196	ENST00000392435	ARL6IP4	123043454	123043901	Hepatocytes_20041	ocr2openGene	ALG
metabolic	Hepatocytes	rs78865465	chr12	55974117	rs75639074	ENSG00000135404	ENST00000555199	CD63	55973422	55974575	Hepatocytes_17960	openGene2openGene	T1D
metabolic	Hepatocytes	rs9926533	chr16	31074149	rs2303222	ENSG00000140691	ENST00000457010	ARMC5	31074076	31074803	Hepatocytes_28943	openGene2openGene	SLE
metabolic	Hepatocytes	rs1170436	chr16	68528912	rs4783653	ENSG00000103047	ENST00000565037	TANGO6	68528628	68529028	Hepatocytes_29726	openGene2openGene	SLE
metabolic	Hepatocytes	rs11590283	chr1	1308516	rs61766198	ENSG00000127054	ENST00000493534	INTS11	1307427	1308932	Hepatocytes_47	openGene2openGene	SLE
metabolic	Hepatocytes	rs28449958	chr16	28824361	rs138159013	ENSG00000178188	ENST00000395532	SH2B1	28823580	28824670	Hepatocytes_28790	openGene2openGene	IBD
metabolic	Hepatocytes	rs1170436	chr16	68530221	rs1728770	ENSG00000261602	ENST00000562696	ENSG00000261602	68529815	68530563	Hepatocytes_29727	openGene2openGene	SLE
metabolic	Hepatocytes	rs12421615	chr11	64285685	rs887314	ENSG00000149743	ENST00000541278	TRPT1	64284421	64286124	Hepatocytes_13912	openGene2openGene	VIT
metabolic	Hepatocytes	rs27293	chr5	96936824	rs3842058	ENSG00000246763	ENST00000657458	RGMB-AS1	96935640	96936839	Hepatocytes_62022	openGene2openGene	JIA
metabolic	Hepatocytes	rs12142199	chr1	1308516	rs61766198	ENSG00000127054	ENST00000450926	INTS11	1307427	1308932	Hepatocytes_47	openGene2openGene	SLE
metabolic	Hepatocytes	rs4976646	chr5	177367190	rs12654812	ENSG00000246334	ENST00000506465	PRR7-AS1	177366746	177367498	Hepatocytes_64197	openGene2openGene	MS
metabolic	Hepatocytes	rs12445568	chr16	30985550	rs12443808	ENSG00000089280	ENST00000568685	FUS	30984905	30986369	Hepatocytes_28935	openGene2openGene	PSO
metabolic	Hepatocytes	rs1463485	chr17	75851532	rs936393	ENSG00000141569	ENST00000269383	TRIM65	75851360	75851557	Hepatocytes_33357	openGene2openGene	SLE
metabolic	Hepatocytes	rs331463	chr11	36500710	rs5030445	ENSG00000110435	ENST00000227868	PDHX	36500288	36500832	Hepatocytes_13199	ocr2openGene	RA
metabolic	Hepatocytes	rs3883338	chr17	42387807	rs3736164	ENSG00000168610	ENST00000471989	STAT3	42387704	42389143	Hepatocytes_32177	openGene2openGene	IBD
metabolic	Hepatocytes	rs7120737	chr11	47767827	rs79811093	ENSG00000109919	ENST00000533571	MTCH2	47766698	47767880	Hepatocytes_13468	openGene2openGene	MS
metabolic	Hepatocytes	rs1048990	chr14	35122110	rs28365850	ENSG00000100883	ENST00000678519	SRP54	35121620	35122953	Hepatocytes_22917	openGene2openGene	ALG
metabolic	Hepatocytes	rs8079075	chr17	39739722	rs9896940	ENSG00000131748	ENST00000580551	STARD3	39738562	39739781	Hepatocytes_32021	openGene2openGene	SLE
metabolic	Hepatocytes	rs12232003	chr12	53180847	rs59218377	ENSG00000139631	ENST00000485004	CSAD	53180297	53181310	Hepatocytes_17827	openGene2openGene	T1D
metabolic	Hepatocytes	rs1701704	chr12	56041628	rs705704	ENSG00000135404	ENST00000548898	CD63	56041460	56042371	Hepatocytes_17965	openGene2openGene	T1D
metabolic	Hepatocytes	rs7187776	chr16	28824359	rs149808056	ENSG00000275441	ENST00000613454	ENSG00000275441	28823580	28824670	Hepatocytes_28790	openGene2openGene	T1D
metabolic	Hepatocytes	rs694739	chr11	64285685	rs887314	ENSG00000149761	ENST00000539325	NUDT22	64284421	64286124	Hepatocytes_13912	openGene2openGene	MS
metabolic	Hepatocytes	rs2256814	chr20	63739379	rs6122159	ENSG00000280213	ENST00000623569	UCKL1-AS1	63739259	63739833	Hepatocytes_47363	openGene2openGene	MS
metabolic	Hepatocytes	rs10883723	chr10	102514709	rs10748824	ENSG00000107882	ENST00000369902	SUFU	102514569	102515167	Hepatocytes_10876	ocr2openGene	ALG
metabolic	Hepatocytes	rs12232003	chr12	53180847	rs59218377	ENSG00000139631	ENST00000424845	CSAD	53180297	53181310	Hepatocytes_17827	openGene2openGene	T1D
metabolic	Hepatocytes	rs5987194	chrX	153953469	rs762653	ENSG00000102032	ENST00000369997	RENBP	153953387	153953697	Hepatocytes_83925	openGene2openGene	RA
metabolic	Hepatocytes	rs231972	chr16	28538187	rs151227	ENSG00000196502	ENST00000569554	SULT1A1	28537982	28538340	Hepatocytes_28779	openGene2openGene	T1D
metabolic	Hepatocytes	rs1463485	chr17	75861301	rs11869977	ENSG00000132471	ENST00000585462	WBP2	75861266	75861670	Hepatocytes_33360	ocr2openGene	SLE
metabolic	Hepatocytes	rs3197999	chr3	49171432	rs4955420	ENSG00000188315	ENST00000436325	C3orf62	49170990	49171838	Hepatocytes_51532	openGene2openGene	IBD
metabolic	Hepatocytes	rs1463485	chr17	75855927	rs936394	ENSG00000267342	ENST00000587267	ENSG00000267342	75854965	75856250	Hepatocytes_33359	openGene2openGene	SLE
metabolic	Hepatocytes	rs7120737	chr11	47434516	rs111228939	ENSG00000123444	ENST00000430070	KBTBD4	47434379	47434849	Hepatocytes_13446	ocr2openGene	MS
metabolic	Hepatocytes	rs72832915	chr17	39730733	rs3809717	ENSG00000131748	ENST00000583718	STARD3	39730110	39730837	Hepatocytes_32019	openGene2openGene	SLE
metabolic	Hepatocytes	rs2066819	chr12	56267121	rs60542959	ENSG00000062485	ENST00000551936	CS	56266646	56267798	Hepatocytes_17990	openGene2openGene	PSO
metabolic	Hepatocytes	rs4807570	chr19	1123379	rs4807569	ENSG00000064932	ENST00000590176	SBNO2	1122993	1123395	Hepatocytes_36017	openGene2openGene	CRO
metabolic	Hepatocytes	rs1516971	chr8	128556787	rs1561925	ENSG00000136997	ENST00000517291	MYC	128556666	128557052	Hepatocytes_77378	ocr2openGene	RA
metabolic	Hepatocytes	rs7187776	chr16	28824359	rs149808056	ENSG00000013364	ENST00000563558	MVP	28823580	28824670	Hepatocytes_28790	openGene2openGene	T1D
metabolic	Hepatocytes	rs11590283	chr1	1308516	rs61766198	ENSG00000127054	ENST00000530031	INTS11	1307427	1308932	Hepatocytes_47	openGene2openGene	SLE
metabolic	Hepatocytes	rs10876864	chr12	56042145	rs1131017	ENSG00000182796	ENST00000636790	TMEM198B	56041460	56042371	Hepatocytes_17965	openGene2openGene	ALG
metabolic	Hepatocytes	rs12142199	chr1	1308516	rs61766198	ENSG00000127054	ENST00000498476	INTS11	1307427	1308932	Hepatocytes_47	openGene2openGene	SLE
metabolic	Hepatocytes	rs1048990	chr14	35122110	rs28365850	ENSG00000100883	ENST00000553923	SRP54	35121620	35122953	Hepatocytes_22917	openGene2openGene	ALG
metabolic	Hepatocytes	rs11590283	chr1	1308516	rs61766198	ENSG00000127054	ENST00000498476	INTS11	1307427	1308932	Hepatocytes_47	openGene2openGene	SLE
metabolic	Hepatocytes	rs1516971	chr8	128555269	rs57593539	ENSG00000136997	ENST00000651626	MYC	128554785	128555506	Hepatocytes_77377	ocr2openGene	RA
metabolic	Hepatocytes	rs72832915	chr17	39730733	rs3809717	ENSG00000131748	ENST00000336308	STARD3	39730110	39730837	Hepatocytes_32019	openGene2openGene	SLE
metabolic	Hepatocytes	rs12421615	chr11	64285685	rs887314	ENSG00000256940	ENST00000652899	PPP1R14B-AS1	64284421	64286124	Hepatocytes_13912	openGene2openGene	VIT
metabolic	Hepatocytes	rs4809219	chr20	63741353	rs4809221	ENSG00000171703	ENST00000440819	TCEA2	63740666	63741433	Hepatocytes_47365	openGene2openGene	ECZ
metabolic	Hepatocytes	rs34835	chr16	28554346	rs7191618	ENSG00000188603	ENST00000565778	CLN3	28553802	28554514	Hepatocytes_28782	openGene2openGene	T1D
metabolic	Hepatocytes	rs1463485	chr17	75855927	rs936394	ENSG00000092929	ENST00000586147	UNC13D	75854965	75856250	Hepatocytes_33359	openGene2openGene	SLE
metabolic	Hepatocytes	rs4976646	chr5	177367190	rs12654812	ENSG00000169228	ENST00000504395	RAB24	177366746	177367498	Hepatocytes_64197	openGene2openGene	MS
metabolic	Hepatocytes	rs12232003	chr12	53180847	rs59218377	ENSG00000257337	ENST00000669379	ENSG00000257337	53180297	53181310	Hepatocytes_17827	openGene2openGene	T1D
metabolic	Hepatocytes	rs63406760	chr12	123364549	rs7485502	ENSG00000179195	ENST00000539257	ZNF664	123363938	123365990	Hepatocytes_20066	openGene2openGene	ALG
metabolic	Hepatocytes	rs7187776	chr16	28824359	rs149808056	ENSG00000176953	ENST00000562977	NFATC2IP	28823580	28824670	Hepatocytes_28790	openGene2openGene	T1D
metabolic	Hepatocytes	rs1217382	chr1	113905292	rs971173	ENSG00000235527	ENST00000653365	HIPK1-AS1	113904547	113905500	Hepatocytes_3926	openGene2openGene	CRO
metabolic	Hepatocytes	rs63406760	chr12	123043858	rs655293	ENSG00000182196	ENST00000543566	ARL6IP4	123043454	123043901	Hepatocytes_20041	ocr2openGene	ALG
metabolic	Hepatocytes	rs60131261	chr6	29964961	rs9393984	ENSG00000204622	ENST00000462773	HLA-J	29964853	29965237	Hepatocytes_65422	ocr2openGene	VIT
metabolic	Hepatocytes	rs9926533	chr16	31093188	rs8050894	ENSG00000140691	ENST00000563544	ARMC5	31093164	31093696	Hepatocytes_28944	openGene2openGene	SLE
metabolic	Hepatocytes	rs7130753	chr11	111602364	rs59921976	ENSG00000137720	ENST00000530799	C11orf1	111601958	111603291	Hepatocytes_15392	openGene2openGene	ALG
metabolic	Hepatocytes	rs9926533	chr16	31106068	rs56314408	ENSG00000140691	ENST00000564514	ARMC5	31105727	31106188	Hepatocytes_28946	openGene2openGene	SLE
metabolic	Hepatocytes	rs2256814	chr20	63737947	rs914559	ENSG00000280213	ENST00000623569	UCKL1-AS1	63737918	63738317	Hepatocytes_47362	openGene2openGene	MS
metabolic	Hepatocytes	rs7187776	chr16	28846324	rs7187776	ENSG00000013364	ENST00000565830	MVP	28846056	28846824	Hepatocytes_28792	openGene2openGene	T1D
metabolic	Hepatocytes	rs10883723	chr10	102514708	rs10748823	ENSG00000107882	ENST00000369899	SUFU	102514569	102515167	Hepatocytes_10876	ocr2openGene	ALG
metabolic	Hepatocytes	rs11246217	chr11	575800	rs34793529	ENSG00000177156	ENST00000528097	TALDO1	575428	576743	Hepatocytes_11940	openGene2openGene	SLE
metabolic	Hepatocytes	rs7187776	chr16	28846324	rs7187776	ENSG00000013364	ENST00000357402	MVP	28846056	28846824	Hepatocytes_28792	openGene2openGene	T1D
metabolic	Hepatocytes	rs4129267	chr1	154453788	rs4129267	ENSG00000143515	ENST00000368487	ATP8B2	154453563	154453958	Hepatocytes_4558	openGene2openGene	AS
metabolic	Hepatocytes	rs1701704	chr12	56041628	rs705704	ENSG00000135404	ENST00000552754	CD63	56041460	56042371	Hepatocytes_17965	openGene2openGene	T1D
metabolic	Hepatocytes	rs9926533	chr16	31106092	rs2032915	ENSG00000140691	ENST00000268314	ARMC5	31105727	31106188	Hepatocytes_28946	openGene2openGene	SLE
metabolic	Hepatocytes	rs12946510	chr17	39754115	rs2941522	ENSG00000141744	ENST00000269582	PNMT	39753803	39754874	Hepatocytes_32023	ocr2openGene	MS
metabolic	Hepatocytes	rs7512552	chr1	150487216	rs3840449	ENSG00000143382	ENST00000271643	ADAMTSL4	150487118	150487612	Hepatocytes_4322	openGene2openGene	ECZ
metabolic	Hepatocytes	rs74610550	chr19	1180566	rs72977562	ENSG00000064932	ENST00000590446	SBNO2	1180479	1180852	Hepatocytes_36024	ocr2openGene	CRO
metabolic	Hepatocytes	rs4807570	chr19	1123379	rs4807569	ENSG00000064932	ENST00000361757	SBNO2	1122993	1123395	Hepatocytes_36017	openGene2openGene	CRO
metabolic	Hepatocytes	rs7132277	chr12	123364549	rs7485502	ENSG00000111325	ENST00000545396	OGFOD2	123363938	123365990	Hepatocytes_20066	openGene2openGene	MS
metabolic	Hepatocytes	rs12421615	chr11	64284975	rs2510066	ENSG00000256940	ENST00000663760	PPP1R14B-AS1	64284421	64286124	Hepatocytes_13912	openGene2openGene	VIT
metabolic	Hepatocytes	rs60542850	chr19	10380676	rs71297581	ENSG00000090339	ENST00000423829	ICAM1	10380322	10381144	Hepatocytes_36654	openGene2openGene	IBD
metabolic	Hepatocytes	rs1170436	chr16	68529888	rs1645935	ENSG00000272617	ENST00000562949	ENSG00000272617	68529815	68530563	Hepatocytes_29727	openGene2openGene	SLE
metabolic	Hepatocytes	rs5758343	chr22	41381237	rs2234052	ENSG00000183864	ENST00000434408	TOB2	41380934	41382515	Hepatocytes_49585	openGene2openGene	ALG
metabolic	Hepatocytes	rs7679	chr20	45934368	rs1057208	ENSG00000064601	ENST00000678939	CTSA	45934140	45935590	Hepatocytes_46765	openGene2openGene	SLE
metabolic	Hepatocytes	rs7187776	chr16	28824359	rs149808056	ENSG00000167371	ENST00000636619	PRRT2	28823580	28824670	Hepatocytes_28790	openGene2openGene	T1D
metabolic	Hepatocytes	rs1701704	chr12	56041628	rs705704	ENSG00000182796	ENST00000478241	TMEM198B	56041460	56042371	Hepatocytes_17965	openGene2openGene	T1D
metabolic	Hepatocytes	rs27293	chr5	96936824	rs3842058	ENSG00000246763	ENST00000515003	RGMB-AS1	96935640	96936839	Hepatocytes_62022	openGene2openGene	JIA
metabolic	Hepatocytes	rs1170436	chr16	68528912	rs4783653	ENSG00000272617	ENST00000562949	ENSG00000272617	68528628	68529028	Hepatocytes_29726	openGene2openGene	SLE
metabolic	Hepatocytes	rs5758343	chr22	41413899	rs132919	ENSG00000183864	ENST00000327492	TOB2	41413489	41414794	Hepatocytes_49590	ocr2openGene	ALG
metabolic	Hepatocytes	rs663743	chr11	64284975	rs2510066	ENSG00000168439	ENST00000536973	STIP1	64284421	64286124	Hepatocytes_13912	openGene2openGene	T1D
metabolic	Hepatocytes	rs3197999	chr3	48685869	rs6792510	ENSG00000178149	ENST00000441576	DALRD3	48685522	48686361	Hepatocytes_51507	openGene2openGene	IBD
metabolic	Hepatocytes	rs7120737	chr11	47434516	rs111228939	ENSG00000123444	ENST00000531067	KBTBD4	47434379	47434849	Hepatocytes_13446	ocr2openGene	MS
metabolic	Hepatocytes	rs1701704	chr12	56080595	rs3741499	ENSG00000135404	ENST00000550050	CD63	56079792	56081077	Hepatocytes_17968	openGene2openGene	T1D
metabolic	Hepatocytes	rs63406760	chr12	123043858	rs655293	ENSG00000182196	ENST00000439686	ARL6IP4	123043454	123043901	Hepatocytes_20041	ocr2openGene	ALG
metabolic	Hepatocytes	rs9926533	chr16	31093557	rs9934438	ENSG00000140691	ENST00000408912	ARMC5	31093164	31093696	Hepatocytes_28944	openGene2openGene	SLE
metabolic	Hepatocytes	rs2910686	chr5	96936824	rs3842058	ENSG00000174136	ENST00000513185	RGMB	96935640	96936839	Hepatocytes_62022	openGene2openGene	PSO
metabolic	Hepatocytes	rs7187776	chr16	28846324	rs7187776	ENSG00000013364	ENST00000562463	MVP	28846056	28846824	Hepatocytes_28792	openGene2openGene	T1D
metabolic	Hepatocytes	rs7130753	chr11	111602364	rs59921976	ENSG00000254990	ENST00000529841	ENSG00000254990	111601958	111603291	Hepatocytes_15392	openGene2openGene	ALG
metabolic	Hepatocytes	rs63406760	chr12	123043858	rs655293	ENSG00000182196	ENST00000392433	ARL6IP4	123043454	123043901	Hepatocytes_20041	ocr2openGene	ALG
metabolic	Hepatocytes	rs112006329	chr11	575800	rs34793529	ENSG00000177156	ENST00000319006	TALDO1	575428	576743	Hepatocytes_11940	openGene2openGene	SLE
metabolic	Hepatocytes	rs4129267	chr1	154453788	rs4129267	ENSG00000143515	ENST00000368490	ATP8B2	154453563	154453958	Hepatocytes_4558	openGene2openGene	AS
metabolic	Hepatocytes	rs2495365	chr1	2556327	rs2227313	ENSG00000289610	ENST00000686752	ENSG00000289610	2556205	2557684	Hepatocytes_150	openGene2openGene	UC
metabolic	Hepatocytes	rs3197999	chr3	49171432	rs4955420	ENSG00000188315	ENST00000479673	C3orf62	49170990	49171838	Hepatocytes_51532	openGene2openGene	IBD
metabolic	Hepatocytes	rs63406760	chr12	123043858	rs655293	ENSG00000182196	ENST00000539576	ARL6IP4	123043454	123043901	Hepatocytes_20041	ocr2openGene	ALG
metabolic	Hepatocytes	rs8079075	chr17	39739722	rs9896940	ENSG00000131748	ENST00000544210	STARD3	39738562	39739781	Hepatocytes_32021	openGene2openGene	SLE
metabolic	Hepatocytes	rs7120737	chr11	47434516	rs111228939	ENSG00000123444	ENST00000395288	KBTBD4	47434379	47434849	Hepatocytes_13446	ocr2openGene	MS
metabolic	Hepatocytes	rs78865465	chr12	55974117	rs75639074	ENSG00000135404	ENST00000552067	CD63	55973422	55974575	Hepatocytes_17960	openGene2openGene	T1D
metabolic	Hepatocytes	rs10876864	chr12	56042145	rs1131017	ENSG00000182796	ENST00000637087	TMEM198B	56041460	56042371	Hepatocytes_17965	openGene2openGene	ALG
metabolic	Hepatocytes	rs7187776	chr16	28824359	rs149808056	ENSG00000167371	ENST00000637064	PRRT2	28823580	28824670	Hepatocytes_28790	openGene2openGene	T1D
metabolic	Hepatocytes	rs12551834	chr9	128818208	rs77144778	ENSG00000223478	ENST00000443631	ZDHHC12-DT	128818153	128819331	Hepatocytes_81137	openGene2openGene	ALG
metabolic	Hepatocytes	rs74610550	chr19	1184156	rs59320291	ENSG00000064932	ENST00000590446	SBNO2	1183556	1184204	Hepatocytes_36025	ocr2openGene	CRO
metabolic	Hepatocytes	rs1170436	chr16	68529840	rs1645936	ENSG00000261602	ENST00000562696	ENSG00000261602	68529815	68530563	Hepatocytes_29727	openGene2openGene	SLE
metabolic	Hepatocytes	rs6752107	chr2	233253507	rs6745825	ENSG00000135930	ENST00000687222	EIF4E2	233253483	233253769	Hepatocytes_44930	openGene2openGene	CRO
metabolic	Hepatocytes	rs34835	chr16	28554346	rs7191618	ENSG00000188603	ENST00000566057	CLN3	28553802	28554514	Hepatocytes_28782	openGene2openGene	T1D
metabolic	Hepatocytes	rs2066819	chr12	56267121	rs60542959	ENSG00000181852	ENST00000615206	RNF41	56266646	56267798	Hepatocytes_17990	openGene2openGene	PSO
metabolic	Hepatocytes	rs36014129	chr6	25874195	rs13198474	ENSG00000124568	ENST00000468082	SLC17A1	25874120	25874506	Hepatocytes_65213	openGene2openGene	SLE
metabolic	Hepatocytes	rs9926533	chr16	31074149	rs2303222	ENSG00000140691	ENST00000408912	ARMC5	31074076	31074803	Hepatocytes_28943	openGene2openGene	SLE
metabolic	Hepatocytes	rs72832915	chr17	39730733	rs3809717	ENSG00000131748	ENST00000578577	STARD3	39730110	39730837	Hepatocytes_32019	openGene2openGene	SLE
metabolic	Hepatocytes	rs1463485	chr17	75854333	rs9894009	ENSG00000092929	ENST00000586108	UNC13D	75854100	75854640	Hepatocytes_33358	openGene2openGene	SLE
metabolic	Hepatocytes	rs34835	chr16	28554346	rs7191618	ENSG00000188603	ENST00000637699	CLN3	28553802	28554514	Hepatocytes_28782	openGene2openGene	T1D
metabolic	Hepatocytes	rs72832915	chr17	39730733	rs3809717	ENSG00000131748	ENST00000394250	STARD3	39730110	39730837	Hepatocytes_32019	openGene2openGene	SLE
metabolic	Hepatocytes	rs12946510	chr17	39754115	rs2941522	ENSG00000131748	ENST00000579479	STARD3	39753803	39754874	Hepatocytes_32023	ocr2openGene	MS
metabolic	Hepatocytes	rs10883723	chr10	102503918	rs3818470	ENSG00000156398	ENST00000602660	SFXN2	102503675	102504213	Hepatocytes_10874	openGene2openGene	ALG
metabolic	Hepatocytes	rs10849448	chr12	6384185	rs10849448	ENSG00000111319	ENST00000541249	SCNN1A	6383639	6385340	Hepatocytes_16480	openGene2openGene	JIA
metabolic	Hepatocytes	rs1217382	chr1	113905292	rs971173	ENSG00000235527	ENST00000427953	HIPK1-AS1	113904547	113905500	Hepatocytes_3926	openGene2openGene	CRO
metabolic	Hepatocytes	rs3197999	chr3	48685869	rs6792510	ENSG00000213689	ENST00000433541	TREX1	48685522	48686361	Hepatocytes_51507	openGene2openGene	IBD
metabolic	Hepatocytes	rs12232003	chr12	53180847	rs59218377	ENSG00000139631	ENST00000490923	CSAD	53180297	53181310	Hepatocytes_17827	openGene2openGene	T1D
metabolic	Hepatocytes	rs1463485	chr17	75861301	rs11869977	ENSG00000132471	ENST00000626827	WBP2	75861266	75861670	Hepatocytes_33360	ocr2openGene	SLE
metabolic	Hepatocytes	rs27293	chr5	96936824	rs3842058	ENSG00000174136	ENST00000513185	RGMB	96935640	96936839	Hepatocytes_62022	openGene2openGene	JIA
metabolic	Hepatocytes	rs9611565	chr22	41403829	rs75784	ENSG00000100413	ENST00000431534	POLR3H	41403773	41404268	Hepatocytes_49588	ocr2openGene	VIT
metabolic	Hepatocytes	rs11246217	chr11	575800	rs34793529	ENSG00000177156	ENST00000530440	TALDO1	575428	576743	Hepatocytes_11940	openGene2openGene	SLE
metabolic	Hepatocytes	rs1463485	chr17	75861301	rs11869977	ENSG00000132471	ENST00000591831	WBP2	75861266	75861670	Hepatocytes_33360	ocr2openGene	SLE
metabolic	Hepatocytes	rs1463485	chr17	75861618	rs8082060	ENSG00000132471	ENST00000589241	WBP2	75861266	75861670	Hepatocytes_33360	ocr2openGene	SLE
metabolic	Hepatocytes	rs1463485	chr17	75861618	rs8082060	ENSG00000132471	ENST00000585462	WBP2	75861266	75861670	Hepatocytes_33360	ocr2openGene	SLE
metabolic	Hepatocytes	rs12946510	chr17	39754115	rs2941522	ENSG00000161405	ENST00000377944	IKZF3	39753803	39754874	Hepatocytes_32023	ocr2openGene	MS
metabolic	Hepatocytes	rs63406760	chr12	123043858	rs655293	ENSG00000182196	ENST00000540382	ARL6IP4	123043454	123043901	Hepatocytes_20041	ocr2openGene	ALG
metabolic	Hepatocytes	rs1701704	chr12	56041628	rs705704	ENSG00000135404	ENST00000552067	CD63	56041460	56042371	Hepatocytes_17965	openGene2openGene	T1D
metabolic	Hepatocytes	rs9611565	chr22	41403829	rs75784	ENSG00000100413	ENST00000432789	POLR3H	41403773	41404268	Hepatocytes_49588	ocr2openGene	VIT
metabolic	Hepatocytes	rs5758343	chr22	41381237	rs2234052	ENSG00000100412	ENST00000678688	ACO2	41380934	41382515	Hepatocytes_49585	openGene2openGene	ALG
metabolic	Hepatocytes	rs11590283	chr1	1308516	rs61766198	ENSG00000127054	ENST00000530233	INTS11	1307427	1308932	Hepatocytes_47	openGene2openGene	SLE
metabolic	Hepatocytes	rs6752107	chr2	233252023	rs10199278	ENSG00000135930	ENST00000409394	EIF4E2	233251387	233252086	Hepatocytes_44929	openGene2openGene	CRO
metabolic	Hepatocytes	rs34835	chr16	28554346	rs7191618	ENSG00000188603	ENST00000637578	CLN3	28553802	28554514	Hepatocytes_28782	openGene2openGene	T1D
metabolic	Hepatocytes	rs12156002	chr8	128168063	rs36099148	ENSG00000278324	ENST00000620853	ENSG00000278324	128167327	128168195	Hepatocytes_77357	ocr2openGene	SLE
metabolic	Hepatocytes	rs12445568	chr16	30985551	rs12443627	ENSG00000089280	ENST00000568685	FUS	30984905	30986369	Hepatocytes_28935	openGene2openGene	PSO
metabolic	Hepatocytes	rs5758343	chr22	41381311	rs2234053	ENSG00000100412	ENST00000678788	ACO2	41380934	41382515	Hepatocytes_49585	openGene2openGene	ALG
metabolic	Hepatocytes	rs58763752	chr10	32980469	rs60724454	ENSG00000150093	ENST00000437302	ITGB1	32980413	32981049	Hepatocytes_8717	openGene2openGene	T1D
metabolic	Hepatocytes	rs6752107	chr2	233252023	rs10199278	ENSG00000135930	ENST00000689278	EIF4E2	233251387	233252086	Hepatocytes_44929	openGene2openGene	CRO
metabolic	Hepatocytes	rs12946510	chr17	39754115	rs2941522	ENSG00000131748	ENST00000581894	STARD3	39753803	39754874	Hepatocytes_32023	ocr2openGene	MS
metabolic	Hepatocytes	rs27293	chr5	96936716	rs2548224	ENSG00000246763	ENST00000668195	RGMB-AS1	96935640	96936839	Hepatocytes_62022	openGene2openGene	JIA
metabolic	Hepatocytes	rs2304206	chr19	49677009	rs975484	ENSG00000213024	ENST00000600935	NUP62	49676537	49678140	Hepatocytes_38272	openGene2openGene	VIT
metabolic	Hepatocytes	rs11590283	chr1	1308516	rs61766198	ENSG00000160087	ENST00000503294	UBE2J2	1307427	1308932	Hepatocytes_47	openGene2openGene	SLE
metabolic	Hepatocytes	rs27293	chr5	96936716	rs2548224	ENSG00000246763	ENST00000657458	RGMB-AS1	96935640	96936839	Hepatocytes_62022	openGene2openGene	JIA
metabolic	Hepatocytes	rs2066819	chr12	56267121	rs60542959	ENSG00000181852	ENST00000552244	RNF41	56266646	56267798	Hepatocytes_17990	openGene2openGene	PSO
metabolic	Hepatocytes	rs1463485	chr17	75855710	rs1463485	ENSG00000092929	ENST00000412096	UNC13D	75854965	75856250	Hepatocytes_33359	openGene2openGene	SLE
metabolic	Hepatocytes	rs5758343	chr22	41381237	rs2234052	ENSG00000231993	ENST00000420537	EP300-AS1	41380934	41382515	Hepatocytes_49585	openGene2openGene	ALG
metabolic	Hepatocytes	rs28449958	chr16	28824361	rs138159013	ENSG00000275441	ENST00000613454	ENSG00000275441	28823580	28824670	Hepatocytes_28790	openGene2openGene	IBD
metabolic	Hepatocytes	rs11590283	chr1	1308516	rs61766198	ENSG00000127054	ENST00000527098	INTS11	1307427	1308932	Hepatocytes_47	openGene2openGene	SLE
metabolic	Hepatocytes	rs13153019	chr5	177357611	rs4075959	ENSG00000169223	ENST00000694905	LMAN2	177357426	177358616	Hepatocytes_64195	openGene2openGene	ALG
metabolic	Hepatocytes	rs1453560	chr17	39739722	rs9896940	ENSG00000131748	ENST00000580551	STARD3	39738562	39739781	Hepatocytes_32021	openGene2openGene	SLE
metabolic	Hepatocytes	rs78865465	chr12	55974117	rs75639074	ENSG00000135404	ENST00000552164	CD63	55973422	55974575	Hepatocytes_17960	openGene2openGene	T1D
metabolic	Hepatocytes	rs10883723	chr10	102514973	rs7094366	ENSG00000107882	ENST00000369902	SUFU	102514569	102515167	Hepatocytes_10876	ocr2openGene	ALG
metabolic	Hepatocytes	rs1463485	chr17	75861618	rs8082060	ENSG00000132471	ENST00000591831	WBP2	75861266	75861670	Hepatocytes_33360	ocr2openGene	SLE
metabolic	Hepatocytes	rs11154801	chr6	135497759	rs13197384	ENSG00000146410	ENST00000420702	MTFR2	135497356	135498102	Hepatocytes_68254	openGene2openGene	MS
metabolic	Hepatocytes	rs9926533	chr16	31093557	rs9934438	ENSG00000140691	ENST00000570119	ARMC5	31093164	31093696	Hepatocytes_28944	openGene2openGene	SLE
metabolic	Hepatocytes	rs63406760	chr12	123043858	rs655293	ENSG00000182196	ENST00000426960	ARL6IP4	123043454	123043901	Hepatocytes_20041	ocr2openGene	ALG
metabolic	Hepatocytes	rs11675538	chr2	65436100	rs11126038	ENSG00000232693	ENST00000419244	ENSG00000232693	65435708	65436948	Hepatocytes_40547	openGene2openGene	UC
metabolic	Hepatocytes	rs7130753	chr11	111602364	rs59921976	ENSG00000137720	ENST00000530214	C11orf1	111601958	111603291	Hepatocytes_15392	openGene2openGene	ALG
metabolic	Hepatocytes	rs7130753	chr11	111602364	rs59921976	ENSG00000137720	ENST00000529270	C11orf1	111601958	111603291	Hepatocytes_15392	openGene2openGene	ALG
metabolic	Hepatocytes	rs78865465	chr12	55974117	rs75639074	ENSG00000135404	ENST00000550776	CD63	55973422	55974575	Hepatocytes_17960	openGene2openGene	T1D
metabolic	Hepatocytes	rs7120737	chr11	47434516	rs111228939	ENSG00000123444	ENST00000534239	KBTBD4	47434379	47434849	Hepatocytes_13446	ocr2openGene	MS
metabolic	Hepatocytes	rs112006329	chr11	615010	rs12290989	ENSG00000177030	ENST00000684249	DEAF1	614659	616222	Hepatocytes_11947	openGene2openGene	SLE
metabolic	Hepatocytes	rs6752107	chr2	233252023	rs10199278	ENSG00000135930	ENST00000409098	EIF4E2	233251387	233252086	Hepatocytes_44929	openGene2openGene	CRO
metabolic	Hepatocytes	rs11590283	chr1	1308516	rs61766198	ENSG00000127054	ENST00000435064	INTS11	1307427	1308932	Hepatocytes_47	openGene2openGene	SLE
metabolic	Hepatocytes	rs1516971	chr8	128555269	rs57593539	ENSG00000136997	ENST00000621592	MYC	128554785	128555506	Hepatocytes_77377	ocr2openGene	RA
metabolic	Hepatocytes	rs63406760	chr12	123364549	rs7485502	ENSG00000179195	ENST00000543017	ZNF664	123363938	123365990	Hepatocytes_20066	openGene2openGene	ALG
metabolic	Hepatocytes	rs2304206	chr19	49677009	rs975484	ENSG00000213024	ENST00000600583	NUP62	49676537	49678140	Hepatocytes_38272	openGene2openGene	VIT
metabolic	Hepatocytes	rs1569723	chr20	46118343	rs1883832	ENSG00000062598	ENST00000450812	ELMO2	46117886	46118732	Hepatocytes_46773	openGene2openGene	GD
metabolic	Hepatocytes	rs1170436	chr16	68530221	rs1728770	ENSG00000272617	ENST00000562949	ENSG00000272617	68529815	68530563	Hepatocytes_29727	openGene2openGene	SLE
metabolic	Hepatocytes	rs6752107	chr2	233252023	rs10199278	ENSG00000135930	ENST00000409514	EIF4E2	233251387	233252086	Hepatocytes_44929	openGene2openGene	CRO
metabolic	Hepatocytes	rs2066819	chr12	56267121	rs60542959	ENSG00000181852	ENST00000394013	RNF41	56266646	56267798	Hepatocytes_17990	openGene2openGene	PSO
metabolic	Hepatocytes	rs12142199	chr1	1308516	rs61766198	ENSG00000127054	ENST00000532952	INTS11	1307427	1308932	Hepatocytes_47	openGene2openGene	SLE
metabolic	Hepatocytes	rs36014129	chr6	25874195	rs13198474	ENSG00000124568	ENST00000476801	SLC17A1	25874120	25874506	Hepatocytes_65213	openGene2openGene	SLE
metabolic	Hepatocytes	rs12142199	chr1	1308516	rs61766198	ENSG00000127054	ENST00000493534	INTS11	1307427	1308932	Hepatocytes_47	openGene2openGene	SLE
metabolic	Hepatocytes	rs112006329	chr11	612843	rs10902178	ENSG00000177030	ENST00000684249	DEAF1	612597	612921	Hepatocytes_11945	openGene2openGene	SLE
metabolic	Hepatocytes	rs5758343	chr22	41381879	rs2234058	ENSG00000231993	ENST00000420537	EP300-AS1	41380934	41382515	Hepatocytes_49585	openGene2openGene	ALG
metabolic	Hepatocytes	rs7132277	chr12	123364549	rs7485502	ENSG00000111325	ENST00000536150	OGFOD2	123363938	123365990	Hepatocytes_20066	openGene2openGene	MS
metabolic	Hepatocytes	rs5757584	chr22	39311218	rs77442041	ENSG00000183741	ENST00000469420	CBX6	39310511	39311403	Hepatocytes_49498	ocr2openGene	CRO
metabolic	Hepatocytes	rs28449958	chr16	28824361	rs138159013	ENSG00000259952	ENST00000566537	ENSG00000259952	28823580	28824670	Hepatocytes_28790	openGene2openGene	IBD
metabolic	Hepatocytes	rs63406760	chr12	123364549	rs7485502	ENSG00000179195	ENST00000546098	ZNF664	123363938	123365990	Hepatocytes_20066	openGene2openGene	ALG
metabolic	Hepatocytes	rs1516971	chr8	128556787	rs1561925	ENSG00000136997	ENST00000641036	MYC	128556666	128557052	Hepatocytes_77378	ocr2openGene	RA
metabolic	Hepatocytes	rs7187776	chr16	28846324	rs7187776	ENSG00000013364	ENST00000563915	MVP	28846056	28846824	Hepatocytes_28792	openGene2openGene	T1D
metabolic	Hepatocytes	rs7132277	chr12	123364549	rs7485502	ENSG00000111325	ENST00000420319	OGFOD2	123363938	123365990	Hepatocytes_20066	openGene2openGene	MS
metabolic	Hepatocytes	rs5758343	chr22	41381311	rs2234053	ENSG00000100412	ENST00000678688	ACO2	41380934	41382515	Hepatocytes_49585	openGene2openGene	ALG
metabolic	Hepatocytes	rs63406760	chr12	123043858	rs655293	ENSG00000182196	ENST00000454885	ARL6IP4	123043454	123043901	Hepatocytes_20041	ocr2openGene	ALG
metabolic	Hepatocytes	rs4129267	chr1	154453788	rs4129267	ENSG00000143515	ENST00000696573	ATP8B2	154453563	154453958	Hepatocytes_4558	openGene2openGene	AS
metabolic	Hepatocytes	rs231972	chr16	28538187	rs151227	ENSG00000196502	ENST00000567512	SULT1A1	28537982	28538340	Hepatocytes_28779	openGene2openGene	T1D
metabolic	Hepatocytes	rs35327136	chr17	45425634	rs62064651	ENSG00000184922	ENST00000592415	FMNL1	45425473	45426107	Hepatocytes_32389	openGene2openGene	T1D
metabolic	Hepatocytes	rs7130753	chr11	111602364	rs59921976	ENSG00000137720	ENST00000528125	C11orf1	111601958	111603291	Hepatocytes_15392	openGene2openGene	ALG
metabolic	Hepatocytes	rs9926533	chr16	31093557	rs9934438	ENSG00000140691	ENST00000563544	ARMC5	31093164	31093696	Hepatocytes_28944	openGene2openGene	SLE
metabolic	Hepatocytes	rs7512552	chr1	150487216	rs3840449	ENSG00000143382	ENST00000483335	ADAMTSL4	150487118	150487612	Hepatocytes_4322	openGene2openGene	ECZ
metabolic	Hepatocytes	rs10876864	chr12	56042145	rs1131017	ENSG00000258056	ENST00000552576	CD63-AS1	56041460	56042371	Hepatocytes_17965	openGene2openGene	ALG
metabolic	Hepatocytes	rs35327136	chr17	45425928	rs7209501	ENSG00000184922	ENST00000592415	FMNL1	45425473	45426107	Hepatocytes_32389	openGene2openGene	T1D
metabolic	Hepatocytes	rs3197999	chr3	48685869	rs6792510	ENSG00000213689	ENST00000625293	TREX1	48685522	48686361	Hepatocytes_51507	openGene2openGene	IBD
metabolic	Hepatocytes	rs4252665	chr17	39739722	rs9896940	ENSG00000131748	ENST00000578232	STARD3	39738562	39739781	Hepatocytes_32021	openGene2openGene	SLE
metabolic	Hepatocytes	rs6752107	chr2	233253507	rs6745825	ENSG00000135930	ENST00000689278	EIF4E2	233253483	233253769	Hepatocytes_44930	openGene2openGene	CRO
metabolic	Hepatocytes	rs34835	chr16	28554346	rs7191618	ENSG00000188603	ENST00000357857	CLN3	28553802	28554514	Hepatocytes_28782	openGene2openGene	T1D
metabolic	Hepatocytes	rs1048990	chr14	35122110	rs28365850	ENSG00000100883	ENST00000677621	SRP54	35121620	35122953	Hepatocytes_22917	openGene2openGene	ALG
metabolic	Hepatocytes	rs5758343	chr22	41381311	rs2234053	ENSG00000100412	ENST00000676792	ACO2	41380934	41382515	Hepatocytes_49585	openGene2openGene	ALG
metabolic	Hepatocytes	rs3197999	chr3	48685869	rs6792510	ENSG00000178149	ENST00000341949	DALRD3	48685522	48686361	Hepatocytes_51507	openGene2openGene	IBD
metabolic	Hepatocytes	rs12730935	chr1	154453788	rs4129267	ENSG00000143515	ENST00000672630	ATP8B2	154453563	154453958	Hepatocytes_4558	openGene2openGene	ECZ
metabolic	Hepatocytes	rs12232003	chr12	53180847	rs59218377	ENSG00000257337	ENST00000663863	ENSG00000257337	53180297	53181310	Hepatocytes_17827	openGene2openGene	T1D
metabolic	Hepatocytes	rs12445568	chr16	30958236	rs62055866	ENSG00000260267	ENST00000564629	ENSG00000260267	30957035	30958600	Hepatocytes_28934	openGene2openGene	PSO
metabolic	Hepatocytes	rs27293	chr5	96936716	rs2548224	ENSG00000246763	ENST00000652853	RGMB-AS1	96935640	96936839	Hepatocytes_62022	openGene2openGene	JIA
metabolic	Hepatocytes	rs1569723	chr20	46118343	rs1883832	ENSG00000062598	ENST00000396391	ELMO2	46117886	46118732	Hepatocytes_46773	openGene2openGene	GD
metabolic	Hepatocytes	rs1170436	chr16	68529888	rs1645935	ENSG00000261602	ENST00000562696	ENSG00000261602	68529815	68530563	Hepatocytes_29727	openGene2openGene	SLE
metabolic	Hepatocytes	rs7187776	chr16	28824359	rs149808056	ENSG00000178188	ENST00000566209	SH2B1	28823580	28824670	Hepatocytes_28790	openGene2openGene	T1D
metabolic	Hepatocytes	rs4976646	chr5	177367190	rs12654812	ENSG00000169228	ENST00000478234	RAB24	177366746	177367498	Hepatocytes_64197	openGene2openGene	MS
metabolic	Hepatocytes	rs36014129	chr6	25874195	rs13198474	ENSG00000124568	ENST00000377886	SLC17A1	25874120	25874506	Hepatocytes_65213	openGene2openGene	SLE
metabolic	Hepatocytes	rs12445568	chr16	30985551	rs12443627	ENSG00000140682	ENST00000569703	TGFB1I1	30984905	30986369	Hepatocytes_28935	openGene2openGene	PSO
metabolic	Hepatocytes	rs2066819	chr12	56267121	rs60542959	ENSG00000181852	ENST00000549038	RNF41	56266646	56267798	Hepatocytes_17990	openGene2openGene	PSO
metabolic	Hepatocytes	rs1463485	chr17	75854333	rs9894009	ENSG00000141569	ENST00000648382	TRIM65	75854100	75854640	Hepatocytes_33358	openGene2openGene	SLE
metabolic	Hepatocytes	rs5758343	chr22	41381554	rs9607799	ENSG00000183864	ENST00000327492	TOB2	41380934	41382515	Hepatocytes_49585	openGene2openGene	ALG
metabolic	Hepatocytes	rs11590283	chr1	1308516	rs61766198	ENSG00000127054	ENST00000450926	INTS11	1307427	1308932	Hepatocytes_47	openGene2openGene	SLE
metabolic	Hepatocytes	rs5758343	chr22	41381879	rs2234058	ENSG00000100412	ENST00000678688	ACO2	41380934	41382515	Hepatocytes_49585	openGene2openGene	ALG
metabolic	Hepatocytes	rs663743	chr11	64284975	rs2510066	ENSG00000182450	ENST00000539216	KCNK4	64284421	64286124	Hepatocytes_13912	openGene2openGene	T1D
metabolic	Hepatocytes	rs7187776	chr16	28824359	rs149808056	ENSG00000167371	ENST00000572820	PRRT2	28823580	28824670	Hepatocytes_28790	openGene2openGene	T1D
metabolic	Hepatocytes	rs11755393	chr6	34740431	rs34884826	ENSG00000272288	ENST00000687757	ILRUN-AS1	34740386	34740927	Hepatocytes_65714	openGene2openGene	SLE
metabolic	Hepatocytes	rs7187776	chr16	28846324	rs7187776	ENSG00000013364	ENST00000569887	MVP	28846056	28846824	Hepatocytes_28792	openGene2openGene	T1D
metabolic	Hepatocytes	rs9926533	chr16	31093188	rs8050894	ENSG00000140691	ENST00000268314	ARMC5	31093164	31093696	Hepatocytes_28944	openGene2openGene	SLE
metabolic	Hepatocytes	rs63406760	chr12	123043858	rs655293	ENSG00000182196	ENST00000539770	ARL6IP4	123043454	123043901	Hepatocytes_20041	ocr2openGene	ALG
metabolic	Hepatocytes	rs11675538	chr2	65436802	rs11694714	ENSG00000232693	ENST00000419244	ENSG00000232693	65435708	65436948	Hepatocytes_40547	openGene2openGene	UC
metabolic	Hepatocytes	rs8070345	chr17	59843171	rs2645479	ENSG00000062716	ENST00000591315	VMP1	59842848	59844637	Hepatocytes_32884	openGene2openGene	MS
metabolic	Hepatocytes	rs7120737	chr11	47434516	rs111228939	ENSG00000123444	ENST00000529499	KBTBD4	47434379	47434849	Hepatocytes_13446	ocr2openGene	MS
metabolic	Hepatocytes	rs7130753	chr11	111602364	rs59921976	ENSG00000137720	ENST00000260276	C11orf1	111601958	111603291	Hepatocytes_15392	openGene2openGene	ALG
metabolic	Hepatocytes	rs63406760	chr12	123043858	rs655293	ENSG00000182196	ENST00000413381	ARL6IP4	123043454	123043901	Hepatocytes_20041	ocr2openGene	ALG
metabolic	Hepatocytes	rs5758343	chr22	41381909	rs2234059	ENSG00000100412	ENST00000678688	ACO2	41380934	41382515	Hepatocytes_49585	openGene2openGene	ALG
metabolic	Hepatocytes	rs9926533	chr16	31074149	rs2303222	ENSG00000140691	ENST00000564514	ARMC5	31074076	31074803	Hepatocytes_28943	openGene2openGene	SLE
metabolic	Hepatocytes	rs1463485	chr17	75855710	rs1463485	ENSG00000267342	ENST00000587267	ENSG00000267342	75854965	75856250	Hepatocytes_33359	openGene2openGene	SLE
metabolic	Hepatocytes	rs9926533	chr16	31093188	rs8050894	ENSG00000261487	ENST00000562642	ENSG00000261487	31093164	31093696	Hepatocytes_28944	openGene2openGene	SLE
metabolic	Hepatocytes	rs12142199	chr1	1308516	rs61766198	ENSG00000127054	ENST00000530031	INTS11	1307427	1308932	Hepatocytes_47	openGene2openGene	SLE
metabolic	Hepatocytes	rs7187776	chr16	28824359	rs149808056	ENSG00000178188	ENST00000538342	SH2B1	28823580	28824670	Hepatocytes_28790	openGene2openGene	T1D
metabolic	Hepatocytes	rs11246217	chr11	613757	rs59115876	ENSG00000177042	ENST00000608174	TMEM80	613395	614128	Hepatocytes_11946	openGene2openGene	SLE
metabolic	Hepatocytes	rs12445568	chr16	30957268	rs4889599	ENSG00000260267	ENST00000564629	ENSG00000260267	30957035	30958600	Hepatocytes_28934	openGene2openGene	PSO
metabolic	Hepatocytes	rs10876864	chr12	56042145	rs1131017	ENSG00000182796	ENST00000635977	TMEM198B	56041460	56042371	Hepatocytes_17965	openGene2openGene	ALG
metabolic	Hepatocytes	rs1516971	chr8	128555269	rs57593539	ENSG00000136997	ENST00000641036	MYC	128554785	128555506	Hepatocytes_77377	ocr2openGene	RA
metabolic	Hepatocytes	rs72832915	chr17	39730733	rs3809717	ENSG00000131748	ENST00000583582	STARD3	39730110	39730837	Hepatocytes_32019	openGene2openGene	SLE
metabolic	Hepatocytes	rs2304206	chr19	49677009	rs975484	ENSG00000213024	ENST00000599560	NUP62	49676537	49678140	Hepatocytes_38272	openGene2openGene	VIT
metabolic	Hepatocytes	rs12445568	chr16	30985551	rs12443627	ENSG00000260267	ENST00000564629	ENSG00000260267	30984905	30986369	Hepatocytes_28935	openGene2openGene	PSO
metabolic	Hepatocytes	rs2066819	chr12	56267121	rs60542959	ENSG00000181852	ENST00000345093	RNF41	56266646	56267798	Hepatocytes_17990	openGene2openGene	PSO
metabolic	Hepatocytes	rs11590283	chr1	1308516	rs61766198	ENSG00000127054	ENST00000458452	INTS11	1307427	1308932	Hepatocytes_47	openGene2openGene	SLE
metabolic	Hepatocytes	rs1170436	chr16	68530283	rs1728769	ENSG00000261602	ENST00000562696	ENSG00000261602	68529815	68530563	Hepatocytes_29727	openGene2openGene	SLE
metabolic	Hepatocytes	rs7679	chr20	45934368	rs1057208	ENSG00000198026	ENST00000322927	ZNF335	45934140	45935590	Hepatocytes_46765	openGene2openGene	SLE
metabolic	Hepatocytes	rs2304206	chr19	49677009	rs975484	ENSG00000213024	ENST00000352066	NUP62	49676537	49678140	Hepatocytes_38272	openGene2openGene	VIT
metabolic	Hepatocytes	rs2256814	chr20	63739379	rs6122159	ENSG00000101150	ENST00000217121	TPD52L2	63739259	63739833	Hepatocytes_47363	openGene2openGene	MS
metabolic	Hepatocytes	rs4976646	chr5	177367190	rs12654812	ENSG00000169228	ENST00000303270	RAB24	177366746	177367498	Hepatocytes_64197	openGene2openGene	MS
metabolic	Hepatocytes	rs1516971	chr8	128555046	rs6651253	ENSG00000136997	ENST00000641036	MYC	128554785	128555506	Hepatocytes_77377	ocr2openGene	RA
metabolic	Hepatocytes	rs2304206	chr19	49677009	rs975484	ENSG00000142541	ENST00000624069	RPL13A	49676537	49678140	Hepatocytes_38272	openGene2openGene	VIT
metabolic	Hepatocytes	rs74610550	chr19	1184156	rs59320291	ENSG00000167468	ENST00000585480	GPX4	1183556	1184204	Hepatocytes_36025	ocr2openGene	CRO
metabolic	Hepatocytes	rs1170436	chr16	68530545	rs1645975	ENSG00000103047	ENST00000565037	TANGO6	68529815	68530563	Hepatocytes_29727	openGene2openGene	SLE
metabolic	Hepatocytes	rs12551834	chr9	128818208	rs77144778	ENSG00000160446	ENST00000372667	ZDHHC12	128818153	128819331	Hepatocytes_81137	openGene2openGene	ALG
metabolic	Hepatocytes	rs2266959	chr22	21574627	rs181360	ENSG00000185651	ENST00000545681	UBE2L3	21574456	21574977	Hepatocytes_48625	ocr2openGene	JIA
metabolic	Hepatocytes	rs72832915	chr17	39730733	rs3809717	ENSG00000131748	ENST00000580611	STARD3	39730110	39730837	Hepatocytes_32019	openGene2openGene	SLE
metabolic	Hepatocytes	rs9926533	chr16	31093557	rs9934438	ENSG00000261487	ENST00000566056	ENSG00000261487	31093164	31093696	Hepatocytes_28944	openGene2openGene	SLE
metabolic	Hepatocytes	rs63406760	chr12	123164939	rs1617434	ENSG00000182196	ENST00000392433	ARL6IP4	123164835	123165170	Hepatocytes_20062	openGene2openGene	ALG
metabolic	Hepatocytes	rs9926533	chr16	31093188	rs8050894	ENSG00000140691	ENST00000408912	ARMC5	31093164	31093696	Hepatocytes_28944	openGene2openGene	SLE
metabolic	Hepatocytes	rs60131261	chr6	29965088	rs9357088	ENSG00000204622	ENST00000495278	HLA-J	29964853	29965237	Hepatocytes_65422	ocr2openGene	VIT
metabolic	Hepatocytes	rs34835	chr16	28554346	rs7191618	ENSG00000188603	ENST00000395653	CLN3	28553802	28554514	Hepatocytes_28782	openGene2openGene	T1D
metabolic	Hepatocytes	rs11246217	chr11	575800	rs34793529	ENSG00000177595	ENST00000530911	PIDD1	575428	576743	Hepatocytes_11940	openGene2openGene	SLE
metabolic	Hepatocytes	rs5757584	chr22	39311217	chr22:39707222	ENSG00000183741	ENST00000407418	CBX6	39310511	39311403	Hepatocytes_49498	ocr2openGene	CRO
metabolic	Hepatocytes	rs5758343	chr22	41381237	rs2234052	ENSG00000100412	ENST00000216254	ACO2	41380934	41382515	Hepatocytes_49585	openGene2openGene	ALG
metabolic	Hepatocytes	rs5758343	chr22	41381311	rs2234053	ENSG00000100412	ENST00000216254	ACO2	41380934	41382515	Hepatocytes_49585	openGene2openGene	ALG
metabolic	Hepatocytes	rs9926533	chr16	31093557	rs9934438	ENSG00000140691	ENST00000268314	ARMC5	31093164	31093696	Hepatocytes_28944	openGene2openGene	SLE
metabolic	Hepatocytes	rs9926533	chr16	31074149	rs2303222	ENSG00000261487	ENST00000566056	ENSG00000261487	31074076	31074803	Hepatocytes_28943	openGene2openGene	SLE
metabolic	Hepatocytes	rs11246217	chr11	613757	rs59115876	ENSG00000177030	ENST00000684249	DEAF1	613395	614128	Hepatocytes_11946	openGene2openGene	SLE
metabolic	Hepatocytes	rs8079075	chr17	39739722	rs9896940	ENSG00000131748	ENST00000578232	STARD3	39738562	39739781	Hepatocytes_32021	openGene2openGene	SLE
metabolic	Hepatocytes	rs5758343	chr22	41381909	rs2234059	ENSG00000100412	ENST00000676792	ACO2	41380934	41382515	Hepatocytes_49585	openGene2openGene	ALG
metabolic	Hepatocytes	rs12946510	chr17	39754115	rs2941522	ENSG00000131748	ENST00000336308	STARD3	39753803	39754874	Hepatocytes_32023	ocr2openGene	MS
metabolic	Hepatocytes	rs12142199	chr1	1308516	rs61766198	ENSG00000127054	ENST00000526332	INTS11	1307427	1308932	Hepatocytes_47	openGene2openGene	SLE
metabolic	Hepatocytes	rs12421615	chr11	64284975	rs2510066	ENSG00000256940	ENST00000538355	PPP1R14B-AS1	64284421	64286124	Hepatocytes_13912	openGene2openGene	VIT
metabolic	Hepatocytes	rs11246217	chr11	612843	rs10902178	ENSG00000177030	ENST00000684249	DEAF1	612597	612921	Hepatocytes_11945	openGene2openGene	SLE
metabolic	Hepatocytes	rs12445568	chr16	30985550	rs12443808	ENSG00000260267	ENST00000564629	ENSG00000260267	30984905	30986369	Hepatocytes_28935	openGene2openGene	PSO
metabolic	Hepatocytes	rs12946510	chr17	39754115	rs2941522	ENSG00000131748	ENST00000583582	STARD3	39753803	39754874	Hepatocytes_32023	ocr2openGene	MS
metabolic	Hepatocytes	rs12445568	chr16	31033362	rs58726213	ENSG00000260267	ENST00000564629	ENSG00000260267	31032757	31034494	Hepatocytes_28938	openGene2openGene	PSO
metabolic	Hepatocytes	rs1170436	chr16	68529840	rs1645936	ENSG00000198373	ENST00000569658	WWP2	68529815	68530563	Hepatocytes_29727	openGene2openGene	SLE
metabolic	Hepatocytes	rs1516971	chr8	128555046	rs6651253	ENSG00000136997	ENST00000651626	MYC	128554785	128555506	Hepatocytes_77377	ocr2openGene	RA
metabolic	Hepatocytes	rs7679	chr20	45934368	rs1057208	ENSG00000064601	ENST00000678512	CTSA	45934140	45935590	Hepatocytes_46765	openGene2openGene	SLE
metabolic	Hepatocytes	rs4976646	chr5	177367190	rs12654812	ENSG00000169228	ENST00000393611	RAB24	177366746	177367498	Hepatocytes_64197	openGene2openGene	MS
metabolic	Hepatocytes	rs1170436	chr16	68530221	rs1728770	ENSG00000198373	ENST00000569658	WWP2	68529815	68530563	Hepatocytes_29727	openGene2openGene	SLE
metabolic	Hepatocytes	rs5758343	chr22	41381879	rs2234058	ENSG00000183864	ENST00000434408	TOB2	41380934	41382515	Hepatocytes_49585	openGene2openGene	ALG
metabolic	Hepatocytes	rs34835	chr16	28554346	rs7191618	ENSG00000188603	ENST00000357806	CLN3	28553802	28554514	Hepatocytes_28782	openGene2openGene	T1D
metabolic	Hepatocytes	rs13153019	chr5	177357438	rs4976688	ENSG00000169223	ENST00000506310	LMAN2	177357426	177358616	Hepatocytes_64195	openGene2openGene	ALG
metabolic	Hepatocytes	rs3883338	chr17	42387807	rs3736164	ENSG00000168610	ENST00000677270	STAT3	42387704	42389143	Hepatocytes_32177	openGene2openGene	IBD
metabolic	Hepatocytes	rs3197999	chr3	48685869	rs6792510	ENSG00000178149	ENST00000313778	DALRD3	48685522	48686361	Hepatocytes_51507	openGene2openGene	IBD
metabolic	Hepatocytes	rs5987194	chrX	153953469	rs762653	ENSG00000102032	ENST00000423624	RENBP	153953387	153953697	Hepatocytes_83925	openGene2openGene	RA
metabolic	Hepatocytes	rs12142199	chr1	1308516	rs61766198	ENSG00000127054	ENST00000429572	INTS11	1307427	1308932	Hepatocytes_47	openGene2openGene	SLE
metabolic	Hepatocytes	rs7132277	chr12	123364549	rs7485502	ENSG00000111325	ENST00000537966	OGFOD2	123363938	123365990	Hepatocytes_20066	openGene2openGene	MS
metabolic	Hepatocytes	rs1453560	chr17	39739722	rs9896940	ENSG00000131748	ENST00000578232	STARD3	39738562	39739781	Hepatocytes_32021	openGene2openGene	SLE
metabolic	Hepatocytes	rs63406760	chr12	123043858	rs655293	ENSG00000182196	ENST00000357866	ARL6IP4	123043454	123043901	Hepatocytes_20041	ocr2openGene	ALG
metabolic	Hepatocytes	rs11590283	chr1	1308516	rs61766198	ENSG00000127054	ENST00000527719	INTS11	1307427	1308932	Hepatocytes_47	openGene2openGene	SLE
metabolic	Hepatocytes	rs11246217	chr11	615010	rs12290989	ENSG00000177030	ENST00000684249	DEAF1	614659	616222	Hepatocytes_11947	openGene2openGene	SLE
metabolic	Hepatocytes	rs10883723	chr10	102503918	rs3818470	ENSG00000156398	ENST00000369893	SFXN2	102503675	102504213	Hepatocytes_10874	openGene2openGene	ALG
metabolic	Hepatocytes	rs9926533	chr16	31074149	rs2303222	ENSG00000261487	ENST00000562642	ENSG00000261487	31074076	31074803	Hepatocytes_28943	openGene2openGene	SLE
metabolic	Hepatocytes	rs1516971	chr8	128556787	rs1561925	ENSG00000136997	ENST00000524013	MYC	128556666	128557052	Hepatocytes_77378	ocr2openGene	RA
metabolic	Hepatocytes	rs36014129	chr6	26021644	rs41266779	ENSG00000233822	ENST00000612898	H2BC15	26020311	26022039	Hepatocytes_65232	openGene2openGene	SLE
metabolic	Hepatocytes	rs1516971	chr8	128556787	rs1561925	ENSG00000136997	ENST00000651626	MYC	128556666	128557052	Hepatocytes_77378	ocr2openGene	RA
metabolic	Hepatocytes	rs34835	chr16	28554346	rs7191618	ENSG00000188603	ENST00000568422	CLN3	28553802	28554514	Hepatocytes_28782	openGene2openGene	T1D
metabolic	Hepatocytes	rs5758343	chr22	41381554	rs9607799	ENSG00000100412	ENST00000678688	ACO2	41380934	41382515	Hepatocytes_49585	openGene2openGene	ALG
metabolic	Hepatocytes	rs12142199	chr1	1308516	rs61766198	ENSG00000127054	ENST00000530233	INTS11	1307427	1308932	Hepatocytes_47	openGene2openGene	SLE
metabolic	Hepatocytes	rs12946510	chr17	39754115	rs2941522	ENSG00000131748	ENST00000394250	STARD3	39753803	39754874	Hepatocytes_32023	ocr2openGene	MS
metabolic	Hepatocytes	rs63406760	chr12	123364549	rs7485502	ENSG00000179195	ENST00000541448	ZNF664	123363938	123365990	Hepatocytes_20066	openGene2openGene	ALG
metabolic	Hepatocytes	rs6752107	chr2	233253507	rs6745825	ENSG00000135930	ENST00000409098	EIF4E2	233253483	233253769	Hepatocytes_44930	openGene2openGene	CRO
metabolic	Hepatocytes	rs34835	chr16	28554346	rs7191618	ENSG00000188603	ENST00000565047	CLN3	28553802	28554514	Hepatocytes_28782	openGene2openGene	T1D
metabolic	Hepatocytes	rs1048990	chr14	35122110	rs28365850	ENSG00000100883	ENST00000679045	SRP54	35121620	35122953	Hepatocytes_22917	openGene2openGene	ALG
metabolic	Hepatocytes	rs1569723	chr20	46118343	rs1883832	ENSG00000062598	ENST00000372176	ELMO2	46117886	46118732	Hepatocytes_46773	openGene2openGene	GD
metabolic	Hepatocytes	rs7132277	chr12	123364549	rs7485502	ENSG00000111325	ENST00000538628	OGFOD2	123363938	123365990	Hepatocytes_20066	openGene2openGene	MS
metabolic	Hepatocytes	rs1569723	chr20	46118343	rs1883832	ENSG00000062598	ENST00000488853	ELMO2	46117886	46118732	Hepatocytes_46773	openGene2openGene	GD
metabolic	Hepatocytes	rs1170436	chr16	68530545	rs1645975	ENSG00000261602	ENST00000562696	ENSG00000261602	68529815	68530563	Hepatocytes_29727	openGene2openGene	SLE
metabolic	Hepatocytes	rs8054198	chr16	10944503	rs8054198	ENSG00000182831	ENST00000574285	C16orf72	10944260	10944909	Hepatocytes_28292	openGene2openGene	SLE
metabolic	Hepatocytes	rs11246217	chr11	625085	rs58688157	ENSG00000247095	ENST00000665964	MIR210HG	624586	625577	Hepatocytes_11949	openGene2openGene	SLE
metabolic	Hepatocytes	rs60542850	chr19	10380676	rs71297581	ENSG00000105397	ENST00000527481	TYK2	10380322	10381144	Hepatocytes_36654	openGene2openGene	IBD
metabolic	Hepatocytes	rs1516971	chr8	128539894	rs10098999	ENSG00000136997	ENST00000520751	MYC	128539735	128540242	Hepatocytes_77374	ocr2openGene	RA
metabolic	Hepatocytes	rs2188962	chr5	132435113	rs2188962	ENSG00000125347	ENST00000681573	IRF1	132434865	132435299	Hepatocytes_62655	ocr2openGene	CRO
metabolic	Hepatocytes	rs12445568	chr16	30985550	rs12443808	ENSG00000140682	ENST00000361773	TGFB1I1	30984905	30986369	Hepatocytes_28935	openGene2openGene	PSO
metabolic	Hepatocytes	rs766751473	chr5	132435113	rs17622355	ENSG00000125347	ENST00000681573	IRF1	132434865	132435299	Hepatocytes_62655	ocr2openGene	T1D
metabolic	Hepatocytes	rs2304206	chr19	49677009	rs975484	ENSG00000142541	ENST00000679106	RPL13A	49676537	49678140	Hepatocytes_38272	openGene2openGene	VIT
metabolic	Hepatocytes	rs331463	chr11	36500710	rs5030445	ENSG00000110435	ENST00000430469	PDHX	36500288	36500832	Hepatocytes_13199	ocr2openGene	RA
metabolic	Hepatocytes	rs3197999	chr3	48685869	rs6792510	ENSG00000178149	ENST00000420952	DALRD3	48685522	48686361	Hepatocytes_51507	openGene2openGene	IBD
metabolic	Hepatocytes	rs7132277	chr12	123364549	rs7485502	ENSG00000179195	ENST00000539644	ZNF664	123363938	123365990	Hepatocytes_20066	openGene2openGene	MS
metabolic	Hepatocytes	rs3197999	chr3	48685869	rs6792510	ENSG00000178149	ENST00000460505	DALRD3	48685522	48686361	Hepatocytes_51507	openGene2openGene	IBD
metabolic	Hepatocytes	rs3197999	chr3	48685869	rs6792510	ENSG00000178149	ENST00000484831	DALRD3	48685522	48686361	Hepatocytes_51507	openGene2openGene	IBD
metabolic	Hepatocytes	rs63406760	chr12	123164939	rs1617434	ENSG00000182196	ENST00000540382	ARL6IP4	123164835	123165170	Hepatocytes_20062	openGene2openGene	ALG
metabolic	Hepatocytes	rs7132277	chr12	123364549	rs7485502	ENSG00000086598	ENST00000544188	TMED2	123363938	123365990	Hepatocytes_20066	openGene2openGene	MS
metabolic	Hepatocytes	rs78865465	chr12	55974117	rs75639074	ENSG00000135404	ENST00000552754	CD63	55973422	55974575	Hepatocytes_17960	openGene2openGene	T1D
metabolic	Hepatocytes	rs78865465	chr12	55974117	rs75639074	ENSG00000135404	ENST00000546939	CD63	55973422	55974575	Hepatocytes_17960	openGene2openGene	T1D
metabolic	Hepatocytes	rs63406760	chr12	123164939	rs1617434	ENSG00000182196	ENST00000540708	ARL6IP4	123164835	123165170	Hepatocytes_20062	openGene2openGene	ALG
metabolic	Hepatocytes	rs1701704	chr12	56080696	rs4759229	ENSG00000135404	ENST00000551173	CD63	56079792	56081077	Hepatocytes_17968	openGene2openGene	T1D
metabolic	Hepatocytes	rs112006329	chr11	575800	rs34793529	ENSG00000177156	ENST00000530666	TALDO1	575428	576743	Hepatocytes_11940	openGene2openGene	SLE
metabolic	Hepatocytes	rs11590283	chr1	1308516	rs61766198	ENSG00000127054	ENST00000526904	INTS11	1307427	1308932	Hepatocytes_47	openGene2openGene	SLE
metabolic	Hepatocytes	rs2188962	chr5	132435113	rs2188962	ENSG00000125347	ENST00000680903	IRF1	132434865	132435299	Hepatocytes_62655	ocr2openGene	CRO
metabolic	Hepatocytes	rs12142199	chr1	1308516	rs61766198	ENSG00000127054	ENST00000526904	INTS11	1307427	1308932	Hepatocytes_47	openGene2openGene	SLE
metabolic	Hepatocytes	rs10883723	chr10	102502871	rs2296590	ENSG00000156398	ENST00000602439	SFXN2	102501925	102503104	Hepatocytes_10873	openGene2openGene	ALG
metabolic	Hepatocytes	rs3825568	chr14	68784174	rs12435329	ENSG00000259038	ENST00000556301	ENSG00000259038	68783913	68785152	Hepatocytes_23789	ocr2openGene	JIA
metabolic	Hepatocytes	rs34835	chr16	28554346	rs7191618	ENSG00000188603	ENST00000565236	CLN3	28553802	28554514	Hepatocytes_28782	openGene2openGene	T1D
metabolic	Hepatocytes	rs1516971	chr8	128556787	rs1561925	ENSG00000136997	ENST00000259523	MYC	128556666	128557052	Hepatocytes_77378	ocr2openGene	RA
metabolic	Hepatocytes	rs1516971	chr8	128556787	rs1561925	ENSG00000136997	ENST00000641252	MYC	128556666	128557052	Hepatocytes_77378	ocr2openGene	RA
metabolic	Hepatocytes	rs6752107	chr2	233253507	rs6745825	ENSG00000135930	ENST00000690794	EIF4E2	233253483	233253769	Hepatocytes_44930	openGene2openGene	CRO
metabolic	Hepatocytes	rs9926533	chr16	31074149	rs2303222	ENSG00000140691	ENST00000563544	ARMC5	31074076	31074803	Hepatocytes_28943	openGene2openGene	SLE
metabolic	Hepatocytes	rs12232003	chr12	53180847	rs59218377	ENSG00000257337	ENST00000686638	ENSG00000257337	53180297	53181310	Hepatocytes_17827	openGene2openGene	T1D
metabolic	Hepatocytes	rs5758343	chr22	41381554	rs9607799	ENSG00000100412	ENST00000678788	ACO2	41380934	41382515	Hepatocytes_49585	openGene2openGene	ALG
metabolic	Hepatocytes	rs5758343	chr22	41418397	rs202665	ENSG00000183864	ENST00000327492	TOB2	41417911	41418429	Hepatocytes_49591	ocr2openGene	ALG
metabolic	Hepatocytes	rs6752107	chr2	233253507	rs6745825	ENSG00000135930	ENST00000409495	EIF4E2	233253483	233253769	Hepatocytes_44930	openGene2openGene	CRO
metabolic	Hepatocytes	rs7187776	chr16	28824359	rs149808056	ENSG00000178188	ENST00000618521	SH2B1	28823580	28824670	Hepatocytes_28790	openGene2openGene	T1D
metabolic	Hepatocytes	rs12232003	chr12	53180847	rs59218377	ENSG00000257337	ENST00000688419	ENSG00000257337	53180297	53181310	Hepatocytes_17827	openGene2openGene	T1D
metabolic	Hepatocytes	rs112006329	chr11	575800	rs34793529	ENSG00000177042	ENST00000397510	TMEM80	575428	576743	Hepatocytes_11940	openGene2openGene	SLE
metabolic	Hepatocytes	rs3806308	chr1	19816373	rs3806308	ENSG00000162542	ENST00000488449	TMCO4	19815986	19816559	Hepatocytes_856	openGene2openGene	UC
metabolic	Hepatocytes	rs6752107	chr2	233253507	rs6745825	ENSG00000135930	ENST00000258416	EIF4E2	233253483	233253769	Hepatocytes_44930	openGene2openGene	CRO
metabolic	Hepatocytes	rs7187776	chr16	28824359	rs149808056	ENSG00000178188	ENST00000337120	SH2B1	28823580	28824670	Hepatocytes_28790	openGene2openGene	T1D
metabolic	Hepatocytes	rs9926533	chr16	30958165	rs11643872	ENSG00000140691	ENST00000564514	ARMC5	30957035	30958600	Hepatocytes_28934	openGene2openGene	SLE
metabolic	Hepatocytes	rs149010539	chr3	49673997	chr3:49711430	ENSG00000198218	ENST00000450685	QRICH1	49673258	49674741	Hepatocytes_51561	openGene2openGene	CRO
metabolic	Hepatocytes	rs5758343	chr22	41381909	rs2234059	ENSG00000183864	ENST00000434408	TOB2	41380934	41382515	Hepatocytes_49585	openGene2openGene	ALG
metabolic	Hepatocytes	rs12445568	chr16	31033362	rs58726213	ENSG00000167394	ENST00000564456	ZNF668	31032757	31034494	Hepatocytes_28938	openGene2openGene	PSO
metabolic	Hepatocytes	rs3197999	chr3	48685869	rs6792510	ENSG00000178149	ENST00000496568	DALRD3	48685522	48686361	Hepatocytes_51507	openGene2openGene	IBD
metabolic	Hepatocytes	rs1048990	chr14	35122110	rs28365850	ENSG00000198604	ENST00000360310	BAZ1A	35121620	35122953	Hepatocytes_22917	openGene2openGene	ALG
metabolic	Hepatocytes	rs60542850	chr19	10380676	rs71297581	ENSG00000274425	ENST00000612689	ENSG00000274425	10380322	10381144	Hepatocytes_36654	openGene2openGene	IBD
metabolic	Hepatocytes	rs3197999	chr3	48685869	rs6792510	ENSG00000178149	ENST00000498794	DALRD3	48685522	48686361	Hepatocytes_51507	openGene2openGene	IBD
metabolic	Hepatocytes	rs9926533	chr16	31093188	rs8050894	ENSG00000261487	ENST00000566056	ENSG00000261487	31093164	31093696	Hepatocytes_28944	openGene2openGene	SLE
metabolic	Hepatocytes	rs12142199	chr1	1308516	rs61766198	ENSG00000127054	ENST00000435064	INTS11	1307427	1308932	Hepatocytes_47	openGene2openGene	SLE
metabolic	Hepatocytes	rs36014129	chr6	26021644	rs41266779	ENSG00000233822	ENST00000606613	H2BC15	26020311	26022039	Hepatocytes_65232	openGene2openGene	SLE
metabolic	Hepatocytes	rs34835	chr16	28554346	rs7191618	ENSG00000188603	ENST00000568497	CLN3	28553802	28554514	Hepatocytes_28782	openGene2openGene	T1D
metabolic	Hepatocytes	rs5758343	chr22	41381237	rs2234052	ENSG00000100412	ENST00000678788	ACO2	41380934	41382515	Hepatocytes_49585	openGene2openGene	ALG
metabolic	Hepatocytes	rs5758343	chr22	41381909	rs2234059	ENSG00000100412	ENST00000677516	ACO2	41380934	41382515	Hepatocytes_49585	openGene2openGene	ALG
metabolic	Hepatocytes	rs10883723	chr10	102502871	rs2296590	ENSG00000156398	ENST00000459894	SFXN2	102501925	102503104	Hepatocytes_10873	openGene2openGene	ALG
metabolic	Hepatocytes	rs13205210	chr6	34757701	rs7743724	ENSG00000272288	ENST00000606971	ILRUN-AS1	34756490	34757725	Hepatocytes_65715	openGene2openGene	SLE
metabolic	Hepatocytes	rs4239702	chr20	46118343	rs1883832	ENSG00000062598	ENST00000450812	ELMO2	46117886	46118732	Hepatocytes_46773	openGene2openGene	CRO
metabolic	Hepatocytes	rs12445568	chr16	30985550	rs12443808	ENSG00000089280	ENST00000254108	FUS	30984905	30986369	Hepatocytes_28935	openGene2openGene	PSO
metabolic	Hepatocytes	rs1516971	chr8	128556787	rs1561925	ENSG00000136997	ENST00000377970	MYC	128556666	128557052	Hepatocytes_77378	ocr2openGene	RA
metabolic	Hepatocytes	rs2188962	chr5	132435113	rs2188962	ENSG00000125347	ENST00000679921	IRF1	132434865	132435299	Hepatocytes_62655	ocr2openGene	CRO
metabolic	Hepatocytes	rs1048990	chr14	35122110	rs28365850	ENSG00000100883	ENST00000554803	SRP54	35121620	35122953	Hepatocytes_22917	openGene2openGene	ALG
metabolic	Hepatocytes	rs5758343	chr22	41381311	rs2234053	ENSG00000183864	ENST00000434408	TOB2	41380934	41382515	Hepatocytes_49585	openGene2openGene	ALG
metabolic	Hepatocytes	rs766751473	chr5	132435113	rs17622355	ENSG00000125347	ENST00000679499	IRF1	132434865	132435299	Hepatocytes_62655	ocr2openGene	T1D
metabolic	Hepatocytes	rs766751473	chr5	132435113	rs17622355	ENSG00000125347	ENST00000681749	IRF1	132434865	132435299	Hepatocytes_62655	ocr2openGene	T1D
metabolic	Hepatocytes	rs12232003	chr12	53180847	rs59218377	ENSG00000257337	ENST00000660006	ENSG00000257337	53180297	53181310	Hepatocytes_17827	openGene2openGene	T1D
metabolic	Hepatocytes	rs2304206	chr19	49677009	rs975484	ENSG00000213024	ENST00000596217	NUP62	49676537	49678140	Hepatocytes_38272	openGene2openGene	VIT
metabolic	Hepatocytes	rs12232003	chr12	53180847	rs59218377	ENSG00000257337	ENST00000684981	ENSG00000257337	53180297	53181310	Hepatocytes_17827	openGene2openGene	T1D
metabolic	Hepatocytes	rs1170436	chr16	68530283	rs1728769	ENSG00000272617	ENST00000562949	ENSG00000272617	68529815	68530563	Hepatocytes_29727	openGene2openGene	SLE
metabolic	Hepatocytes	rs12445568	chr16	31033576	rs12445650	ENSG00000099365	ENST00000566211	STX1B	31032757	31034494	Hepatocytes_28938	openGene2openGene	PSO
metabolic	Hepatocytes	rs4809219	chr20	63741353	rs4809221	ENSG00000171703	ENST00000470559	TCEA2	63740666	63741433	Hepatocytes_47365	openGene2openGene	ECZ
metabolic	Hepatocytes	rs1170436	chr16	68530545	rs1645975	ENSG00000272617	ENST00000562949	ENSG00000272617	68529815	68530563	Hepatocytes_29727	openGene2openGene	SLE
metabolic	Hepatocytes	rs766751473	chr5	132435113	rs17622355	ENSG00000125347	ENST00000679820	IRF1	132434865	132435299	Hepatocytes_62655	ocr2openGene	T1D
metabolic	Hepatocytes	rs1516971	chr8	128539956	rs10113762	ENSG00000136997	ENST00000621592	MYC	128539735	128540242	Hepatocytes_77374	ocr2openGene	RA
metabolic	Hepatocytes	rs7187776	chr16	28824359	rs149808056	ENSG00000176953	ENST00000565752	NFATC2IP	28823580	28824670	Hepatocytes_28790	openGene2openGene	T1D
metabolic	Hepatocytes	rs12946510	chr17	39754115	rs2941522	ENSG00000131748	ENST00000583639	STARD3	39753803	39754874	Hepatocytes_32023	ocr2openGene	MS
metabolic	Hepatocytes	rs9926533	chr16	30958165	rs11643872	ENSG00000140691	ENST00000268314	ARMC5	30957035	30958600	Hepatocytes_28934	openGene2openGene	SLE
metabolic	Hepatocytes	rs34835	chr16	28554346	rs7191618	ENSG00000188603	ENST00000635973	CLN3	28553802	28554514	Hepatocytes_28782	openGene2openGene	T1D
metabolic	Hepatocytes	rs60131261	chr6	29967799	rs4538750	ENSG00000204622	ENST00000494367	HLA-J	29967468	29967835	Hepatocytes_65424	ocr2openGene	VIT
metabolic	Hepatocytes	rs11246217	chr11	575800	rs34793529	ENSG00000177156	ENST00000532202	TALDO1	575428	576743	Hepatocytes_11940	openGene2openGene	SLE
metabolic	Hepatocytes	rs1701704	chr12	56080696	rs4759229	ENSG00000135404	ENST00000420846	CD63	56079792	56081077	Hepatocytes_17968	openGene2openGene	T1D
metabolic	Hepatocytes	rs4252665	chr17	39739722	rs9896940	ENSG00000131748	ENST00000581894	STARD3	39738562	39739781	Hepatocytes_32021	openGene2openGene	SLE
metabolic	Hepatocytes	rs1463485	chr17	75861301	rs11869977	ENSG00000132471	ENST00000589241	WBP2	75861266	75861670	Hepatocytes_33360	ocr2openGene	SLE
metabolic	Hepatocytes	rs1217382	chr1	113905292	rs971173	ENSG00000235527	ENST00000426237	HIPK1-AS1	113904547	113905500	Hepatocytes_3926	openGene2openGene	CRO
metabolic	Hepatocytes	rs11755393	chr6	34740431	rs34884826	ENSG00000272288	ENST00000606971	ILRUN-AS1	34740386	34740927	Hepatocytes_65714	openGene2openGene	SLE
metabolic	Hepatocytes	rs7132277	chr12	123364549	rs7485502	ENSG00000086598	ENST00000509052	TMED2	123363938	123365990	Hepatocytes_20066	openGene2openGene	MS
metabolic	Hepatocytes	rs1701704	chr12	56080595	rs3741499	ENSG00000135404	ENST00000420846	CD63	56079792	56081077	Hepatocytes_17968	openGene2openGene	T1D
metabolic	Hepatocytes	rs12445568	chr16	31033362	rs58726213	ENSG00000167394	ENST00000394983	ZNF668	31032757	31034494	Hepatocytes_28938	openGene2openGene	PSO
metabolic	Hepatocytes	rs7132277	chr12	123364549	rs7485502	ENSG00000086598	ENST00000262225	TMED2	123363938	123365990	Hepatocytes_20066	openGene2openGene	MS
metabolic	Hepatocytes	rs4807570	chr19	1123379	rs4807569	ENSG00000064932	ENST00000587024	SBNO2	1122993	1123395	Hepatocytes_36017	openGene2openGene	CRO
metabolic	Hepatocytes	rs11643872	chr16	31093557	rs9934438	ENSG00000176723	ENST00000618063	ZNF843	31093164	31093696	Hepatocytes_28944	openGene2openGene	GD
metabolic	Hepatocytes	rs34835	chr16	28554346	rs7191618	ENSG00000188603	ENST00000628023	CLN3	28553802	28554514	Hepatocytes_28782	openGene2openGene	T1D
metabolic	Hepatocytes	rs1516971	chr8	128555269	rs57593539	ENSG00000136997	ENST00000520751	MYC	128554785	128555506	Hepatocytes_77377	ocr2openGene	RA
metabolic	Hepatocytes	rs27293	chr5	96936716	rs2548224	ENSG00000246763	ENST00000498871	RGMB-AS1	96935640	96936839	Hepatocytes_62022	openGene2openGene	JIA
metabolic	Hepatocytes	rs9926533	chr16	31074149	rs2303222	ENSG00000140691	ENST00000268314	ARMC5	31074076	31074803	Hepatocytes_28943	openGene2openGene	SLE
metabolic	Hepatocytes	rs5758343	chr22	41381879	rs2234058	ENSG00000100412	ENST00000678454	ACO2	41380934	41382515	Hepatocytes_49585	openGene2openGene	ALG
metabolic	Hepatocytes	rs63406760	chr12	123364549	rs7485502	ENSG00000179195	ENST00000538932	ZNF664	123363938	123365990	Hepatocytes_20066	openGene2openGene	ALG
metabolic	Hepatocytes	rs60542850	chr19	10380676	rs71297581	ENSG00000105397	ENST00000592137	TYK2	10380322	10381144	Hepatocytes_36654	openGene2openGene	IBD
metabolic	Hepatocytes	rs1569723	chr20	46118343	rs1883832	ENSG00000062598	ENST00000460474	ELMO2	46117886	46118732	Hepatocytes_46773	openGene2openGene	GD
metabolic	Hepatocytes	rs10876864	chr12	56042145	rs1131017	ENSG00000182796	ENST00000636659	TMEM198B	56041460	56042371	Hepatocytes_17965	openGene2openGene	ALG
metabolic	Hepatocytes	rs7679	chr20	45934368	rs1057208	ENSG00000064601	ENST00000354880	CTSA	45934140	45935590	Hepatocytes_46765	openGene2openGene	SLE
metabolic	Hepatocytes	rs10760123	chr9	120928863	rs7028641	ENSG00000119403	ENST00000474402	PHF19	120928416	120929388	Hepatocytes_80727	openGene2openGene	ALG
metabolic	Hepatocytes	rs6752107	chr2	233252023	rs10199278	ENSG00000135930	ENST00000409495	EIF4E2	233251387	233252086	Hepatocytes_44929	openGene2openGene	CRO
metabolic	Hepatocytes	rs7679	chr20	45934368	rs1057208	ENSG00000064601	ENST00000676526	CTSA	45934140	45935590	Hepatocytes_46765	openGene2openGene	SLE
metabolic	Hepatocytes	rs5758343	chr22	41413899	rs132919	ENSG00000183864	ENST00000434408	TOB2	41413489	41414794	Hepatocytes_49590	ocr2openGene	ALG
metabolic	Hepatocytes	rs7187776	chr16	28824359	rs149808056	ENSG00000178188	ENST00000545570	SH2B1	28823580	28824670	Hepatocytes_28790	openGene2openGene	T1D
metabolic	Hepatocytes	rs1701704	chr12	56041628	rs705704	ENSG00000182796	ENST00000636659	TMEM198B	56041460	56042371	Hepatocytes_17965	openGene2openGene	T1D
metabolic	Hepatocytes	rs2304206	chr19	49677009	rs975484	ENSG00000213024	ENST00000596680	NUP62	49676537	49678140	Hepatocytes_38272	openGene2openGene	VIT
metabolic	Hepatocytes	rs7731626	chr5	56143024	rs10065637	ENSG00000227908	ENST00000688719	IL6ST-DT	56142484	56143078	Hepatocytes_61021	ocr2openGene	CRO
metabolic	Hepatocytes	rs12946510	chr17	39754115	rs2941522	ENSG00000131748	ENST00000583718	STARD3	39753803	39754874	Hepatocytes_32023	ocr2openGene	MS
metabolic	Hepatocytes	rs1463485	chr17	75854333	rs9894009	ENSG00000267342	ENST00000587267	ENSG00000267342	75854100	75854640	Hepatocytes_33358	openGene2openGene	SLE
metabolic	Hepatocytes	rs10883723	chr10	102503918	rs3818470	ENSG00000156398	ENST00000602764	SFXN2	102503675	102504213	Hepatocytes_10874	openGene2openGene	ALG
metabolic	Hepatocytes	rs5758343	chr22	41381909	rs2234059	ENSG00000183864	ENST00000327492	TOB2	41380934	41382515	Hepatocytes_49585	openGene2openGene	ALG
metabolic	Hepatocytes	rs663743	chr11	64284975	rs2510066	ENSG00000168439	ENST00000305218	STIP1	64284421	64286124	Hepatocytes_13912	openGene2openGene	T1D
metabolic	Hepatocytes	rs12142199	chr1	1308516	rs61766198	ENSG00000127054	ENST00000527098	INTS11	1307427	1308932	Hepatocytes_47	openGene2openGene	SLE
metabolic	Hepatocytes	rs10883723	chr10	102502871	rs2296590	ENSG00000156398	ENST00000602785	SFXN2	102501925	102503104	Hepatocytes_10873	openGene2openGene	ALG
metabolic	Hepatocytes	rs3883338	chr17	42387807	rs3736164	ENSG00000168610	ENST00000498330	STAT3	42387704	42389143	Hepatocytes_32177	openGene2openGene	IBD
metabolic	Hepatocytes	rs4239702	chr20	46118343	rs1883832	ENSG00000062598	ENST00000469801	ELMO2	46117886	46118732	Hepatocytes_46773	openGene2openGene	CRO
metabolic	Hepatocytes	rs12445568	chr16	31033576	rs12445650	ENSG00000167394	ENST00000300849	ZNF668	31032757	31034494	Hepatocytes_28938	openGene2openGene	PSO
metabolic	Hepatocytes	rs2188962	chr5	132435113	rs2188962	ENSG00000125347	ENST00000679440	IRF1	132434865	132435299	Hepatocytes_62655	ocr2openGene	CRO
metabolic	Hepatocytes	rs5757584	chr22	39311218	rs77442041	ENSG00000183741	ENST00000407418	CBX6	39310511	39311403	Hepatocytes_49498	ocr2openGene	CRO
metabolic	Hepatocytes	rs74610550	chr19	1184156	rs59320291	ENSG00000180448	ENST00000591293	ARHGAP45	1183556	1184204	Hepatocytes_36025	ocr2openGene	CRO
metabolic	Hepatocytes	rs1170436	chr16	68530283	rs1728769	ENSG00000103047	ENST00000564180	TANGO6	68529815	68530563	Hepatocytes_29727	openGene2openGene	SLE
metabolic	Hepatocytes	rs1217382	chr1	113905292	rs971173	ENSG00000235527	ENST00000670954	HIPK1-AS1	113904547	113905500	Hepatocytes_3926	openGene2openGene	CRO
metabolic	Hepatocytes	rs34835	chr16	28554346	rs7191618	ENSG00000188603	ENST00000568472	CLN3	28553802	28554514	Hepatocytes_28782	openGene2openGene	T1D
metabolic	Hepatocytes	rs10876864	chr12	56042145	rs1131017	ENSG00000182796	ENST00000637951	TMEM198B	56041460	56042371	Hepatocytes_17965	openGene2openGene	ALG
metabolic	Hepatocytes	rs4807570	chr19	1123379	rs4807569	ENSG00000064932	ENST00000590998	SBNO2	1122993	1123395	Hepatocytes_36017	openGene2openGene	CRO
metabolic	Hepatocytes	rs34835	chr16	28554346	rs7191618	ENSG00000188603	ENST00000636853	CLN3	28553802	28554514	Hepatocytes_28782	openGene2openGene	T1D
metabolic	Hepatocytes	rs6752107	chr2	233252023	rs10199278	ENSG00000135930	ENST00000690794	EIF4E2	233251387	233252086	Hepatocytes_44929	openGene2openGene	CRO
metabolic	Hepatocytes	rs12445568	chr16	31033576	rs12445650	ENSG00000260267	ENST00000564629	ENSG00000260267	31032757	31034494	Hepatocytes_28938	openGene2openGene	PSO
metabolic	Hepatocytes	rs1048990	chr14	35122110	rs28365850	ENSG00000100883	ENST00000555746	SRP54	35121620	35122953	Hepatocytes_22917	openGene2openGene	ALG
metabolic	Hepatocytes	rs7187776	chr16	28824359	rs149808056	ENSG00000167371	ENST00000637403	PRRT2	28823580	28824670	Hepatocytes_28790	openGene2openGene	T1D
metabolic	Hepatocytes	rs12232003	chr12	53180847	rs59218377	ENSG00000257337	ENST00000546566	ENSG00000257337	53180297	53181310	Hepatocytes_17827	openGene2openGene	T1D
metabolic	Hepatocytes	rs7187776	chr16	28824359	rs149808056	ENSG00000178188	ENST00000359285	SH2B1	28823580	28824670	Hepatocytes_28790	openGene2openGene	T1D
metabolic	Hepatocytes	rs112006329	chr11	625085	rs58688157	ENSG00000247095	ENST00000533920	MIR210HG	624586	625577	Hepatocytes_11949	openGene2openGene	SLE
metabolic	Hepatocytes	rs2542162	chr18	12884344	rs2292759	ENSG00000128789	ENST00000588824	PSMG2	12883358	12884600	Hepatocytes_34203	openGene2openGene	T1D
metabolic	Hepatocytes	rs11590283	chr1	1308516	rs61766198	ENSG00000160087	ENST00000360466	UBE2J2	1307427	1308932	Hepatocytes_47	openGene2openGene	SLE
metabolic	Hepatocytes	rs11154801	chr6	135497759	rs13197384	ENSG00000216519	ENST00000403956	ENSG00000216519	135497356	135498102	Hepatocytes_68254	openGene2openGene	MS
metabolic	Hepatocytes	rs1463485	chr17	75855927	rs936394	ENSG00000092929	ENST00000591563	UNC13D	75854965	75856250	Hepatocytes_33359	openGene2openGene	SLE
metabolic	Hepatocytes	rs2304206	chr19	49677009	rs975484	ENSG00000213024	ENST00000599788	NUP62	49676537	49678140	Hepatocytes_38272	openGene2openGene	VIT
metabolic	Hepatocytes	rs12445568	chr16	30985550	rs12443808	ENSG00000140682	ENST00000562165	TGFB1I1	30984905	30986369	Hepatocytes_28935	openGene2openGene	PSO
metabolic	Hepatocytes	rs7187776	chr16	28863883	rs11864750	ENSG00000176953	ENST00000564978	NFATC2IP	28863218	28864383	Hepatocytes_28793	openGene2openGene	T1D
metabolic	Hepatocytes	rs34835	chr16	28554346	rs7191618	ENSG00000188603	ENST00000569030	CLN3	28553802	28554514	Hepatocytes_28782	openGene2openGene	T1D
metabolic	Hepatocytes	rs7679	chr20	45934368	rs1057208	ENSG00000064601	ENST00000678025	CTSA	45934140	45935590	Hepatocytes_46765	openGene2openGene	SLE
metabolic	Hepatocytes	rs13153019	chr5	177357611	rs4075959	ENSG00000169223	ENST00000303127	LMAN2	177357426	177358616	Hepatocytes_64195	openGene2openGene	ALG
metabolic	Hepatocytes	rs34835	chr16	28554346	rs7191618	ENSG00000188603	ENST00000333496	CLN3	28553802	28554514	Hepatocytes_28782	openGene2openGene	T1D
metabolic	Hepatocytes	rs1170436	chr16	68529840	rs1645936	ENSG00000103047	ENST00000565037	TANGO6	68529815	68530563	Hepatocytes_29727	openGene2openGene	SLE
metabolic	Hepatocytes	rs1701704	chr12	56080595	rs3741499	ENSG00000135404	ENST00000548898	CD63	56079792	56081077	Hepatocytes_17968	openGene2openGene	T1D
metabolic	Hepatocytes	rs112006329	chr11	575800	rs34793529	ENSG00000177156	ENST00000532202	TALDO1	575428	576743	Hepatocytes_11940	openGene2openGene	SLE
metabolic	Hepatocytes	rs60131261	chr6	29966303	rs6935024	ENSG00000204622	ENST00000494367	HLA-J	29965976	29966464	Hepatocytes_65423	ocr2openGene	VIT
metabolic	Hepatocytes	rs2066819	chr12	56267121	rs60542959	ENSG00000062485	ENST00000552688	CS	56266646	56267798	Hepatocytes_17990	openGene2openGene	PSO
metabolic	Hepatocytes	rs10876864	chr12	56042145	rs1131017	ENSG00000182796	ENST00000487582	TMEM198B	56041460	56042371	Hepatocytes_17965	openGene2openGene	ALG
metabolic	Hepatocytes	rs12445568	chr16	30985551	rs12443627	ENSG00000140682	ENST00000564804	TGFB1I1	30984905	30986369	Hepatocytes_28935	openGene2openGene	PSO
metabolic	Hepatocytes	rs1048990	chr14	35122110	rs28365850	ENSG00000198604	ENST00000358716	BAZ1A	35121620	35122953	Hepatocytes_22917	openGene2openGene	ALG
metabolic	Hepatocytes	rs34835	chr16	28554346	rs7191618	ENSG00000188603	ENST00000355477	CLN3	28553802	28554514	Hepatocytes_28782	openGene2openGene	T1D
metabolic	Hepatocytes	rs60131261	chr6	29965088	rs9357088	ENSG00000204622	ENST00000494367	HLA-J	29964853	29965237	Hepatocytes_65422	ocr2openGene	VIT
metabolic	Hepatocytes	rs12946510	chr17	39754115	rs2941522	ENSG00000141736	ENST00000584601	ERBB2	39753803	39754874	Hepatocytes_32023	ocr2openGene	MS
metabolic	Hepatocytes	rs63406760	chr12	123164939	rs1617434	ENSG00000182196	ENST00000413381	ARL6IP4	123164835	123165170	Hepatocytes_20062	openGene2openGene	ALG
metabolic	Hepatocytes	rs12445568	chr16	31033362	rs58726213	ENSG00000167394	ENST00000300849	ZNF668	31032757	31034494	Hepatocytes_28938	openGene2openGene	PSO
metabolic	Hepatocytes	rs12445568	chr16	30985551	rs12443627	ENSG00000089280	ENST00000487509	FUS	30984905	30986369	Hepatocytes_28935	openGene2openGene	PSO
metabolic	Hepatocytes	rs10883723	chr10	102503918	rs3818470	ENSG00000156398	ENST00000459894	SFXN2	102503675	102504213	Hepatocytes_10874	openGene2openGene	ALG
metabolic	Hepatocytes	rs6752107	chr2	233253507	rs6745825	ENSG00000135930	ENST00000409322	EIF4E2	233253483	233253769	Hepatocytes_44930	openGene2openGene	CRO
metabolic	Hepatocytes	rs1170436	chr16	68529888	rs1645935	ENSG00000198373	ENST00000569658	WWP2	68529815	68530563	Hepatocytes_29727	openGene2openGene	SLE
metabolic	Hepatocytes	rs6752107	chr2	233252023	rs10199278	ENSG00000135930	ENST00000409167	EIF4E2	233251387	233252086	Hepatocytes_44929	openGene2openGene	CRO
metabolic	Hepatocytes	rs1048990	chr14	35122110	rs28365850	ENSG00000100883	ENST00000677561	SRP54	35121620	35122953	Hepatocytes_22917	openGene2openGene	ALG
metabolic	Hepatocytes	rs6752107	chr2	233253507	rs6745825	ENSG00000135930	ENST00000409167	EIF4E2	233253483	233253769	Hepatocytes_44930	openGene2openGene	CRO
metabolic	Hepatocytes	rs5758343	chr22	41381554	rs9607799	ENSG00000100412	ENST00000676792	ACO2	41380934	41382515	Hepatocytes_49585	openGene2openGene	ALG
metabolic	Hepatocytes	rs10876864	chr12	56042145	rs1131017	ENSG00000182796	ENST00000637092	TMEM198B	56041460	56042371	Hepatocytes_17965	openGene2openGene	ALG
metabolic	Hepatocytes	rs3806308	chr1	19816188	rs3806310	ENSG00000162542	ENST00000488449	TMCO4	19815986	19816559	Hepatocytes_856	openGene2openGene	UC
metabolic	Hepatocytes	rs9926533	chr16	30958165	rs11643872	ENSG00000167394	ENST00000417935	ZNF668	30957035	30958600	Hepatocytes_28934	openGene2openGene	SLE
metabolic	Hepatocytes	rs545979	chr18	54254412	rs35068088	ENSG00000134046	ENST00000583046	MBD2	54254192	54254846	Hepatocytes_35264	ocr2openGene	PSO
metabolic	Hepatocytes	rs2304206	chr19	49677009	rs975484	ENSG00000213024	ENST00000422090	NUP62	49676537	49678140	Hepatocytes_38272	openGene2openGene	VIT
metabolic	Hepatocytes	rs27293	chr5	96936716	rs2548224	ENSG00000246763	ENST00000505362	RGMB-AS1	96935640	96936839	Hepatocytes_62022	openGene2openGene	JIA
metabolic	Hepatocytes	rs7679	chr20	45934368	rs1057208	ENSG00000064601	ENST00000678078	CTSA	45934140	45935590	Hepatocytes_46765	openGene2openGene	SLE
metabolic	Hepatocytes	rs72698115	chr1	154420198	rs35402075	ENSG00000160712	ENST00000512471	IL6R	154420187	154420509	Hepatocytes_4552	ocr2openGene	JIA
metabolic	Hepatocytes	rs6873255	chr5	173926511	rs747472	ENSG00000254211	ENST00000662807	LINC01485	173926382	173926710	Hepatocytes_64090	ocr2openGene	CRO
metabolic	Hepatocytes	rs74610550	chr19	1184156	rs59320291	ENSG00000167468	ENST00000585362	GPX4	1183556	1184204	Hepatocytes_36025	ocr2openGene	CRO
metabolic	Hepatocytes	rs12421615	chr11	64284975	rs2510066	ENSG00000256940	ENST00000544553	PPP1R14B-AS1	64284421	64286124	Hepatocytes_13912	openGene2openGene	VIT
metabolic	Hepatocytes	rs2188962	chr5	132435113	rs2188962	ENSG00000125347	ENST00000463784	IRF1	132434865	132435299	Hepatocytes_62655	ocr2openGene	CRO
metabolic	Hepatocytes	rs12720356	chr19	10380329	rs2304257	ENSG00000105397	ENST00000525976	TYK2	10380322	10381144	Hepatocytes_36654	openGene2openGene	T1D
metabolic	Hepatocytes	rs663743	chr11	64285685	rs887314	ENSG00000182450	ENST00000539216	KCNK4	64284421	64286124	Hepatocytes_13912	openGene2openGene	T1D
metabolic	Hepatocytes	rs12445568	chr16	30985551	rs12443627	ENSG00000089280	ENST00000254108	FUS	30984905	30986369	Hepatocytes_28935	openGene2openGene	PSO
metabolic	Hepatocytes	rs7187776	chr16	28824359	rs149808056	ENSG00000167371	ENST00000300797	PRRT2	28823580	28824670	Hepatocytes_28790	openGene2openGene	T1D
metabolic	Hepatocytes	rs34835	chr16	28554346	rs7191618	ENSG00000188603	ENST00000636228	CLN3	28553802	28554514	Hepatocytes_28782	openGene2openGene	T1D
metabolic	Hepatocytes	rs34835	chr16	28554346	rs7191618	ENSG00000188603	ENST00000565316	CLN3	28553802	28554514	Hepatocytes_28782	openGene2openGene	T1D
metabolic	Hepatocytes	rs2188962	chr5	132435113	rs2188962	ENSG00000125347	ENST00000679620	IRF1	132434865	132435299	Hepatocytes_62655	ocr2openGene	CRO
metabolic	Hepatocytes	rs12232003	chr12	53180847	rs59218377	ENSG00000257337	ENST00000667771	ENSG00000257337	53180297	53181310	Hepatocytes_17827	openGene2openGene	T1D
metabolic	Hepatocytes	rs2188962	chr5	132435113	rs2188962	ENSG00000125347	ENST00000405885	IRF1	132434865	132435299	Hepatocytes_62655	ocr2openGene	CRO
metabolic	Hepatocytes	rs5758343	chr22	41414166	rs132920	ENSG00000183864	ENST00000434408	TOB2	41413489	41414794	Hepatocytes_49590	ocr2openGene	ALG
metabolic	Hepatocytes	rs2038255	chr14	35122110	rs28365850	ENSG00000198604	ENST00000360310	BAZ1A	35121620	35122953	Hepatocytes_22917	openGene2openGene	ECZ
metabolic	Hepatocytes	rs1701704	chr12	56041628	rs705704	ENSG00000065357	ENST00000548479	DGKA	56041460	56042371	Hepatocytes_17965	openGene2openGene	T1D
metabolic	Hepatocytes	rs5758343	chr22	41381879	rs2234058	ENSG00000100412	ENST00000678788	ACO2	41380934	41382515	Hepatocytes_49585	openGene2openGene	ALG
metabolic	Hepatocytes	rs5757584	chr22	39311218	rs77442041	ENSG00000183741	ENST00000216083	CBX6	39310511	39311403	Hepatocytes_49498	ocr2openGene	CRO
metabolic	Hepatocytes	rs8054198	chr16	10944503	rs8054198	ENSG00000182831	ENST00000327827	C16orf72	10944260	10944909	Hepatocytes_28292	openGene2openGene	SLE
metabolic	Hepatocytes	rs74610550	chr19	1184156	rs59320291	ENSG00000180448	ENST00000586866	ARHGAP45	1183556	1184204	Hepatocytes_36025	ocr2openGene	CRO
metabolic	Hepatocytes	rs806349	chr13	50275806	rs806328	ENSG00000186047	ENST00000428276	DLEU7	50275413	50275989	Hepatocytes_21321	ocr2openGene	MS
metabolic	Hepatocytes	rs6752107	chr2	233252023	rs10199278	ENSG00000135930	ENST00000409322	EIF4E2	233251387	233252086	Hepatocytes_44929	openGene2openGene	CRO
metabolic	Hepatocytes	rs10876864	chr12	56042145	rs1131017	ENSG00000182796	ENST00000508246	TMEM198B	56041460	56042371	Hepatocytes_17965	openGene2openGene	ALG
metabolic	Hepatocytes	rs1048990	chr14	35122110	rs28365850	ENSG00000100883	ENST00000678963	SRP54	35121620	35122953	Hepatocytes_22917	openGene2openGene	ALG
metabolic	Hepatocytes	rs7187776	chr16	28824359	rs149808056	ENSG00000280607	ENST00000562594	ENSG00000280607	28823580	28824670	Hepatocytes_28790	openGene2openGene	T1D
metabolic	Hepatocytes	rs10876864	chr12	56042145	rs1131017	ENSG00000182796	ENST00000635938	TMEM198B	56041460	56042371	Hepatocytes_17965	openGene2openGene	ALG
metabolic	Hepatocytes	rs58763752	chr10	32980469	rs60724454	ENSG00000150093	ENST00000678952	ITGB1	32980413	32981049	Hepatocytes_8717	openGene2openGene	T1D
metabolic	Hepatocytes	rs9926533	chr16	31074149	rs2303222	ENSG00000140691	ENST00000564900	ARMC5	31074076	31074803	Hepatocytes_28943	openGene2openGene	SLE
metabolic	Hepatocytes	rs58763752	chr10	32980469	rs60724454	ENSG00000150093	ENST00000484088	ITGB1	32980413	32981049	Hepatocytes_8717	openGene2openGene	T1D
metabolic	Hepatocytes	rs1048990	chr14	35122110	rs28365850	ENSG00000100883	ENST00000678836	SRP54	35121620	35122953	Hepatocytes_22917	openGene2openGene	ALG
metabolic	Hepatocytes	rs71353922	chr19	46713752	rs10408526	ENSG00000105287	ENST00000601806	PRKD2	46713731	46714685	Hepatocytes_38041	openGene2openGene	T1D
metabolic	Hepatocytes	rs3806308	chr1	19816188	rs3806310	ENSG00000162542	ENST00000496528	TMCO4	19815986	19816559	Hepatocytes_856	openGene2openGene	UC
metabolic	Hepatocytes	rs10876864	chr12	56042145	rs1131017	ENSG00000182796	ENST00000482378	TMEM198B	56041460	56042371	Hepatocytes_17965	openGene2openGene	ALG
metabolic	Hepatocytes	rs112006329	chr11	625085	rs58688157	ENSG00000247095	ENST00000534540	MIR210HG	624586	625577	Hepatocytes_11949	openGene2openGene	SLE
metabolic	Hepatocytes	rs9926533	chr16	30958165	rs11643872	ENSG00000167394	ENST00000414399	ZNF668	30957035	30958600	Hepatocytes_28934	openGene2openGene	SLE
metabolic	Hepatocytes	rs11643872	chr16	30958165	rs11643872	ENSG00000176723	ENST00000618063	ZNF843	30957035	30958600	Hepatocytes_28934	openGene2openGene	GD
metabolic	Hepatocytes	rs12445568	chr16	30985551	rs12443627	ENSG00000140682	ENST00000562566	TGFB1I1	30984905	30986369	Hepatocytes_28935	openGene2openGene	PSO
metabolic	Hepatocytes	rs773125	chr12	56042145	rs1131017	ENSG00000258345	ENST00000550840	ENSG00000258345	56041460	56042371	Hepatocytes_17965	openGene2openGene	RA
metabolic	Hepatocytes	rs2188962	chr5	132435113	rs2188962	ENSG00000125347	ENST00000458069	IRF1	132434865	132435299	Hepatocytes_62655	ocr2openGene	CRO
metabolic	Hepatocytes	rs7187776	chr16	28824359	rs149808056	ENSG00000178188	ENST00000563674	SH2B1	28823580	28824670	Hepatocytes_28790	openGene2openGene	T1D
metabolic	Hepatocytes	rs2304206	chr19	49677009	rs975484	ENSG00000213024	ENST00000596437	NUP62	49676537	49678140	Hepatocytes_38272	openGene2openGene	VIT
metabolic	Hepatocytes	rs2304206	chr19	49677009	rs975484	ENSG00000213024	ENST00000599567	NUP62	49676537	49678140	Hepatocytes_38272	openGene2openGene	VIT
metabolic	Hepatocytes	rs28449958	chr16	28863883	rs11864750	ENSG00000177548	ENST00000566762	RABEP2	28863218	28864383	Hepatocytes_28793	openGene2openGene	IBD
metabolic	Hepatocytes	rs1463485	chr17	75861301	rs11869977	ENSG00000132471	ENST00000592802	WBP2	75861266	75861670	Hepatocytes_33360	ocr2openGene	SLE
metabolic	Hepatocytes	rs3197999	chr3	49358927	rs3811699	ENSG00000067560	ENST00000431929	RHOA	49357519	49359103	Hepatocytes_51542	openGene2openGene	IBD
metabolic	Hepatocytes	rs7187776	chr16	28824359	rs149808056	ENSG00000178188	ENST00000684370	SH2B1	28823580	28824670	Hepatocytes_28790	openGene2openGene	T1D
metabolic	Hepatocytes	rs1701704	chr12	56041628	rs705704	ENSG00000065357	ENST00000547324	DGKA	56041460	56042371	Hepatocytes_17965	openGene2openGene	T1D
metabolic	Hepatocytes	rs4239702	chr20	46118343	rs1883832	ENSG00000062598	ENST00000396391	ELMO2	46117886	46118732	Hepatocytes_46773	openGene2openGene	CRO
metabolic	Hepatocytes	rs10760123	chr9	120928679	rs3761849	ENSG00000119403	ENST00000453868	PHF19	120928416	120929388	Hepatocytes_80727	openGene2openGene	ALG
metabolic	Hepatocytes	rs1701704	chr12	56041628	rs705704	ENSG00000065357	ENST00000553084	DGKA	56041460	56042371	Hepatocytes_17965	openGene2openGene	T1D
metabolic	Hepatocytes	rs1887428	chr9	4984530	rs1887428	ENSG00000199065	ENST00000362195	MIR101-2	4984361	4985621	Hepatocytes_78078	openGene2openGene	IBD
metabolic	Hepatocytes	rs63406760	chr12	123364549	rs7485502	ENSG00000179195	ENST00000392404	ZNF664	123363938	123365990	Hepatocytes_20066	openGene2openGene	ALG
metabolic	Hepatocytes	rs10883723	chr10	102514973	rs7094366	ENSG00000107882	ENST00000423559	SUFU	102514569	102515167	Hepatocytes_10876	ocr2openGene	ALG
metabolic	Hepatocytes	rs7120737	chr11	47767827	rs79811093	ENSG00000109919	ENST00000539759	MTCH2	47766698	47767880	Hepatocytes_13468	openGene2openGene	MS
metabolic	Hepatocytes	rs11246217	chr11	612843	rs10902178	ENSG00000177042	ENST00000608174	TMEM80	612597	612921	Hepatocytes_11945	openGene2openGene	SLE
metabolic	Hepatocytes	rs12142199	chr1	1308516	rs61766198	ENSG00000160087	ENST00000360466	UBE2J2	1307427	1308932	Hepatocytes_47	openGene2openGene	SLE
metabolic	Hepatocytes	rs766751473	chr5	132435113	rs17622355	ENSG00000125347	ENST00000680562	IRF1	132434865	132435299	Hepatocytes_62655	ocr2openGene	T1D
metabolic	Hepatocytes	rs766751473	chr5	132435113	rs17622355	ENSG00000125347	ENST00000680237	IRF1	132434865	132435299	Hepatocytes_62655	ocr2openGene	T1D
metabolic	Hepatocytes	rs63406760	chr12	123364549	rs7485502	ENSG00000179195	ENST00000537532	ZNF664	123363938	123365990	Hepatocytes_20066	openGene2openGene	ALG
metabolic	Hepatocytes	rs4809219	chr20	63740795	rs6062510	ENSG00000171703	ENST00000440819	TCEA2	63740666	63741433	Hepatocytes_47365	openGene2openGene	ECZ
metabolic	Hepatocytes	rs13437088	chr6	31387120	rs13437087	ENSG00000272501	ENST00000606367	ENSG00000272501	31386943	31387351	Hepatocytes_65526	ocr2openGene	PSO
metabolic	Hepatocytes	rs27293	chr5	96936824	rs3842058	ENSG00000246763	ENST00000498871	RGMB-AS1	96935640	96936839	Hepatocytes_62022	openGene2openGene	JIA
metabolic	Hepatocytes	rs11590283	chr1	1308516	rs61766198	ENSG00000160087	ENST00000491779	UBE2J2	1307427	1308932	Hepatocytes_47	openGene2openGene	SLE
metabolic	Hepatocytes	rs4809219	chr20	63740795	rs6062510	ENSG00000171703	ENST00000470559	TCEA2	63740666	63741433	Hepatocytes_47365	openGene2openGene	ECZ
metabolic	Hepatocytes	rs7679	chr20	45934368	rs1057208	ENSG00000064601	ENST00000678622	CTSA	45934140	45935590	Hepatocytes_46765	openGene2openGene	SLE
metabolic	Hepatocytes	rs2495365	chr1	2547072	rs2477678	ENSG00000272449	ENST00000644246	ENSG00000272449	2545956	2547324	Hepatocytes_147	openGene2openGene	UC
metabolic	Hepatocytes	rs10876864	chr12	56042145	rs1131017	ENSG00000182796	ENST00000478241	TMEM198B	56041460	56042371	Hepatocytes_17965	openGene2openGene	ALG
metabolic	Hepatocytes	rs6752107	chr2	233252023	rs10199278	ENSG00000135930	ENST00000258416	EIF4E2	233251387	233252086	Hepatocytes_44929	openGene2openGene	CRO
metabolic	Hepatocytes	rs1516971	chr8	128540610	rs2392944	ENSG00000136997	ENST00000621592	MYC	128540399	128540814	Hepatocytes_77375	ocr2openGene	RA
metabolic	Hepatocytes	rs7132277	chr12	123364549	rs7485502	ENSG00000183955	ENST00000437502	KMT5A	123363938	123365990	Hepatocytes_20066	openGene2openGene	MS
metabolic	Hepatocytes	rs12445568	chr16	30985551	rs12443627	ENSG00000140682	ENST00000562165	TGFB1I1	30984905	30986369	Hepatocytes_28935	openGene2openGene	PSO
metabolic	Hepatocytes	rs1048990	chr14	35122110	rs28365850	ENSG00000258704	ENST00000691849	SRP54-AS1	35121620	35122953	Hepatocytes_22917	openGene2openGene	ALG
metabolic	Hepatocytes	rs2188962	chr5	132435113	rs2188962	ENSG00000125347	ENST00000245414	IRF1	132434865	132435299	Hepatocytes_62655	ocr2openGene	CRO
metabolic	Hepatocytes	rs2304206	chr19	49677009	rs975484	ENSG00000142541	ENST00000621674	RPL13A	49676537	49678140	Hepatocytes_38272	openGene2openGene	VIT
metabolic	Hepatocytes	rs13153019	chr5	177357511	rs4075958	ENSG00000169223	ENST00000506310	LMAN2	177357426	177358616	Hepatocytes_64195	openGene2openGene	ALG
metabolic	Hepatocytes	rs12232003	chr12	53180847	rs59218377	ENSG00000257337	ENST00000653826	ENSG00000257337	53180297	53181310	Hepatocytes_17827	openGene2openGene	T1D
metabolic	Hepatocytes	rs36014129	chr6	26021644	rs41266779	ENSG00000233822	ENST00000449538	H2BC15	26020311	26022039	Hepatocytes_65232	openGene2openGene	SLE
metabolic	Hepatocytes	rs12445568	chr16	31033576	rs12445650	ENSG00000167394	ENST00000414399	ZNF668	31032757	31034494	Hepatocytes_28938	openGene2openGene	PSO
metabolic	Hepatocytes	rs10883723	chr10	102503918	rs3818470	ENSG00000156398	ENST00000602785	SFXN2	102503675	102504213	Hepatocytes_10874	openGene2openGene	ALG
metabolic	Hepatocytes	rs11643872	chr16	31093557	rs9934438	ENSG00000176723	ENST00000564218	ZNF843	31093164	31093696	Hepatocytes_28944	openGene2openGene	GD
metabolic	Hepatocytes	rs9926533	chr16	30958165	rs11643872	ENSG00000140691	ENST00000564900	ARMC5	30957035	30958600	Hepatocytes_28934	openGene2openGene	SLE
metabolic	Hepatocytes	rs112006329	chr11	613757	rs59115876	ENSG00000177542	ENST00000320230	SLC25A22	613395	614128	Hepatocytes_11946	openGene2openGene	SLE
metabolic	Hepatocytes	rs2304206	chr19	49677009	rs975484	ENSG00000142541	ENST00000472481	RPL13A	49676537	49678140	Hepatocytes_38272	openGene2openGene	VIT
metabolic	Hepatocytes	rs147868091	chr21	34545087	rs2834519	ENSG00000159200	ENST00000492600	RCAN1	34545043	34545758	Hepatocytes_47855	ocr2openGene	RA
metabolic	Hepatocytes	rs12730935	chr1	154453788	rs4129267	ENSG00000160712	ENST00000344086	IL6R	154453563	154453958	Hepatocytes_4558	openGene2openGene	ECZ
metabolic	Hepatocytes	rs2017445	chr12	56080696	rs4759229	ENSG00000258056	ENST00000552576	CD63-AS1	56079792	56081077	Hepatocytes_17968	openGene2openGene	VIT
metabolic	Hepatocytes	rs2066819	chr12	56267121	rs60542959	ENSG00000062485	ENST00000542324	CS	56266646	56267798	Hepatocytes_17990	openGene2openGene	PSO
metabolic	Hepatocytes	rs60131261	chr6	29967813	rs4391295	ENSG00000204622	ENST00000494367	HLA-J	29967468	29967835	Hepatocytes_65424	ocr2openGene	VIT
metabolic	Hepatocytes	rs5757584	chr22	39311217	chr22:39707222	ENSG00000183741	ENST00000469420	CBX6	39310511	39311403	Hepatocytes_49498	ocr2openGene	CRO
metabolic	Hepatocytes	rs6752107	chr2	233252023	rs10199278	ENSG00000135930	ENST00000463074	EIF4E2	233251387	233252086	Hepatocytes_44929	openGene2openGene	CRO
metabolic	Hepatocytes	rs1048990	chr14	35122110	rs28365850	ENSG00000100883	ENST00000556994	SRP54	35121620	35122953	Hepatocytes_22917	openGene2openGene	ALG
metabolic	Hepatocytes	rs5758343	chr22	41381554	rs9607799	ENSG00000183864	ENST00000434408	TOB2	41380934	41382515	Hepatocytes_49585	openGene2openGene	ALG
metabolic	Hepatocytes	rs28449958	chr16	28822933	rs201131521	ENSG00000275441	ENST00000613454	ENSG00000275441	28822515	28823238	Hepatocytes_28789	openGene2openGene	IBD
metabolic	Hepatocytes	rs71353922	chr19	46713752	rs10408526	ENSG00000105287	ENST00000597641	PRKD2	46713731	46714685	Hepatocytes_38041	openGene2openGene	T1D
metabolic	Hepatocytes	rs5758343	chr22	41381554	rs9607799	ENSG00000100412	ENST00000678454	ACO2	41380934	41382515	Hepatocytes_49585	openGene2openGene	ALG
metabolic	Hepatocytes	rs11590283	chr1	1308516	rs61766198	ENSG00000127054	ENST00000532772	INTS11	1307427	1308932	Hepatocytes_47	openGene2openGene	SLE
metabolic	Hepatocytes	rs34659678	chr6	111589486	rs73534579	ENSG00000231889	ENST00000449449	TRAF3IP2-AS1	111589414	111589707	Hepatocytes_67589	ocr2openGene	IBD
metabolic	Hepatocytes	rs3806308	chr1	19816188	rs3806310	ENSG00000162542	ENST00000294543	TMCO4	19815986	19816559	Hepatocytes_856	openGene2openGene	UC
metabolic	Hepatocytes	rs3812565	chr9	136399391	rs11145889	ENSG00000165688	ENST00000622209	PMPCA	136399307	136400505	Hepatocytes_81551	openGene2openGene	IBD
metabolic	Hepatocytes	rs2304206	chr19	49677009	rs975484	ENSG00000142534	ENST00000596873	RPS11	49676537	49678140	Hepatocytes_38272	openGene2openGene	VIT
metabolic	Hepatocytes	rs10876864	chr12	56042145	rs1131017	ENSG00000182796	ENST00000636428	TMEM198B	56041460	56042371	Hepatocytes_17965	openGene2openGene	ALG
metabolic	Hepatocytes	rs7132277	chr12	123364549	rs7485502	ENSG00000111325	ENST00000545612	OGFOD2	123363938	123365990	Hepatocytes_20066	openGene2openGene	MS
metabolic	Hepatocytes	rs58763752	chr10	32957868	rs1187075	ENSG00000150093	ENST00000475184	ITGB1	32957417	32958871	Hepatocytes_8715	openGene2openGene	T1D
metabolic	Hepatocytes	rs7665090	chr4	102633193	rs2866412	ENSG00000246560	ENST00000501133	UBE2D3-AS1	102633184	102633544	Hepatocytes_58090	ocr2openGene	MS
metabolic	Hepatocytes	rs12445568	chr16	30985550	rs12443808	ENSG00000140682	ENST00000562566	TGFB1I1	30984905	30986369	Hepatocytes_28935	openGene2openGene	PSO
metabolic	Hepatocytes	rs60131261	chr6	29965120	rs3903160	ENSG00000235963	ENST00000445732	MCCD1P1	29964853	29965237	Hepatocytes_65422	ocr2openGene	VIT
metabolic	Hepatocytes	rs13153019	chr5	177357511	rs4075958	ENSG00000169223	ENST00000514458	LMAN2	177357426	177358616	Hepatocytes_64195	openGene2openGene	ALG
metabolic	Hepatocytes	rs2188962	chr5	132435113	rs2188962	ENSG00000125347	ENST00000680139	IRF1	132434865	132435299	Hepatocytes_62655	ocr2openGene	CRO
metabolic	Hepatocytes	rs7132277	chr12	123364549	rs7485502	ENSG00000111325	ENST00000406539	OGFOD2	123363938	123365990	Hepatocytes_20066	openGene2openGene	MS
metabolic	Hepatocytes	rs12946510	chr17	39754115	rs2941522	ENSG00000131748	ENST00000580611	STARD3	39753803	39754874	Hepatocytes_32023	ocr2openGene	MS
metabolic	Hepatocytes	rs11246217	chr11	613757	rs59115876	ENSG00000177042	ENST00000397512	TMEM80	613395	614128	Hepatocytes_11946	openGene2openGene	SLE
metabolic	Hepatocytes	rs5758343	chr22	41381879	rs2234058	ENSG00000183864	ENST00000327492	TOB2	41380934	41382515	Hepatocytes_49585	openGene2openGene	ALG
metabolic	Hepatocytes	rs5758343	chr22	41381237	rs2234052	ENSG00000183864	ENST00000327492	TOB2	41380934	41382515	Hepatocytes_49585	openGene2openGene	ALG
metabolic	Hepatocytes	rs28449958	chr16	28864161	rs7193733	ENSG00000177548	ENST00000562590	RABEP2	28863218	28864383	Hepatocytes_28793	openGene2openGene	IBD
metabolic	Hepatocytes	rs11246217	chr11	575800	rs34793529	ENSG00000177042	ENST00000488769	TMEM80	575428	576743	Hepatocytes_11940	openGene2openGene	SLE
metabolic	Hepatocytes	rs1170436	chr16	68530545	rs1645975	ENSG00000198373	ENST00000569658	WWP2	68529815	68530563	Hepatocytes_29727	openGene2openGene	SLE
metabolic	Hepatocytes	rs4810485	chr20	46118343	rs1883832	ENSG00000062598	ENST00000469801	ELMO2	46117886	46118732	Hepatocytes_46773	openGene2openGene	SLE
metabolic	Hepatocytes	rs11590283	chr1	1308516	rs61766198	ENSG00000127054	ENST00000532952	INTS11	1307427	1308932	Hepatocytes_47	openGene2openGene	SLE
metabolic	Hepatocytes	rs112006329	chr11	613757	rs59115876	ENSG00000177042	ENST00000397512	TMEM80	613395	614128	Hepatocytes_11946	openGene2openGene	SLE
metabolic	Hepatocytes	rs1516971	chr8	128539894	rs10098999	ENSG00000136997	ENST00000621592	MYC	128539735	128540242	Hepatocytes_77374	ocr2openGene	RA
metabolic	Hepatocytes	rs4899260	chr14	68816828	rs4899262	ENSG00000259038	ENST00000556301	ENSG00000259038	68815948	68816978	Hepatocytes_23795	ocr2openGene	CEL
metabolic	Hepatocytes	rs766751473	chr5	132435113	rs17622355	ENSG00000125347	ENST00000472045	IRF1	132434865	132435299	Hepatocytes_62655	ocr2openGene	T1D
metabolic	Hepatocytes	rs4690229	chr4	973551	rs113075206	ENSG00000168993	ENST00000304062	CPLX1	972678	973969	Hepatocytes_55791	openGene2openGene	SLE
metabolic	Hepatocytes	rs147868091	chr21	34544067	rs4816492	ENSG00000159200	ENST00000381132	RCAN1	34543910	34544384	Hepatocytes_47854	ocr2openGene	RA
metabolic	Hepatocytes	rs8070345	chr17	59843171	rs2645479	ENSG00000062716	ENST00000585847	VMP1	59842848	59844637	Hepatocytes_32884	openGene2openGene	MS
metabolic	Hepatocytes	rs6752107	chr2	233253507	rs6745825	ENSG00000135930	ENST00000498242	EIF4E2	233253483	233253769	Hepatocytes_44930	openGene2openGene	CRO
metabolic	Hepatocytes	rs1048990	chr14	35122110	rs28365850	ENSG00000100883	ENST00000546080	SRP54	35121620	35122953	Hepatocytes_22917	openGene2openGene	ALG
metabolic	Hepatocytes	rs6752107	chr2	233253507	rs6745825	ENSG00000135930	ENST00000463074	EIF4E2	233253483	233253769	Hepatocytes_44930	openGene2openGene	CRO
metabolic	Hepatocytes	rs6752107	chr2	233252023	rs10199278	ENSG00000135930	ENST00000498242	EIF4E2	233251387	233252086	Hepatocytes_44929	openGene2openGene	CRO
metabolic	Hepatocytes	rs11590283	chr1	1308516	rs61766198	ENSG00000160087	ENST00000466752	UBE2J2	1307427	1308932	Hepatocytes_47	openGene2openGene	SLE
metabolic	Hepatocytes	rs4809219	chr20	63740795	rs6062510	ENSG00000171703	ENST00000343484	TCEA2	63740666	63741433	Hepatocytes_47365	openGene2openGene	ECZ
metabolic	Hepatocytes	rs5758343	chr22	41381311	rs2234053	ENSG00000100412	ENST00000678454	ACO2	41380934	41382515	Hepatocytes_49585	openGene2openGene	ALG
metabolic	Hepatocytes	rs17607589	chr3	188683350	rs55661102	ENSG00000234076	ENST00000444488	TPRG1-AS1	188682973	188683366	Hepatocytes_55374	ocr2openGene	ALG
metabolic	Hepatocytes	rs28449958	chr16	28864161	rs7193733	ENSG00000177548	ENST00000567483	RABEP2	28863218	28864383	Hepatocytes_28793	openGene2openGene	IBD
metabolic	Hepatocytes	rs34835	chr16	28525152	rs62034323	ENSG00000188603	ENST00000637871	CLN3	28524662	28525236	Hepatocytes_28776	ocr2openGene	T1D
metabolic	Hepatocytes	rs7187776	chr16	28864161	rs7193733	ENSG00000149930	ENST00000543033	TAOK2	28863218	28864383	Hepatocytes_28793	openGene2openGene	T1D
metabolic	Hepatocytes	rs7679	chr20	45934368	rs1057208	ENSG00000064601	ENST00000606066	CTSA	45934140	45935590	Hepatocytes_46765	openGene2openGene	SLE
metabolic	Hepatocytes	rs1516971	chr8	128540210	rs13328404	ENSG00000136997	ENST00000520751	MYC	128539735	128540242	Hepatocytes_77374	ocr2openGene	RA
metabolic	Hepatocytes	rs4239702	chr20	46118343	rs1883832	ENSG00000062598	ENST00000460474	ELMO2	46117886	46118732	Hepatocytes_46773	openGene2openGene	CRO
metabolic	Hepatocytes	rs1463485	chr17	75855927	rs936394	ENSG00000092929	ENST00000412096	UNC13D	75854965	75856250	Hepatocytes_33359	openGene2openGene	SLE
metabolic	Hepatocytes	rs7187776	chr16	28863883	rs11864750	ENSG00000176953	ENST00000320805	NFATC2IP	28863218	28864383	Hepatocytes_28793	openGene2openGene	T1D
metabolic	Hepatocytes	rs13153019	chr5	177357511	rs4075958	ENSG00000169223	ENST00000303127	LMAN2	177357426	177358616	Hepatocytes_64195	openGene2openGene	ALG
metabolic	Hepatocytes	rs7132277	chr12	123364549	rs7485502	ENSG00000111325	ENST00000545056	OGFOD2	123363938	123365990	Hepatocytes_20066	openGene2openGene	MS
metabolic	Hepatocytes	rs63406760	chr12	123364549	rs7485502	ENSG00000179195	ENST00000337815	ZNF664	123363938	123365990	Hepatocytes_20066	openGene2openGene	ALG
metabolic	Hepatocytes	rs34835	chr16	28554346	rs7191618	ENSG00000188603	ENST00000637985	CLN3	28553802	28554514	Hepatocytes_28782	openGene2openGene	T1D
metabolic	Hepatocytes	rs10883723	chr10	102503918	rs3818470	ENSG00000156398	ENST00000602647	SFXN2	102503675	102504213	Hepatocytes_10874	openGene2openGene	ALG
metabolic	Hepatocytes	rs3812565	chr9	136399391	rs11145889	ENSG00000165688	ENST00000619192	PMPCA	136399307	136400505	Hepatocytes_81551	openGene2openGene	IBD
metabolic	Hepatocytes	rs28449958	chr16	28863883	rs11864750	ENSG00000177548	ENST00000562590	RABEP2	28863218	28864383	Hepatocytes_28793	openGene2openGene	IBD
metabolic	Hepatocytes	rs2256814	chr20	63737947	rs914559	ENSG00000101152	ENST00000470551	DNAJC5	63737918	63738317	Hepatocytes_47362	openGene2openGene	MS
metabolic	Hepatocytes	rs2188962	chr5	132435113	rs2188962	ENSG00000125347	ENST00000681462	IRF1	132434865	132435299	Hepatocytes_62655	ocr2openGene	CRO
metabolic	Hepatocytes	rs7187776	chr16	28863801	rs7198606	ENSG00000177455	ENST00000567368	CD19	28863218	28864383	Hepatocytes_28793	openGene2openGene	T1D
metabolic	Hepatocytes	rs4976646	chr5	177357447	rs4976689	ENSG00000169223	ENST00000303127	LMAN2	177357426	177358616	Hepatocytes_64195	openGene2openGene	MS
metabolic	Hepatocytes	rs112006329	chr11	615011	rs12272434	ENSG00000177225	ENST00000528602	GATD1	614659	616222	Hepatocytes_11947	openGene2openGene	SLE
metabolic	Hepatocytes	rs112006329	chr11	615010	rs12290989	ENSG00000177106	ENST00000534679	EPS8L2	614659	616222	Hepatocytes_11947	openGene2openGene	SLE
metabolic	Hepatocytes	rs1701704	chr12	56041628	rs705704	ENSG00000065357	ENST00000548549	DGKA	56041460	56042371	Hepatocytes_17965	openGene2openGene	T1D
metabolic	Hepatocytes	rs10200159	chr2	55618001	rs34380337	ENSG00000085760	ENST00000417363	MTIF2	55616597	55618066	Hepatocytes_40267	openGene2openGene	VIT
metabolic	Hepatocytes	rs2188962	chr5	132435113	rs2188962	ENSG00000125347	ENST00000476613	IRF1	132434865	132435299	Hepatocytes_62655	ocr2openGene	CRO
metabolic	Hepatocytes	rs63406760	chr12	123364549	rs7485502	ENSG00000179195	ENST00000540009	ZNF664	123363938	123365990	Hepatocytes_20066	openGene2openGene	ALG
metabolic	Hepatocytes	rs34835	chr16	28554346	rs7191618	ENSG00000188603	ENST00000565140	CLN3	28553802	28554514	Hepatocytes_28782	openGene2openGene	T1D
metabolic	Hepatocytes	rs34835	chr16	28554346	rs7191618	ENSG00000188603	ENST00000561505	CLN3	28553802	28554514	Hepatocytes_28782	openGene2openGene	T1D
metabolic	Hepatocytes	rs56375023	chr15	67150258	rs17293632	ENSG00000166949	ENST00000559460	SMAD3	67150058	67150797	Hepatocytes_26607	ocr2openGene	ALG
metabolic	Hepatocytes	rs12142199	chr1	1308516	rs61766198	ENSG00000160087	ENST00000466752	UBE2J2	1307427	1308932	Hepatocytes_47	openGene2openGene	SLE
metabolic	Hepatocytes	rs58763752	chr10	32980469	rs60724454	ENSG00000150093	ENST00000676460	ITGB1	32980413	32981049	Hepatocytes_8717	openGene2openGene	T1D
metabolic	Hepatocytes	rs12421615	chr11	64284975	rs2510066	ENSG00000256940	ENST00000652899	PPP1R14B-AS1	64284421	64286124	Hepatocytes_13912	openGene2openGene	VIT
metabolic	Hepatocytes	rs36014129	chr6	25874195	rs13198474	ENSG00000124568	ENST00000244527	SLC17A1	25874120	25874506	Hepatocytes_65213	openGene2openGene	SLE
metabolic	Hepatocytes	rs3806308	chr1	19816188	rs3806310	ENSG00000162542	ENST00000375127	TMCO4	19815986	19816559	Hepatocytes_856	openGene2openGene	UC
metabolic	Hepatocytes	rs10760123	chr9	120928679	rs3761849	ENSG00000119403	ENST00000474402	PHF19	120928416	120929388	Hepatocytes_80727	openGene2openGene	ALG
metabolic	Hepatocytes	rs7187776	chr16	28863226	rs62037367	ENSG00000149930	ENST00000279394	TAOK2	28863218	28864383	Hepatocytes_28793	openGene2openGene	T1D
metabolic	Hepatocytes	rs34779708	chr10	35127585	rs12765038	ENSG00000095794	ENST00000344351	CREM	35126472	35127812	Hepatocytes_8800	openGene2openGene	IBD
metabolic	Hepatocytes	rs3806308	chr1	19816373	rs3806308	ENSG00000162542	ENST00000496528	TMCO4	19815986	19816559	Hepatocytes_856	openGene2openGene	UC
metabolic	Hepatocytes	rs7679	chr20	45934368	rs1057208	ENSG00000064601	ENST00000606394	CTSA	45934140	45935590	Hepatocytes_46765	openGene2openGene	SLE
metabolic	Hepatocytes	rs12445568	chr16	30985550	rs12443808	ENSG00000140682	ENST00000567607	TGFB1I1	30984905	30986369	Hepatocytes_28935	openGene2openGene	PSO
metabolic	Hepatocytes	rs9926533	chr16	30958165	rs11643872	ENSG00000140691	ENST00000457010	ARMC5	30957035	30958600	Hepatocytes_28934	openGene2openGene	SLE
metabolic	Hepatocytes	rs5758343	chr22	41413619	rs202634	ENSG00000100412	ENST00000677516	ACO2	41413489	41414794	Hepatocytes_49590	ocr2openGene	ALG
metabolic	Hepatocytes	rs663743	chr11	64284975	rs2510066	ENSG00000182450	ENST00000545838	KCNK4	64284421	64286124	Hepatocytes_13912	openGene2openGene	T1D
metabolic	Hepatocytes	rs63406760	chr12	123364549	rs7485502	ENSG00000179195	ENST00000542493	ZNF664	123363938	123365990	Hepatocytes_20066	openGene2openGene	ALG
metabolic	Hepatocytes	rs2304206	chr19	49677009	rs975484	ENSG00000142541	ENST00000391857	RPL13A	49676537	49678140	Hepatocytes_38272	openGene2openGene	VIT
metabolic	Hepatocytes	rs13153019	chr5	177357611	rs4075959	ENSG00000169223	ENST00000506310	LMAN2	177357426	177358616	Hepatocytes_64195	openGene2openGene	ALG
metabolic	Hepatocytes	rs74610550	chr19	1184156	rs59320291	ENSG00000167468	ENST00000587648	GPX4	1183556	1184204	Hepatocytes_36025	ocr2openGene	CRO
metabolic	Hepatocytes	rs7187776	chr16	28863801	rs7198606	ENSG00000176953	ENST00000320805	NFATC2IP	28863218	28864383	Hepatocytes_28793	openGene2openGene	T1D
metabolic	Hepatocytes	rs12727642	chr1	7982342	rs161800	ENSG00000162426	ENST00000471889	SLC45A1	7982293	7982637	Hepatocytes_293	openGene2openGene	CEL
metabolic	Hepatocytes	rs12445568	chr16	30985551	rs12443627	ENSG00000089280	ENST00000487045	FUS	30984905	30986369	Hepatocytes_28935	openGene2openGene	PSO
metabolic	Hepatocytes	rs13153019	chr5	177357438	rs4976688	ENSG00000169223	ENST00000515209	LMAN2	177357426	177358616	Hepatocytes_64195	openGene2openGene	ALG
metabolic	Hepatocytes	rs147868091	chr21	34544067	rs4816492	ENSG00000159200	ENST00000481448	RCAN1	34543910	34544384	Hepatocytes_47854	ocr2openGene	RA
metabolic	Hepatocytes	rs4810485	chr20	46118343	rs1883832	ENSG00000062598	ENST00000396391	ELMO2	46117886	46118732	Hepatocytes_46773	openGene2openGene	SLE
metabolic	Hepatocytes	rs34779708	chr10	35126540	rs16935880	ENSG00000095794	ENST00000474931	CREM	35126472	35127812	Hepatocytes_8800	openGene2openGene	IBD
metabolic	Hepatocytes	rs112006329	chr11	612843	rs10902178	ENSG00000177542	ENST00000320230	SLC25A22	612597	612921	Hepatocytes_11945	openGene2openGene	SLE
metabolic	Hepatocytes	rs13437088	chr6	31387042	rs4711269	ENSG00000206344	ENST00000424675	HCG27	31386943	31387351	Hepatocytes_65526	ocr2openGene	PSO
metabolic	Hepatocytes	rs12727642	chr1	7961913	rs35675666	ENSG00000162426	ENST00000471889	SLC45A1	7961163	7962101	Hepatocytes_291	openGene2openGene	CEL
metabolic	Hepatocytes	rs28449958	chr16	28864161	rs7193733	ENSG00000177548	ENST00000561501	RABEP2	28863218	28864383	Hepatocytes_28793	openGene2openGene	IBD
metabolic	Hepatocytes	rs60131261	chr6	29964961	rs9393984	ENSG00000204622	ENST00000494367	HLA-J	29964853	29965237	Hepatocytes_65422	ocr2openGene	VIT
metabolic	Hepatocytes	rs63406760	chr12	123164939	rs1617434	ENSG00000182196	ENST00000542099	ARL6IP4	123164835	123165170	Hepatocytes_20062	openGene2openGene	ALG
metabolic	Hepatocytes	rs11246217	chr11	575800	rs34793529	ENSG00000177595	ENST00000534525	PIDD1	575428	576743	Hepatocytes_11940	openGene2openGene	SLE
metabolic	Hepatocytes	rs63406760	chr12	123364549	rs7485502	ENSG00000179195	ENST00000542820	ZNF664	123363938	123365990	Hepatocytes_20066	openGene2openGene	ALG
metabolic	Hepatocytes	rs10876864	chr12	56042145	rs1131017	ENSG00000182796	ENST00000637783	TMEM198B	56041460	56042371	Hepatocytes_17965	openGene2openGene	ALG
metabolic	Hepatocytes	rs147868091	chr21	34545087	rs2834519	ENSG00000159200	ENST00000381132	RCAN1	34545043	34545758	Hepatocytes_47855	ocr2openGene	RA
metabolic	Hepatocytes	rs7132277	chr12	123364549	rs7485502	ENSG00000111364	ENST00000238146	DDX55	123363938	123365990	Hepatocytes_20066	openGene2openGene	MS
metabolic	Hepatocytes	rs4809219	chr20	63740795	rs6062510	ENSG00000171703	ENST00000415602	TCEA2	63740666	63741433	Hepatocytes_47365	openGene2openGene	ECZ
metabolic	Hepatocytes	rs71353922	chr19	46713752	rs10408526	ENSG00000105287	ENST00000595132	PRKD2	46713731	46714685	Hepatocytes_38041	openGene2openGene	T1D
metabolic	Hepatocytes	rs4809219	chr20	63740795	rs6062510	ENSG00000171703	ENST00000339217	TCEA2	63740666	63741433	Hepatocytes_47365	openGene2openGene	ECZ
metabolic	Hepatocytes	rs766751473	chr5	132435113	rs17622355	ENSG00000125347	ENST00000679945	IRF1	132434865	132435299	Hepatocytes_62655	ocr2openGene	T1D
metabolic	Hepatocytes	rs34659678	chr6	111589486	rs73534579	ENSG00000231889	ENST00000532226	TRAF3IP2-AS1	111589414	111589707	Hepatocytes_67589	ocr2openGene	IBD
metabolic	Hepatocytes	rs7132277	chr12	123364549	rs7485502	ENSG00000111364	ENST00000542286	DDX55	123363938	123365990	Hepatocytes_20066	openGene2openGene	MS
metabolic	Hepatocytes	rs11246217	chr11	625085	rs58688157	ENSG00000247095	ENST00000528245	MIR210HG	624586	625577	Hepatocytes_11949	openGene2openGene	SLE
metabolic	Hepatocytes	rs60542850	chr19	10380676	rs71297581	ENSG00000105397	ENST00000529739	TYK2	10380322	10381144	Hepatocytes_36654	openGene2openGene	IBD
metabolic	Hepatocytes	rs3540	chr15	90479462	rs12440447	ENSG00000279980	ENST00000624044	GABARAPL3	90479045	90479553	Hepatocytes_27470	ocr2openGene	ALG
metabolic	Hepatocytes	rs2066819	chr12	56267121	rs60542959	ENSG00000181852	ENST00000551711	RNF41	56266646	56267798	Hepatocytes_17990	openGene2openGene	PSO
metabolic	Hepatocytes	rs11590283	chr1	1308516	rs61766198	ENSG00000160087	ENST00000488418	UBE2J2	1307427	1308932	Hepatocytes_47	openGene2openGene	SLE
metabolic	Hepatocytes	rs10876864	chr12	56080024	rs7297175	ENSG00000135404	ENST00000549117	CD63	56079792	56081077	Hepatocytes_17968	openGene2openGene	ALG
metabolic	Hepatocytes	rs28449958	chr16	28822933	rs201131521	ENSG00000169592	ENST00000540562	INO80E	28822515	28823238	Hepatocytes_28789	openGene2openGene	IBD
metabolic	Hepatocytes	rs74610550	chr19	1184156	rs59320291	ENSG00000167468	ENST00000354171	GPX4	1183556	1184204	Hepatocytes_36025	ocr2openGene	CRO
metabolic	Hepatocytes	rs5758343	chr22	41414166	rs132920	ENSG00000183864	ENST00000327492	TOB2	41413489	41414794	Hepatocytes_49590	ocr2openGene	ALG
metabolic	Hepatocytes	rs12142199	chr1	1308516	rs61766198	ENSG00000127054	ENST00000490853	INTS11	1307427	1308932	Hepatocytes_47	openGene2openGene	SLE
metabolic	Hepatocytes	rs1516971	chr8	128543478	rs2138636	ENSG00000136997	ENST00000621592	MYC	128543364	128543632	Hepatocytes_77376	ocr2openGene	RA
metabolic	Hepatocytes	rs5758343	chr22	41381909	rs2234059	ENSG00000100412	ENST00000678788	ACO2	41380934	41382515	Hepatocytes_49585	openGene2openGene	ALG
metabolic	Hepatocytes	rs149010539	chr3	49673997	chr3:49711430	ENSG00000198218	ENST00000437939	QRICH1	49673258	49674741	Hepatocytes_51561	openGene2openGene	CRO
metabolic	Hepatocytes	rs9926533	chr16	30958165	rs11643872	ENSG00000167394	ENST00000564456	ZNF668	30957035	30958600	Hepatocytes_28934	openGene2openGene	SLE
metabolic	Hepatocytes	rs5758343	chr22	41413619	rs202634	ENSG00000183864	ENST00000327492	TOB2	41413489	41414794	Hepatocytes_49590	ocr2openGene	ALG
metabolic	Hepatocytes	rs4690229	chr4	973657	rs13137144	ENSG00000168993	ENST00000304062	CPLX1	972678	973969	Hepatocytes_55791	openGene2openGene	SLE
metabolic	Hepatocytes	rs5758343	chr22	41413633	rs202635	ENSG00000183864	ENST00000327492	TOB2	41413489	41414794	Hepatocytes_49590	ocr2openGene	ALG
metabolic	Hepatocytes	rs112006329	chr11	615010	rs12290989	ENSG00000177542	ENST00000532361	SLC25A22	614659	616222	Hepatocytes_11947	openGene2openGene	SLE
metabolic	Hepatocytes	rs13153019	chr5	177357438	rs4976688	ENSG00000169223	ENST00000502560	LMAN2	177357426	177358616	Hepatocytes_64195	openGene2openGene	ALG
metabolic	Hepatocytes	rs10760123	chr9	120929191	rs1930786	ENSG00000119403	ENST00000439674	PHF19	120928416	120929388	Hepatocytes_80727	openGene2openGene	ALG
metabolic	Hepatocytes	rs766751473	chr5	132435113	rs17622355	ENSG00000125347	ENST00000681715	IRF1	132434865	132435299	Hepatocytes_62655	ocr2openGene	T1D
metabolic	Hepatocytes	rs2304206	chr19	49677009	rs975484	ENSG00000161618	ENST00000540132	ALDH16A1	49676537	49678140	Hepatocytes_38272	openGene2openGene	VIT
metabolic	Hepatocytes	rs60131261	chr6	29966303	rs6935024	ENSG00000235963	ENST00000445732	MCCD1P1	29965976	29966464	Hepatocytes_65423	ocr2openGene	VIT
metabolic	Hepatocytes	rs1463485	chr17	75855927	rs936394	ENSG00000132470	ENST00000578318	ITGB4	75854965	75856250	Hepatocytes_33359	openGene2openGene	SLE
metabolic	Hepatocytes	rs147868091	chr21	34544067	rs4816492	ENSG00000159200	ENST00000381135	RCAN1	34543910	34544384	Hepatocytes_47854	ocr2openGene	RA
metabolic	Hepatocytes	rs74610550	chr19	1184156	rs59320291	ENSG00000180448	ENST00000587602	ARHGAP45	1183556	1184204	Hepatocytes_36025	ocr2openGene	CRO
metabolic	Hepatocytes	rs12445568	chr16	31033576	rs12445650	ENSG00000167394	ENST00000564456	ZNF668	31032757	31034494	Hepatocytes_28938	openGene2openGene	PSO
metabolic	Hepatocytes	rs8070345	chr17	59843171	rs2645479	ENSG00000062716	ENST00000589823	VMP1	59842848	59844637	Hepatocytes_32884	openGene2openGene	MS
metabolic	Hepatocytes	rs12946510	chr17	39754115	rs2941522	ENSG00000131748	ENST00000578577	STARD3	39753803	39754874	Hepatocytes_32023	ocr2openGene	MS
metabolic	Hepatocytes	rs34659678	chr6	111589486	rs73534579	ENSG00000231889	ENST00000525151	TRAF3IP2-AS1	111589414	111589707	Hepatocytes_67589	ocr2openGene	IBD
metabolic	Hepatocytes	rs12421615	chr11	64285685	rs887314	ENSG00000256940	ENST00000538355	PPP1R14B-AS1	64284421	64286124	Hepatocytes_13912	openGene2openGene	VIT
metabolic	Hepatocytes	rs7132277	chr12	123364549	rs7485502	ENSG00000111364	ENST00000544738	DDX55	123363938	123365990	Hepatocytes_20066	openGene2openGene	MS
metabolic	Hepatocytes	rs58763752	chr10	32980469	rs60724454	ENSG00000150093	ENST00000678766	ITGB1	32980413	32981049	Hepatocytes_8717	openGene2openGene	T1D
metabolic	Hepatocytes	rs3806308	chr1	19816373	rs3806308	ENSG00000162542	ENST00000294543	TMCO4	19815986	19816559	Hepatocytes_856	openGene2openGene	UC
metabolic	Hepatocytes	rs4976646	chr5	177363161	rs67111717	ENSG00000246334	ENST00000506465	PRR7-AS1	177362818	177363476	Hepatocytes_64196	ocr2openGene	MS
metabolic	Hepatocytes	rs10760123	chr9	120928679	rs3761849	ENSG00000119403	ENST00000419155	PHF19	120928416	120929388	Hepatocytes_80727	openGene2openGene	ALG
metabolic	Hepatocytes	rs2304206	chr19	49677009	rs975484	ENSG00000142534	ENST00000599561	RPS11	49676537	49678140	Hepatocytes_38272	openGene2openGene	VIT
metabolic	Hepatocytes	rs4809219	chr20	63741353	rs4809221	ENSG00000171703	ENST00000343484	TCEA2	63740666	63741433	Hepatocytes_47365	openGene2openGene	ECZ
metabolic	Hepatocytes	rs34841270	chr8	128555269	rs57593539	ENSG00000136997	ENST00000641036	MYC	128554785	128555506	Hepatocytes_77377	ocr2openGene	CRO
metabolic	Hepatocytes	rs3540	chr15	90479107	rs10083661	ENSG00000279980	ENST00000624044	GABARAPL3	90479045	90479553	Hepatocytes_27470	ocr2openGene	ALG
metabolic	Hepatocytes	rs7665090	chr4	102633365	rs12498722	ENSG00000246560	ENST00000501133	UBE2D3-AS1	102633184	102633544	Hepatocytes_58090	ocr2openGene	MS
metabolic	Hepatocytes	rs2188962	chr5	132435113	rs2188962	ENSG00000125347	ENST00000679499	IRF1	132434865	132435299	Hepatocytes_62655	ocr2openGene	CRO
metabolic	Hepatocytes	rs1463485	chr17	75854333	rs9894009	ENSG00000092929	ENST00000586147	UNC13D	75854100	75854640	Hepatocytes_33358	openGene2openGene	SLE
metabolic	Hepatocytes	rs1463485	chr17	75855710	rs1463485	ENSG00000092929	ENST00000586147	UNC13D	75854965	75856250	Hepatocytes_33359	openGene2openGene	SLE
metabolic	Hepatocytes	rs6873255	chr5	173926511	rs747472	ENSG00000254211	ENST00000520324	LINC01485	173926382	173926710	Hepatocytes_64090	ocr2openGene	CRO
metabolic	Hepatocytes	rs7731626	chr5	56143024	rs10065637	ENSG00000227908	ENST00000687673	IL6ST-DT	56142484	56143078	Hepatocytes_61021	ocr2openGene	CRO
metabolic	Hepatocytes	rs56375023	chr15	67150258	rs17293632	ENSG00000166949	ENST00000558894	SMAD3	67150058	67150797	Hepatocytes_26607	openGene2openGene	ALG
metabolic	Hepatocytes	rs331463	chr11	36500710	rs5030445	ENSG00000110435	ENST00000448838	PDHX	36500288	36500832	Hepatocytes_13199	ocr2openGene	RA
metabolic	Hepatocytes	rs1170436	chr16	68530283	rs1728769	ENSG00000198373	ENST00000569658	WWP2	68529815	68530563	Hepatocytes_29727	openGene2openGene	SLE
metabolic	Hepatocytes	rs663743	chr11	64285685	rs887314	ENSG00000168439	ENST00000358794	STIP1	64284421	64286124	Hepatocytes_13912	openGene2openGene	T1D
metabolic	Hepatocytes	rs56375023	chr15	67150258	rs17293632	ENSG00000166949	ENST00000327367	SMAD3	67150058	67150797	Hepatocytes_26607	ocr2openGene	ALG
metabolic	Hepatocytes	rs10760123	chr9	120928863	rs7028641	ENSG00000119403	ENST00000439674	PHF19	120928416	120929388	Hepatocytes_80727	openGene2openGene	ALG
metabolic	Hepatocytes	rs34835	chr16	28525152	rs62034323	ENSG00000261832	ENST00000637299	ENSG00000261832	28524662	28525236	Hepatocytes_28776	ocr2openGene	T1D
metabolic	Hepatocytes	rs2017445	chr12	56080595	rs3741499	ENSG00000258056	ENST00000552576	CD63-AS1	56079792	56081077	Hepatocytes_17968	openGene2openGene	VIT
metabolic	Hepatocytes	rs4899260	chr14	68816658	rs4899261	ENSG00000182185	ENST00000479335	RAD51B	68815948	68816978	Hepatocytes_23795	ocr2openGene	CEL
metabolic	Hepatocytes	rs12445568	chr16	31033576	rs12445650	ENSG00000167394	ENST00000394983	ZNF668	31032757	31034494	Hepatocytes_28938	openGene2openGene	PSO
metabolic	Hepatocytes	rs4810485	chr20	46118343	rs1883832	ENSG00000062598	ENST00000372176	ELMO2	46117886	46118732	Hepatocytes_46773	openGene2openGene	SLE
metabolic	Hepatocytes	rs7187776	chr16	28863801	rs7198606	ENSG00000176953	ENST00000564978	NFATC2IP	28863218	28864383	Hepatocytes_28793	openGene2openGene	T1D
metabolic	Hepatocytes	rs112006329	chr11	615011	rs12272434	ENSG00000177106	ENST00000534027	EPS8L2	614659	616222	Hepatocytes_11947	openGene2openGene	SLE
metabolic	Hepatocytes	rs112006329	chr11	615010	rs12290989	ENSG00000177042	ENST00000608174	TMEM80	614659	616222	Hepatocytes_11947	openGene2openGene	SLE
metabolic	Hepatocytes	rs34835	chr16	28525152	rs62034323	ENSG00000261832	ENST00000635887	ENSG00000261832	28524662	28525236	Hepatocytes_28776	ocr2openGene	T1D
metabolic	Hepatocytes	rs7130753	chr11	111602364	rs59921976	ENSG00000086848	ENST00000618252	ALG9	111601958	111603291	Hepatocytes_15392	openGene2openGene	ALG
metabolic	Hepatocytes	rs11590283	chr1	1308516	rs61766198	ENSG00000127054	ENST00000498173	INTS11	1307427	1308932	Hepatocytes_47	openGene2openGene	SLE
metabolic	Hepatocytes	rs2304206	chr19	49677009	rs975484	ENSG00000213024	ENST00000594673	NUP62	49676537	49678140	Hepatocytes_38272	openGene2openGene	VIT
metabolic	Hepatocytes	rs766751473	chr5	132435113	rs17622355	ENSG00000125347	ENST00000681458	IRF1	132434865	132435299	Hepatocytes_62655	ocr2openGene	T1D
metabolic	Hepatocytes	rs112006329	chr11	575800	rs34793529	ENSG00000177595	ENST00000534525	PIDD1	575428	576743	Hepatocytes_11940	openGene2openGene	SLE
metabolic	Hepatocytes	rs112006329	chr11	575800	rs34793529	ENSG00000177595	ENST00000530911	PIDD1	575428	576743	Hepatocytes_11940	openGene2openGene	SLE
metabolic	Hepatocytes	rs7731626	chr5	56142753	rs6859219	ENSG00000227908	ENST00000687673	IL6ST-DT	56142484	56143078	Hepatocytes_61021	ocr2openGene	CRO
metabolic	Hepatocytes	rs11246217	chr11	625085	rs58688157	ENSG00000247095	ENST00000533920	MIR210HG	624586	625577	Hepatocytes_11949	openGene2openGene	SLE
metabolic	Hepatocytes	rs11246217	chr11	575800	rs34793529	ENSG00000177595	ENST00000534649	PIDD1	575428	576743	Hepatocytes_11940	openGene2openGene	SLE
metabolic	Hepatocytes	rs4809219	chr20	63740795	rs6062510	ENSG00000171703	ENST00000395053	TCEA2	63740666	63741433	Hepatocytes_47365	openGene2openGene	ECZ
metabolic	Hepatocytes	rs34779708	chr10	35127585	rs12765038	ENSG00000095794	ENST00000468236	CREM	35126472	35127812	Hepatocytes_8800	openGene2openGene	IBD
metabolic	Hepatocytes	rs60946162	chr3	188397444	rs9834159	ENSG00000188001	ENST00000433971	TPRG1	188397244	188398014	Hepatocytes_55364	ocr2openGene	ALG
metabolic	Hepatocytes	rs11590283	chr1	1308516	rs61766198	ENSG00000127054	ENST00000430786	INTS11	1307427	1308932	Hepatocytes_47	openGene2openGene	SLE
metabolic	Hepatocytes	rs28449958	chr16	28863883	rs11864750	ENSG00000177548	ENST00000568703	RABEP2	28863218	28864383	Hepatocytes_28793	openGene2openGene	IBD
metabolic	Hepatocytes	rs1170436	chr16	68529840	rs1645936	ENSG00000272617	ENST00000562949	ENSG00000272617	68529815	68530563	Hepatocytes_29727	openGene2openGene	SLE
metabolic	Hepatocytes	rs12946510	chr17	39754115	rs2941522	ENSG00000131748	ENST00000544210	STARD3	39753803	39754874	Hepatocytes_32023	ocr2openGene	MS
metabolic	Hepatocytes	rs13437088	chr6	31387279	rs13437092	ENSG00000272501	ENST00000606367	ENSG00000272501	31386943	31387351	Hepatocytes_65526	ocr2openGene	PSO
metabolic	Hepatocytes	rs1516971	chr8	128540210	rs13328404	ENSG00000136997	ENST00000621592	MYC	128539735	128540242	Hepatocytes_77374	ocr2openGene	RA
metabolic	Hepatocytes	rs4976646	chr5	177367190	rs12654812	ENSG00000246334	ENST00000425316	PRR7-AS1	177366746	177367498	Hepatocytes_64197	openGene2openGene	MS
metabolic	Hepatocytes	rs7187776	chr16	28864161	rs7193733	ENSG00000176953	ENST00000564978	NFATC2IP	28863218	28864383	Hepatocytes_28793	openGene2openGene	T1D
metabolic	Hepatocytes	rs63406760	chr12	123043858	rs655293	ENSG00000280381	ENST00000624878	ENSG00000280381	123043454	123043901	Hepatocytes_20041	ocr2openGene	ALG
metabolic	Hepatocytes	rs5758343	chr22	41381311	rs2234053	ENSG00000100412	ENST00000677516	ACO2	41380934	41382515	Hepatocytes_49585	openGene2openGene	ALG
metabolic	Hepatocytes	rs2304206	chr19	49677009	rs975484	ENSG00000213024	ENST00000593652	NUP62	49676537	49678140	Hepatocytes_38272	openGene2openGene	VIT
metabolic	Hepatocytes	rs71624119	chr5	56142753	rs6859219	ENSG00000134352	ENST00000503773	IL6ST	56142484	56143078	Hepatocytes_61021	ocr2openGene	MS
metabolic	Hepatocytes	rs6873255	chr5	173953931	rs17763772	ENSG00000254211	ENST00000520324	LINC01485	173953598	173954054	Hepatocytes_64091	ocr2openGene	CRO
metabolic	Hepatocytes	rs12445568	chr16	31033362	rs58726213	ENSG00000167394	ENST00000538906	ZNF668	31032757	31034494	Hepatocytes_28938	openGene2openGene	PSO
metabolic	Hepatocytes	rs28449958	chr16	28863226	rs62037367	ENSG00000177548	ENST00000566762	RABEP2	28863218	28864383	Hepatocytes_28793	openGene2openGene	IBD
metabolic	Hepatocytes	rs13437088	chr6	31387279	rs13437092	ENSG00000206344	ENST00000414008	HCG27	31386943	31387351	Hepatocytes_65526	ocr2openGene	PSO
metabolic	Hepatocytes	rs112006329	chr11	615011	rs12272434	ENSG00000177542	ENST00000532361	SLC25A22	614659	616222	Hepatocytes_11947	openGene2openGene	SLE
metabolic	Hepatocytes	rs9469899	chr6	34792177	rs6457791	ENSG00000064995	ENST00000685682	TAF11	34791437	34793185	Hepatocytes_65716	openGene2openGene	GD
metabolic	Hepatocytes	rs34779708	chr10	35126540	rs16935880	ENSG00000095794	ENST00000488741	CREM	35126472	35127812	Hepatocytes_8800	openGene2openGene	IBD
metabolic	Hepatocytes	rs57095329	chr5	160467840	rs57095329	ENSG00000113328	ENST00000510664	CCNG1	160467515	160468276	Hepatocytes_63831	openGene2openGene	SLE
metabolic	Hepatocytes	rs12445568	chr16	30985550	rs12443808	ENSG00000089280	ENST00000487509	FUS	30984905	30986369	Hepatocytes_28935	openGene2openGene	PSO
metabolic	Hepatocytes	rs63406760	chr12	123164939	rs1617434	ENSG00000182196	ENST00000315580	ARL6IP4	123164835	123165170	Hepatocytes_20062	openGene2openGene	ALG
metabolic	Hepatocytes	rs9926533	chr16	30958165	rs11643872	ENSG00000167394	ENST00000538906	ZNF668	30957035	30958600	Hepatocytes_28934	openGene2openGene	SLE
metabolic	Hepatocytes	rs60131261	chr6	29967813	rs4391295	ENSG00000235963	ENST00000445732	MCCD1P1	29967468	29967835	Hepatocytes_65424	ocr2openGene	VIT
metabolic	Hepatocytes	rs7132277	chr12	123364549	rs7485502	ENSG00000119242	ENST00000545037	CCDC92	123363938	123365990	Hepatocytes_20066	openGene2openGene	MS
metabolic	Hepatocytes	rs766751473	chr5	132435113	rs17622355	ENSG00000125347	ENST00000681694	IRF1	132434865	132435299	Hepatocytes_62655	ocr2openGene	T1D
metabolic	Hepatocytes	rs1170436	chr16	68530283	rs1728769	ENSG00000103047	ENST00000565037	TANGO6	68529815	68530563	Hepatocytes_29727	openGene2openGene	SLE
metabolic	Hepatocytes	rs60542850	chr19	10380676	rs71297581	ENSG00000105397	ENST00000525976	TYK2	10380322	10381144	Hepatocytes_36654	openGene2openGene	IBD
metabolic	Hepatocytes	rs28449958	chr16	28864161	rs7193733	ENSG00000177548	ENST00000564579	RABEP2	28863218	28864383	Hepatocytes_28793	openGene2openGene	IBD
metabolic	Hepatocytes	rs4809219	chr20	63741353	rs4809221	ENSG00000171703	ENST00000395053	TCEA2	63740666	63741433	Hepatocytes_47365	openGene2openGene	ECZ
metabolic	Hepatocytes	rs34779708	chr10	35126627	rs4934730	ENSG00000095794	ENST00000468236	CREM	35126472	35127812	Hepatocytes_8800	openGene2openGene	IBD
metabolic	Hepatocytes	rs34841270	chr8	128555046	rs6651253	ENSG00000136997	ENST00000520751	MYC	128554785	128555506	Hepatocytes_77377	ocr2openGene	CRO
metabolic	Hepatocytes	rs60542850	chr19	10380676	rs71297581	ENSG00000105397	ENST00000529422	TYK2	10380322	10381144	Hepatocytes_36654	openGene2openGene	IBD
metabolic	Hepatocytes	rs58763752	chr10	32980469	rs60724454	ENSG00000150093	ENST00000396033	ITGB1	32980413	32981049	Hepatocytes_8717	openGene2openGene	T1D
metabolic	Hepatocytes	rs1701704	chr12	56041628	rs705704	ENSG00000182796	ENST00000636428	TMEM198B	56041460	56042371	Hepatocytes_17965	openGene2openGene	T1D
metabolic	Hepatocytes	rs1701704	chr12	56041628	rs705704	ENSG00000182796	ENST00000637783	TMEM198B	56041460	56042371	Hepatocytes_17965	openGene2openGene	T1D
metabolic	Hepatocytes	rs7731626	chr5	56143024	rs10065637	ENSG00000227908	ENST00000692924	IL6ST-DT	56142484	56143078	Hepatocytes_61021	ocr2openGene	CRO
metabolic	Hepatocytes	rs7187776	chr16	28863801	rs7198606	ENSG00000176953	ENST00000565919	NFATC2IP	28863218	28864383	Hepatocytes_28793	openGene2openGene	T1D
metabolic	Hepatocytes	rs56375023	chr15	67150258	rs17293632	ENSG00000166949	ENST00000679624	SMAD3	67150058	67150797	Hepatocytes_26607	ocr2openGene	ALG
metabolic	Hepatocytes	rs7187776	chr16	28863226	rs62037367	ENSG00000176953	ENST00000564978	NFATC2IP	28863218	28864383	Hepatocytes_28793	openGene2openGene	T1D
metabolic	Hepatocytes	rs766751473	chr5	132435113	rs17622355	ENSG00000125347	ENST00000679633	IRF1	132434865	132435299	Hepatocytes_62655	ocr2openGene	T1D
metabolic	Hepatocytes	rs10883723	chr10	102502871	rs2296590	ENSG00000156398	ENST00000602287	SFXN2	102501925	102503104	Hepatocytes_10873	openGene2openGene	ALG
metabolic	Hepatocytes	rs4810485	chr20	46118343	rs1883832	ENSG00000062598	ENST00000450812	ELMO2	46117886	46118732	Hepatocytes_46773	openGene2openGene	SLE
metabolic	Hepatocytes	rs2298428	chr22	21568167	rs11089620	ENSG00000161179	ENST00000415762	YDJC	21567510	21568455	Hepatocytes_48624	openGene2openGene	CEL
metabolic	Hepatocytes	rs9469899	chr6	34792385	rs7769961	ENSG00000064995	ENST00000685682	TAF11	34791437	34793185	Hepatocytes_65716	openGene2openGene	GD
metabolic	Hepatocytes	rs4976646	chr5	177367190	rs12654812	ENSG00000169223	ENST00000303127	LMAN2	177366746	177367498	Hepatocytes_64197	openGene2openGene	MS
metabolic	Hepatocytes	rs34835	chr16	28525152	rs62034323	ENSG00000188603	ENST00000566816	CLN3	28524662	28525236	Hepatocytes_28776	ocr2openGene	T1D
metabolic	Hepatocytes	rs10883723	chr10	102502871	rs2296590	ENSG00000156398	ENST00000480358	SFXN2	102501925	102503104	Hepatocytes_10873	openGene2openGene	ALG
metabolic	Hepatocytes	rs4899260	chr14	68816658	rs4899261	ENSG00000259038	ENST00000556301	ENSG00000259038	68815948	68816978	Hepatocytes_23795	ocr2openGene	CEL
metabolic	Hepatocytes	rs12946510	chr17	39754115	rs2941522	ENSG00000131748	ENST00000578232	STARD3	39753803	39754874	Hepatocytes_32023	ocr2openGene	MS
metabolic	Hepatocytes	rs112006329	chr11	575800	rs34793529	ENSG00000185507	ENST00000525750	IRF7	575428	576743	Hepatocytes_11940	openGene2openGene	SLE
metabolic	Hepatocytes	rs12720356	chr19	10380329	rs2304257	ENSG00000105088	ENST00000264833	OLFM2	10380322	10381144	Hepatocytes_36654	openGene2openGene	PSO
metabolic	Hepatocytes	rs12142199	chr1	1308516	rs61766198	ENSG00000160087	ENST00000509720	UBE2J2	1307427	1308932	Hepatocytes_47	openGene2openGene	SLE
metabolic	Hepatocytes	rs1516971	chr8	128555269	rs57593539	ENSG00000249859	ENST00000653406	PVT1	128554785	128555506	Hepatocytes_77377	ocr2openGene	RA
metabolic	Hepatocytes	rs766751473	chr5	132435113	rs17622355	ENSG00000125347	ENST00000681462	IRF1	132434865	132435299	Hepatocytes_62655	ocr2openGene	T1D
metabolic	Hepatocytes	rs7132277	chr12	123364549	rs7485502	ENSG00000086598	ENST00000438031	TMED2	123363938	123365990	Hepatocytes_20066	openGene2openGene	MS
metabolic	Hepatocytes	rs9926533	chr16	30958165	rs11643872	ENSG00000167394	ENST00000394983	ZNF668	30957035	30958600	Hepatocytes_28934	openGene2openGene	SLE
metabolic	Hepatocytes	rs63406760	chr12	123364549	rs7485502	ENSG00000179195	ENST00000539644	ZNF664	123363938	123365990	Hepatocytes_20066	openGene2openGene	ALG
metabolic	Hepatocytes	rs7187776	chr16	28846324	rs7187776	ENSG00000169592	ENST00000568043	INO80E	28846056	28846824	Hepatocytes_28792	openGene2openGene	T1D
metabolic	Hepatocytes	rs2256814	chr20	63739379	rs6122159	ENSG00000101150	ENST00000611972	TPD52L2	63739259	63739833	Hepatocytes_47363	openGene2openGene	MS
metabolic	Hepatocytes	rs2017445	chr12	56041720	rs705705	ENSG00000258345	ENST00000550840	ENSG00000258345	56041460	56042371	Hepatocytes_17965	openGene2openGene	VIT
metabolic	Hepatocytes	rs72832915	chr17	39730733	rs3809717	ENSG00000131748	ENST00000579479	STARD3	39730110	39730837	Hepatocytes_32019	openGene2openGene	SLE
metabolic	Hepatocytes	rs7731626	chr5	56142753	rs6859219	ENSG00000227908	ENST00000692290	IL6ST-DT	56142484	56143078	Hepatocytes_61021	ocr2openGene	CRO
metabolic	Hepatocytes	rs4809219	chr20	63741353	rs4809221	ENSG00000171703	ENST00000415602	TCEA2	63740666	63741433	Hepatocytes_47365	openGene2openGene	ECZ
metabolic	Hepatocytes	rs2304206	chr19	49677009	rs975484	ENSG00000142534	ENST00000594493	RPS11	49676537	49678140	Hepatocytes_38272	openGene2openGene	VIT
metabolic	Hepatocytes	rs12142199	chr1	1308516	rs61766198	ENSG00000127054	ENST00000434694	INTS11	1307427	1308932	Hepatocytes_47	openGene2openGene	SLE
metabolic	Hepatocytes	rs57095329	chr5	160467536	rs73318382	ENSG00000113328	ENST00000512532	CCNG1	160467515	160468276	Hepatocytes_63831	openGene2openGene	SLE
metabolic	Hepatocytes	rs60542850	chr19	10380676	rs71297581	ENSG00000105397	ENST00000530220	TYK2	10380322	10381144	Hepatocytes_36654	openGene2openGene	IBD
metabolic	Hepatocytes	rs34659678	chr6	111589486	rs73534579	ENSG00000231889	ENST00000691364	TRAF3IP2-AS1	111589414	111589707	Hepatocytes_67589	ocr2openGene	IBD
metabolic	Hepatocytes	rs58763752	chr10	32980469	rs60724454	ENSG00000150093	ENST00000678701	ITGB1	32980413	32981049	Hepatocytes_8717	openGene2openGene	T1D
metabolic	Hepatocytes	rs1701704	chr12	56041628	rs705704	ENSG00000182796	ENST00000508246	TMEM198B	56041460	56042371	Hepatocytes_17965	openGene2openGene	T1D
metabolic	Hepatocytes	rs3197999	chr3	50292395	rs1076872	ENSG00000068001	ENST00000442581	HYAL2	50291694	50292806	Hepatocytes_51604	openGene2openGene	IBD
metabolic	Hepatocytes	rs2066819	chr12	56300477	rs2695789	ENSG00000181852	ENST00000550379	RNF41	56299816	56300811	Hepatocytes_17993	openGene2openGene	PSO
metabolic	Hepatocytes	rs12445568	chr16	31033362	rs58726213	ENSG00000167394	ENST00000414399	ZNF668	31032757	31034494	Hepatocytes_28938	openGene2openGene	PSO
metabolic	Hepatocytes	rs7187776	chr16	28863883	rs11864750	ENSG00000149930	ENST00000308893	TAOK2	28863218	28864383	Hepatocytes_28793	openGene2openGene	T1D
metabolic	Hepatocytes	rs112006329	chr11	612843	rs10902178	ENSG00000177042	ENST00000608174	TMEM80	612597	612921	Hepatocytes_11945	openGene2openGene	SLE
metabolic	Hepatocytes	rs3812565	chr9	136399391	rs11145889	ENSG00000165688	ENST00000620412	PMPCA	136399307	136400505	Hepatocytes_81551	openGene2openGene	IBD
metabolic	Hepatocytes	rs2304206	chr19	49677009	rs975484	ENSG00000142541	ENST00000676477	RPL13A	49676537	49678140	Hepatocytes_38272	openGene2openGene	VIT
metabolic	Hepatocytes	rs3812565	chr9	136399399	rs11145890	ENSG00000165688	ENST00000620412	PMPCA	136399307	136400505	Hepatocytes_81551	openGene2openGene	IBD
metabolic	Hepatocytes	rs4976646	chr5	177367190	rs12654812	ENSG00000169223	ENST00000506310	LMAN2	177366746	177367498	Hepatocytes_64197	openGene2openGene	MS
metabolic	Hepatocytes	rs12445568	chr16	30985551	rs12443627	ENSG00000140682	ENST00000563712	TGFB1I1	30984905	30986369	Hepatocytes_28935	openGene2openGene	PSO
metabolic	Hepatocytes	rs4810485	chr20	46118343	rs1883832	ENSG00000062598	ENST00000290246	ELMO2	46117886	46118732	Hepatocytes_46773	openGene2openGene	SLE
metabolic	Hepatocytes	rs13153019	chr5	177357611	rs4075959	ENSG00000169223	ENST00000502560	LMAN2	177357426	177358616	Hepatocytes_64195	openGene2openGene	ALG
metabolic	Hepatocytes	rs74610550	chr19	1184156	rs59320291	ENSG00000167468	ENST00000614791	GPX4	1183556	1184204	Hepatocytes_36025	ocr2openGene	CRO
metabolic	Hepatocytes	rs13153019	chr5	177357611	rs4075959	ENSG00000169223	ENST00000514458	LMAN2	177357426	177358616	Hepatocytes_64195	openGene2openGene	ALG
metabolic	Hepatocytes	rs12142199	chr1	1308516	rs61766198	ENSG00000160087	ENST00000473215	UBE2J2	1307427	1308932	Hepatocytes_47	openGene2openGene	SLE
metabolic	Hepatocytes	rs5757584	chr22	39311217	chr22:39707222	ENSG00000100311	ENST00000455790	PDGFB	39310511	39311403	Hepatocytes_49498	ocr2openGene	CRO
metabolic	Hepatocytes	rs34835	chr16	28554346	rs7191618	ENSG00000261832	ENST00000635887	ENSG00000261832	28553802	28554514	Hepatocytes_28782	openGene2openGene	T1D
metabolic	Hepatocytes	rs5757584	chr22	39311217	chr22:39707222	ENSG00000183741	ENST00000216083	CBX6	39310511	39311403	Hepatocytes_49498	ocr2openGene	CRO
metabolic	Hepatocytes	rs17849501	chr1	183471396	rs41272536	ENSG00000162704	ENST00000294742	ARPC5	183471057	183473148	Hepatocytes_5582	openGene2openGene	SLE
metabolic	Hepatocytes	rs4239702	chr20	46118343	rs1883832	ENSG00000062598	ENST00000290246	ELMO2	46117886	46118732	Hepatocytes_46773	openGene2openGene	CRO
metabolic	Hepatocytes	rs147868091	chr21	34545087	rs2834519	ENSG00000159200	ENST00000620920	RCAN1	34545043	34545758	Hepatocytes_47855	ocr2openGene	RA
metabolic	Hepatocytes	rs766751473	chr5	132435113	rs17622355	ENSG00000125347	ENST00000681595	IRF1	132434865	132435299	Hepatocytes_62655	ocr2openGene	T1D
metabolic	Hepatocytes	rs147868091	chr21	34544067	rs4816492	ENSG00000159200	ENST00000620920	RCAN1	34543910	34544384	Hepatocytes_47854	ocr2openGene	RA
metabolic	Hepatocytes	rs58763752	chr10	32980469	rs60724454	ENSG00000150093	ENST00000677363	ITGB1	32980413	32981049	Hepatocytes_8717	openGene2openGene	T1D
metabolic	Hepatocytes	rs5758343	chr22	41381909	rs2234059	ENSG00000100412	ENST00000678454	ACO2	41380934	41382515	Hepatocytes_49585	openGene2openGene	ALG
metabolic	Hepatocytes	rs7187776	chr16	28846324	rs7187776	ENSG00000169592	ENST00000540562	INO80E	28846056	28846824	Hepatocytes_28792	openGene2openGene	T1D
metabolic	Hepatocytes	rs34659678	chr6	111589486	rs73534579	ENSG00000231889	ENST00000685477	TRAF3IP2-AS1	111589414	111589707	Hepatocytes_67589	ocr2openGene	IBD
metabolic	Hepatocytes	rs28449958	chr16	28863226	rs62037367	ENSG00000177548	ENST00000568703	RABEP2	28863218	28864383	Hepatocytes_28793	openGene2openGene	IBD
metabolic	Hepatocytes	rs12142199	chr1	1308516	rs61766198	ENSG00000160087	ENST00000488418	UBE2J2	1307427	1308932	Hepatocytes_47	openGene2openGene	SLE
metabolic	Hepatocytes	rs34841270	chr8	128555046	rs6651253	ENSG00000136997	ENST00000652288	MYC	128554785	128555506	Hepatocytes_77377	ocr2openGene	CRO
metabolic	Hepatocytes	rs7679	chr20	45934368	rs1057208	ENSG00000064601	ENST00000480961	CTSA	45934140	45935590	Hepatocytes_46765	openGene2openGene	SLE
metabolic	Hepatocytes	rs7731626	chr5	56142753	rs6859219	ENSG00000227908	ENST00000500093	IL6ST-DT	56142484	56143078	Hepatocytes_61021	ocr2openGene	CRO
metabolic	Hepatocytes	rs28449958	chr16	28863883	rs11864750	ENSG00000177548	ENST00000562475	RABEP2	28863218	28864383	Hepatocytes_28793	openGene2openGene	IBD
metabolic	Hepatocytes	rs545979	chr18	54254412	rs35068088	ENSG00000134046	ENST00000256429	MBD2	54254192	54254846	Hepatocytes_35264	ocr2openGene	PSO
metabolic	Hepatocytes	rs12142199	chr1	1308516	rs61766198	ENSG00000127054	ENST00000323275	INTS11	1307427	1308932	Hepatocytes_47	openGene2openGene	SLE
metabolic	Hepatocytes	rs63406760	chr12	123233754	rs1727332	ENSG00000184445	ENST00000535410	KNTC1	123232668	123233895	Hepatocytes_20063	openGene2openGene	ALG
metabolic	Hepatocytes	rs5758343	chr22	41413633	rs202635	ENSG00000100412	ENST00000677516	ACO2	41413489	41414794	Hepatocytes_49590	ocr2openGene	ALG
metabolic	Hepatocytes	rs663743	chr11	64284975	rs2510066	ENSG00000168439	ENST00000358794	STIP1	64284421	64286124	Hepatocytes_13912	openGene2openGene	T1D
metabolic	Hepatocytes	rs57095329	chr5	160467536	rs73318382	ENSG00000113328	ENST00000511683	CCNG1	160467515	160468276	Hepatocytes_63831	openGene2openGene	SLE
metabolic	Hepatocytes	rs12946510	chr17	39754115	rs2941522	ENSG00000131748	ENST00000580551	STARD3	39753803	39754874	Hepatocytes_32023	ocr2openGene	MS
metabolic	Hepatocytes	rs112006329	chr11	615011	rs12272434	ENSG00000177542	ENST00000528606	SLC25A22	614659	616222	Hepatocytes_11947	openGene2openGene	SLE
metabolic	Hepatocytes	rs9926533	chr16	30958165	rs11643872	ENSG00000167394	ENST00000300849	ZNF668	30957035	30958600	Hepatocytes_28934	openGene2openGene	SLE
metabolic	Hepatocytes	rs12946510	chr17	39754115	rs2941522	ENSG00000131748	ENST00000578254	STARD3	39753803	39754874	Hepatocytes_32023	ocr2openGene	MS
metabolic	Hepatocytes	rs7187776	chr16	28863226	rs62037367	ENSG00000176953	ENST00000565919	NFATC2IP	28863218	28864383	Hepatocytes_28793	openGene2openGene	T1D
metabolic	Hepatocytes	rs4899260	chr14	68816828	rs4899262	ENSG00000182185	ENST00000471583	RAD51B	68815948	68816978	Hepatocytes_23795	ocr2openGene	CEL
metabolic	Hepatocytes	rs28449958	chr16	28824361	rs138159013	ENSG00000177548	ENST00000563577	RABEP2	28823580	28824670	Hepatocytes_28790	openGene2openGene	IBD
metabolic	Hepatocytes	rs9926533	chr16	31074149	rs2303222	ENSG00000089280	ENST00000474990	FUS	31074076	31074803	Hepatocytes_28943	openGene2openGene	SLE
metabolic	Hepatocytes	rs34841270	chr8	128540609	rs201242438	ENSG00000136997	ENST00000520751	MYC	128540399	128540814	Hepatocytes_77375	ocr2openGene	CRO
metabolic	Hepatocytes	rs7187776	chr16	28824359	rs149808056	ENSG00000169592	ENST00000567705	INO80E	28823580	28824670	Hepatocytes_28790	openGene2openGene	T1D
metabolic	Hepatocytes	rs34841270	chr8	128539956	rs10113762	ENSG00000136997	ENST00000520751	MYC	128539735	128540242	Hepatocytes_77374	ocr2openGene	CRO
metabolic	Hepatocytes	rs3812565	chr9	136399399	rs11145890	ENSG00000165688	ENST00000371720	PMPCA	136399307	136400505	Hepatocytes_81551	openGene2openGene	IBD
metabolic	Hepatocytes	rs11246217	chr11	613757	rs59115876	ENSG00000177542	ENST00000320230	SLC25A22	613395	614128	Hepatocytes_11946	openGene2openGene	SLE
metabolic	Hepatocytes	rs17849502	chr1	183471396	rs41272536	ENSG00000162704	ENST00000294742	ARPC5	183471057	183473148	Hepatocytes_5582	openGene2openGene	SLE
metabolic	Hepatocytes	rs7132277	chr12	123364549	rs7485502	ENSG00000111325	ENST00000545976	OGFOD2	123363938	123365990	Hepatocytes_20066	openGene2openGene	MS
metabolic	Hepatocytes	rs63406760	chr12	123164939	rs1617434	ENSG00000182196	ENST00000392435	ARL6IP4	123164835	123165170	Hepatocytes_20062	openGene2openGene	ALG
metabolic	Hepatocytes	rs8070345	chr17	59843171	rs2645479	ENSG00000062716	ENST00000262291	VMP1	59842848	59844637	Hepatocytes_32884	openGene2openGene	MS
metabolic	Hepatocytes	rs147868091	chr21	34545087	rs2834519	ENSG00000159200	ENST00000381135	RCAN1	34545043	34545758	Hepatocytes_47855	ocr2openGene	RA
metabolic	Hepatocytes	rs8054198	chr16	10944503	rs8054198	ENSG00000182831	ENST00000327827	C16orf72	10944260	10944909	Hepatocytes_28292	openGene2openGene	SLE
metabolic	Hepatocytes	rs34835	chr16	28525152	rs62034323	ENSG00000188603	ENST00000563874	CLN3	28524662	28525236	Hepatocytes_28776	ocr2openGene	T1D
metabolic	Hepatocytes	rs5758343	chr22	41381879	rs2234058	ENSG00000100412	ENST00000676792	ACO2	41380934	41382515	Hepatocytes_49585	openGene2openGene	ALG
metabolic	Hepatocytes	rs7665090	chr4	102633365	rs12498722	ENSG00000246560	ENST00000686558	UBE2D3-AS1	102633184	102633544	Hepatocytes_58090	ocr2openGene	MS
metabolic	Hepatocytes	rs9469899	chr6	34792959	rs11757370	ENSG00000064995	ENST00000690161	TAF11	34791437	34793185	Hepatocytes_65716	openGene2openGene	GD
metabolic	Hepatocytes	rs12142199	chr1	1308516	rs61766198	ENSG00000127054	ENST00000532772	INTS11	1307427	1308932	Hepatocytes_47	openGene2openGene	SLE
metabolic	Hepatocytes	rs1463485	chr17	75854333	rs9894009	ENSG00000092929	ENST00000588774	UNC13D	75854100	75854640	Hepatocytes_33358	openGene2openGene	SLE
metabolic	Hepatocytes	rs112006329	chr11	625085	rs58688157	ENSG00000247095	ENST00000528245	MIR210HG	624586	625577	Hepatocytes_11949	openGene2openGene	SLE
metabolic	Hepatocytes	rs34841270	chr8	128555046	rs6651253	ENSG00000136997	ENST00000621592	MYC	128554785	128555506	Hepatocytes_77377	ocr2openGene	CRO
metabolic	Hepatocytes	rs1516971	chr8	128539956	rs10113762	ENSG00000136997	ENST00000524013	MYC	128539735	128540242	Hepatocytes_77374	ocr2openGene	RA
metabolic	Hepatocytes	rs11643872	chr16	31093557	rs9934438	ENSG00000176723	ENST00000315678	ZNF843	31093164	31093696	Hepatocytes_28944	openGene2openGene	GD
metabolic	Hepatocytes	rs1701704	chr12	56041628	rs705704	ENSG00000182796	ENST00000637092	TMEM198B	56041460	56042371	Hepatocytes_17965	openGene2openGene	T1D
metabolic	Hepatocytes	rs1170436	chr16	68528912	rs4783653	ENSG00000198373	ENST00000569658	WWP2	68528628	68529028	Hepatocytes_29726	openGene2openGene	SLE
metabolic	Hepatocytes	rs10883723	chr10	102503918	rs3818470	ENSG00000156398	ENST00000602287	SFXN2	102503675	102504213	Hepatocytes_10874	openGene2openGene	ALG
metabolic	Hepatocytes	rs13153019	chr5	177357438	rs4976688	ENSG00000169223	ENST00000502721	LMAN2	177357426	177358616	Hepatocytes_64195	openGene2openGene	ALG
metabolic	Hepatocytes	rs34835	chr16	28525152	rs62034323	ENSG00000188603	ENST00000637686	CLN3	28524662	28525236	Hepatocytes_28776	ocr2openGene	T1D
metabolic	Hepatocytes	rs13153019	chr5	177357438	rs4976688	ENSG00000169223	ENST00000303127	LMAN2	177357426	177358616	Hepatocytes_64195	openGene2openGene	ALG
metabolic	Hepatocytes	rs7187776	chr16	28864161	rs7193733	ENSG00000149930	ENST00000308893	TAOK2	28863218	28864383	Hepatocytes_28793	openGene2openGene	T1D
metabolic	Hepatocytes	rs7187776	chr16	28864161	rs7193733	ENSG00000176953	ENST00000320805	NFATC2IP	28863218	28864383	Hepatocytes_28793	openGene2openGene	T1D
metabolic	Hepatocytes	rs2038255	chr14	35122110	rs28365850	ENSG00000258704	ENST00000554945	SRP54-AS1	35121620	35122953	Hepatocytes_22917	openGene2openGene	ECZ
metabolic	Hepatocytes	rs10876864	chr12	56080024	rs7297175	ENSG00000135404	ENST00000552754	CD63	56079792	56081077	Hepatocytes_17968	openGene2openGene	ALG
metabolic	Hepatocytes	rs13437088	chr6	31387108	rs4711270	ENSG00000272501	ENST00000606367	ENSG00000272501	31386943	31387351	Hepatocytes_65526	ocr2openGene	PSO
metabolic	Hepatocytes	rs4976646	chr5	177367190	rs12654812	ENSG00000169223	ENST00000513877	LMAN2	177366746	177367498	Hepatocytes_64197	openGene2openGene	MS
metabolic	Hepatocytes	rs4976646	chr5	177357447	rs4976689	ENSG00000169223	ENST00000694903	LMAN2	177357426	177358616	Hepatocytes_64195	openGene2openGene	MS
metabolic	Hepatocytes	rs4976646	chr5	177357447	rs4976689	ENSG00000169223	ENST00000694905	LMAN2	177357426	177358616	Hepatocytes_64195	openGene2openGene	MS
metabolic	Hepatocytes	rs1463485	chr17	75854333	rs9894009	ENSG00000092929	ENST00000587504	UNC13D	75854100	75854640	Hepatocytes_33358	openGene2openGene	SLE
metabolic	Hepatocytes	rs2066819	chr12	56334353	rs79824801	ENSG00000135423	ENST00000390288	GLS2	56333493	56334516	Hepatocytes_17995	openGene2openGene	PSO
metabolic	Hepatocytes	rs12445568	chr16	30985550	rs12443808	ENSG00000167394	ENST00000414399	ZNF668	30984905	30986369	Hepatocytes_28935	openGene2openGene	PSO
metabolic	Hepatocytes	rs766751473	chr5	132435113	rs17622355	ENSG00000125347	ENST00000679700	IRF1	132434865	132435299	Hepatocytes_62655	ocr2openGene	T1D
metabolic	Hepatocytes	rs766751473	chr5	132435113	rs17622355	ENSG00000125347	ENST00000679620	IRF1	132434865	132435299	Hepatocytes_62655	ocr2openGene	T1D
metabolic	Hepatocytes	rs2304206	chr19	49677009	rs975484	ENSG00000213024	ENST00000597814	NUP62	49676537	49678140	Hepatocytes_38272	openGene2openGene	VIT
metabolic	Hepatocytes	rs58763752	chr10	32980469	rs60724454	ENSG00000150093	ENST00000677999	ITGB1	32980413	32981049	Hepatocytes_8717	openGene2openGene	T1D
metabolic	Hepatocytes	rs12142199	chr1	1308516	rs61766198	ENSG00000160087	ENST00000491779	UBE2J2	1307427	1308932	Hepatocytes_47	openGene2openGene	SLE
metabolic	Hepatocytes	rs766751473	chr5	132435113	rs17622355	ENSG00000125347	ENST00000679786	IRF1	132434865	132435299	Hepatocytes_62655	ocr2openGene	T1D
metabolic	Hepatocytes	rs7132277	chr12	123364549	rs7485502	ENSG00000111325	ENST00000536439	OGFOD2	123363938	123365990	Hepatocytes_20066	openGene2openGene	MS
metabolic	Hepatocytes	rs58763752	chr10	32980469	rs60724454	ENSG00000150093	ENST00000609742	ITGB1	32980413	32981049	Hepatocytes_8717	openGene2openGene	T1D
metabolic	Hepatocytes	rs582757	chr6	137874265	rs598493	ENSG00000234956	ENST00000411615	LINC02539	137874210	137874510	Hepatocytes_68343	openGene2openGene	PSO
metabolic	Hepatocytes	rs11590283	chr1	1308516	rs61766198	ENSG00000127054	ENST00000488042	INTS11	1307427	1308932	Hepatocytes_47	openGene2openGene	SLE
metabolic	Hepatocytes	rs28449958	chr16	28864161	rs7193733	ENSG00000177548	ENST00000563577	RABEP2	28863218	28864383	Hepatocytes_28793	openGene2openGene	IBD
metabolic	Hepatocytes	rs131658	chr22	21568075	rs140491	ENSG00000161179	ENST00000473985	YDJC	21567510	21568455	Hepatocytes_48624	openGene2openGene	SLE
metabolic	Hepatocytes	rs4943794	chr13	40666646	rs1957550236	ENSG00000215483	ENST00000400432	LINC00598	40664151	40667293	Hepatocytes_20965	openGene2openGene	ALG
metabolic	Hepatocytes	rs7731626	chr5	56143024	rs10065637	ENSG00000227908	ENST00000500093	IL6ST-DT	56142484	56143078	Hepatocytes_61021	ocr2openGene	CRO
metabolic	Hepatocytes	rs2236262	chr14	68784174	rs12435329	ENSG00000287167	ENST00000663643	ENSG00000287167	68783913	68785152	Hepatocytes_23789	openGene2openGene	MS
metabolic	Hepatocytes	rs1516971	chr8	128539894	rs10098999	ENSG00000136997	ENST00000524013	MYC	128539735	128540242	Hepatocytes_77374	ocr2openGene	RA
metabolic	Hepatocytes	rs112006329	chr11	575800	rs34793529	ENSG00000177595	ENST00000534649	PIDD1	575428	576743	Hepatocytes_11940	openGene2openGene	SLE
metabolic	Hepatocytes	rs149010539	chr3	49673997	chr3:49711430	ENSG00000226913	ENST00000665395	BSN-DT	49673258	49674741	Hepatocytes_51561	openGene2openGene	CRO
metabolic	Hepatocytes	rs12421615	chr11	64284975	rs2510066	ENSG00000149743	ENST00000541278	TRPT1	64284421	64286124	Hepatocytes_13912	openGene2openGene	VIT
metabolic	Hepatocytes	rs694739	chr11	64284975	rs2510066	ENSG00000256940	ENST00000652899	PPP1R14B-AS1	64284421	64286124	Hepatocytes_13912	openGene2openGene	MS
metabolic	Hepatocytes	rs1463485	chr17	75855710	rs1463485	ENSG00000092929	ENST00000592386	UNC13D	75854965	75856250	Hepatocytes_33359	openGene2openGene	SLE
metabolic	Hepatocytes	rs1516971	chr8	128543478	rs2138636	ENSG00000136997	ENST00000524013	MYC	128543364	128543632	Hepatocytes_77376	ocr2openGene	RA
metabolic	Hepatocytes	rs147868091	chr21	34545087	rs2834519	ENSG00000159200	ENST00000481448	RCAN1	34545043	34545758	Hepatocytes_47855	ocr2openGene	RA
metabolic	Hepatocytes	rs112006329	chr11	613757	rs59115876	ENSG00000177042	ENST00000608174	TMEM80	613395	614128	Hepatocytes_11946	openGene2openGene	SLE
metabolic	Hepatocytes	rs10760123	chr9	120928863	rs7028641	ENSG00000119403	ENST00000453868	PHF19	120928416	120929388	Hepatocytes_80727	openGene2openGene	ALG
metabolic	Hepatocytes	rs13153019	chr5	177357611	rs4075959	ENSG00000169223	ENST00000513877	LMAN2	177357426	177358616	Hepatocytes_64195	openGene2openGene	ALG
metabolic	Hepatocytes	rs13437088	chr6	31387042	rs4711269	ENSG00000272501	ENST00000606367	ENSG00000272501	31386943	31387351	Hepatocytes_65526	ocr2openGene	PSO
metabolic	Hepatocytes	rs12445568	chr16	30985551	rs12443627	ENSG00000103496	ENST00000313843	STX4	30984905	30986369	Hepatocytes_28935	openGene2openGene	PSO
metabolic	Hepatocytes	rs6873255	chr5	173953931	rs17763772	ENSG00000254211	ENST00000659366	LINC01485	173953598	173954054	Hepatocytes_64091	ocr2openGene	CRO
metabolic	Hepatocytes	rs74610550	chr19	1184156	rs59320291	ENSG00000167468	ENST00000611653	GPX4	1183556	1184204	Hepatocytes_36025	ocr2openGene	CRO
metabolic	Hepatocytes	rs9611565	chr22	41381909	rs2234059	ENSG00000100412	ENST00000677516	ACO2	41380934	41382515	Hepatocytes_49585	openGene2openGene	VIT
metabolic	Hepatocytes	rs9611565	chr22	41381237	rs2234052	ENSG00000100412	ENST00000678454	ACO2	41380934	41382515	Hepatocytes_49585	openGene2openGene	VIT
metabolic	Hepatocytes	rs74610550	chr19	1184156	rs59320291	ENSG00000167468	ENST00000589115	GPX4	1183556	1184204	Hepatocytes_36025	ocr2openGene	CRO
metabolic	Hepatocytes	rs4810485	chr20	46118343	rs1883832	ENSG00000062598	ENST00000488853	ELMO2	46117886	46118732	Hepatocytes_46773	openGene2openGene	SLE
metabolic	Hepatocytes	rs7130753	chr11	111602364	rs59921976	ENSG00000086848	ENST00000612489	ALG9	111601958	111603291	Hepatocytes_15392	openGene2openGene	ALG
metabolic	Hepatocytes	rs34835	chr16	28525152	rs62034323	ENSG00000188603	ENST00000566472	CLN3	28524662	28525236	Hepatocytes_28776	ocr2openGene	T1D
metabolic	Hepatocytes	rs1701704	chr12	56080696	rs4759229	ENSG00000135404	ENST00000552692	CD63	56079792	56081077	Hepatocytes_17968	openGene2openGene	T1D
metabolic	Hepatocytes	rs7132277	chr12	123364549	rs7485502	ENSG00000119242	ENST00000545891	CCDC92	123363938	123365990	Hepatocytes_20066	openGene2openGene	MS
metabolic	Hepatocytes	rs71353922	chr19	46713752	rs10408526	ENSG00000105287	ENST00000595515	PRKD2	46713731	46714685	Hepatocytes_38041	openGene2openGene	T1D
metabolic	Hepatocytes	rs12445568	chr16	30985551	rs12443627	ENSG00000167394	ENST00000414399	ZNF668	30984905	30986369	Hepatocytes_28935	openGene2openGene	PSO
metabolic	Hepatocytes	rs2304206	chr19	49677009	rs975484	ENSG00000161618	ENST00000593417	ALDH16A1	49676537	49678140	Hepatocytes_38272	openGene2openGene	VIT
metabolic	Hepatocytes	rs7187776	chr16	28864161	rs7193733	ENSG00000149930	ENST00000279394	TAOK2	28863218	28864383	Hepatocytes_28793	openGene2openGene	T1D
metabolic	Hepatocytes	rs2256814	chr20	63739379	rs6122159	ENSG00000101150	ENST00000351424	TPD52L2	63739259	63739833	Hepatocytes_47363	openGene2openGene	MS
metabolic	Hepatocytes	rs34841270	chr8	128555046	rs6651253	ENSG00000136997	ENST00000524013	MYC	128554785	128555506	Hepatocytes_77377	ocr2openGene	CRO
metabolic	Hepatocytes	rs57095329	chr5	160467840	rs57095329	ENSG00000113328	ENST00000340828	CCNG1	160467515	160468276	Hepatocytes_63831	openGene2openGene	SLE
metabolic	Hepatocytes	rs28449958	chr16	28863801	rs7198606	ENSG00000149930	ENST00000279394	TAOK2	28863218	28864383	Hepatocytes_28793	openGene2openGene	IBD
metabolic	Hepatocytes	rs7679	chr20	45934368	rs1057208	ENSG00000064601	ENST00000607187	CTSA	45934140	45935590	Hepatocytes_46765	openGene2openGene	SLE
metabolic	Hepatocytes	rs1701704	chr12	56041628	rs705704	ENSG00000182796	ENST00000482378	TMEM198B	56041460	56042371	Hepatocytes_17965	openGene2openGene	T1D
metabolic	Hepatocytes	rs60131261	chr6	29967799	rs4538750	ENSG00000235963	ENST00000445732	MCCD1P1	29967468	29967835	Hepatocytes_65424	ocr2openGene	VIT
metabolic	Hepatocytes	rs60131261	chr6	29964961	rs9393984	ENSG00000235963	ENST00000445732	MCCD1P1	29964853	29965237	Hepatocytes_65422	ocr2openGene	VIT
metabolic	Hepatocytes	rs13153019	chr5	177357438	rs4976688	ENSG00000169223	ENST00000514458	LMAN2	177357426	177358616	Hepatocytes_64195	openGene2openGene	ALG
metabolic	Hepatocytes	rs7187776	chr16	28863226	rs62037367	ENSG00000176953	ENST00000320805	NFATC2IP	28863218	28864383	Hepatocytes_28793	openGene2openGene	T1D
metabolic	Hepatocytes	rs10760123	chr9	120928679	rs3761849	ENSG00000119403	ENST00000487555	PHF19	120928416	120929388	Hepatocytes_80727	openGene2openGene	ALG
metabolic	Hepatocytes	rs63406760	chr12	123233754	rs1727332	ENSG00000184445	ENST00000450485	KNTC1	123232668	123233895	Hepatocytes_20063	openGene2openGene	ALG
metabolic	Hepatocytes	rs71624119	chr5	56143024	rs10065637	ENSG00000134352	ENST00000503773	IL6ST	56142484	56143078	Hepatocytes_61021	ocr2openGene	MS
metabolic	Hepatocytes	rs11246217	chr11	613757	rs59115876	ENSG00000177030	ENST00000529727	DEAF1	613395	614128	Hepatocytes_11946	openGene2openGene	SLE
metabolic	Hepatocytes	rs13153019	chr5	177357511	rs4075958	ENSG00000169223	ENST00000502560	LMAN2	177357426	177358616	Hepatocytes_64195	openGene2openGene	ALG
metabolic	Hepatocytes	rs10883723	chr10	102502871	rs2296590	ENSG00000156398	ENST00000602831	SFXN2	102501925	102503104	Hepatocytes_10873	openGene2openGene	ALG
metabolic	Hepatocytes	rs13153019	chr5	177357438	rs4976688	ENSG00000169223	ENST00000513877	LMAN2	177357426	177358616	Hepatocytes_64195	openGene2openGene	ALG
metabolic	Hepatocytes	rs2298428	chr22	21568075	rs140491	ENSG00000161179	ENST00000415762	YDJC	21567510	21568455	Hepatocytes_48624	openGene2openGene	CEL
metabolic	Hepatocytes	rs13437088	chr6	31387120	rs13437087	ENSG00000206344	ENST00000414008	HCG27	31386943	31387351	Hepatocytes_65526	ocr2openGene	PSO
metabolic	Hepatocytes	rs72928038	chr6	90296024	rs6908626	ENSG00000112182	ENST00000493201	BACH2	90295823	90297259	Hepatocytes_67175	openGene2openGene	VIT
metabolic	Hepatocytes	rs3197999	chr3	49358324	rs1800668	ENSG00000145022	ENST00000488385	TCTA	49357519	49359103	Hepatocytes_51542	openGene2openGene	IBD
metabolic	Hepatocytes	rs72928038	chr6	90296024	rs6908626	ENSG00000112182	ENST00000695955	BACH2	90295823	90297259	Hepatocytes_67175	openGene2openGene	VIT
metabolic	Hepatocytes	rs11246217	chr11	612843	rs10902178	ENSG00000279672	ENST00000623846	ENSG00000279672	612597	612921	Hepatocytes_11945	openGene2openGene	SLE
metabolic	Hepatocytes	rs694739	chr11	64284975	rs2510066	ENSG00000173457	ENST00000542235	PPP1R14B	64284421	64286124	Hepatocytes_13912	openGene2openGene	MS
metabolic	Hepatocytes	rs12730935	chr1	154453788	rs4129267	ENSG00000160712	ENST00000368485	IL6R	154453563	154453958	Hepatocytes_4558	openGene2openGene	ECZ
metabolic	Hepatocytes	rs57095329	chr5	160467536	rs73318382	ENSG00000113328	ENST00000340828	CCNG1	160467515	160468276	Hepatocytes_63831	openGene2openGene	SLE
metabolic	Hepatocytes	rs2038255	chr14	35122110	rs28365850	ENSG00000198604	ENST00000358716	BAZ1A	35121620	35122953	Hepatocytes_22917	openGene2openGene	ECZ
metabolic	Hepatocytes	rs12946510	chr17	39754115	rs2941522	ENSG00000141736	ENST00000406381	ERBB2	39753803	39754874	Hepatocytes_32023	ocr2openGene	MS
metabolic	Hepatocytes	rs63406760	chr12	123164939	rs1617434	ENSG00000182196	ENST00000453766	ARL6IP4	123164835	123165170	Hepatocytes_20062	openGene2openGene	ALG
metabolic	Hepatocytes	rs7731626	chr5	56142753	rs6859219	ENSG00000227908	ENST00000692601	IL6ST-DT	56142484	56143078	Hepatocytes_61021	ocr2openGene	CRO
metabolic	Hepatocytes	rs4976646	chr5	177367190	rs12654812	ENSG00000169223	ENST00000694903	LMAN2	177366746	177367498	Hepatocytes_64197	openGene2openGene	MS
metabolic	Hepatocytes	rs112006329	chr11	575800	rs34793529	ENSG00000185507	ENST00000531912	IRF7	575428	576743	Hepatocytes_11940	openGene2openGene	SLE
metabolic	Hepatocytes	rs58763752	chr10	32980469	rs60724454	ENSG00000150093	ENST00000676623	ITGB1	32980413	32981049	Hepatocytes_8717	openGene2openGene	T1D
metabolic	Hepatocytes	rs3806308	chr1	19816373	rs3806308	ENSG00000162542	ENST00000375127	TMCO4	19815986	19816559	Hepatocytes_856	openGene2openGene	UC
metabolic	Hepatocytes	rs12421615	chr11	64285685	rs887314	ENSG00000149743	ENST00000539436	TRPT1	64284421	64286124	Hepatocytes_13912	openGene2openGene	VIT
metabolic	Hepatocytes	rs57095329	chr5	160467840	rs57095329	ENSG00000113328	ENST00000512532	CCNG1	160467515	160468276	Hepatocytes_63831	openGene2openGene	SLE
metabolic	Hepatocytes	rs34779708	chr10	35127585	rs12765038	ENSG00000095794	ENST00000474931	CREM	35126472	35127812	Hepatocytes_8800	openGene2openGene	IBD
metabolic	Hepatocytes	rs1516971	chr8	128540210	rs13328404	ENSG00000136997	ENST00000524013	MYC	128539735	128540242	Hepatocytes_77374	ocr2openGene	RA
metabolic	Hepatocytes	rs11154801	chr6	135523221	rs9399148	ENSG00000216519	ENST00000403956	ENSG00000216519	135523195	135523661	Hepatocytes_68256	ocr2openGene	MS
metabolic	Hepatocytes	rs4690229	chr4	987108	rs11248061	ENSG00000127418	ENST00000510644	FGFRL1	986728	987870	Hepatocytes_55793	openGene2openGene	SLE
metabolic	Hepatocytes	rs2988277	chr1	167455687	rs2949661	ENSG00000152382	ENST00000367874	TADA1	167454781	167456308	Hepatocytes_5102	openGene2openGene	ALG
metabolic	Hepatocytes	rs3197999	chr3	50299601	rs34136796	ENSG00000068028	ENST00000327761	RASSF1	50298811	50299931	Hepatocytes_51605	openGene2openGene	IBD
metabolic	Hepatocytes	rs58763752	chr10	32980469	rs60724454	ENSG00000150093	ENST00000474568	ITGB1	32980413	32981049	Hepatocytes_8717	openGene2openGene	T1D
metabolic	Hepatocytes	rs2228145	chr1	154453788	rs4129267	ENSG00000160712	ENST00000622330	IL6R	154453563	154453958	Hepatocytes_4558	openGene2openGene	ALG
metabolic	Hepatocytes	rs1701704	chr12	56041628	rs705704	ENSG00000182796	ENST00000635938	TMEM198B	56041460	56042371	Hepatocytes_17965	openGene2openGene	T1D
metabolic	Hepatocytes	rs11246217	chr11	612843	rs10902178	ENSG00000177030	ENST00000529727	DEAF1	612597	612921	Hepatocytes_11945	openGene2openGene	SLE
metabolic	Hepatocytes	rs7132277	chr12	123364549	rs7485502	ENSG00000119242	ENST00000238156	CCDC92	123363938	123365990	Hepatocytes_20066	openGene2openGene	MS
metabolic	Hepatocytes	rs74610550	chr19	1184156	rs59320291	ENSG00000167468	ENST00000592940	GPX4	1183556	1184204	Hepatocytes_36025	ocr2openGene	CRO
metabolic	Hepatocytes	rs12720356	chr19	10380329	rs2304257	ENSG00000267673	ENST00000494368	FDX2	10380322	10381144	Hepatocytes_36654	openGene2openGene	PSO
metabolic	Hepatocytes	rs13153019	chr5	177357511	rs4075958	ENSG00000169223	ENST00000513877	LMAN2	177357426	177358616	Hepatocytes_64195	openGene2openGene	ALG
metabolic	Hepatocytes	rs74610550	chr19	1184156	rs59320291	ENSG00000167468	ENST00000588919	GPX4	1183556	1184204	Hepatocytes_36025	ocr2openGene	CRO
metabolic	Hepatocytes	rs112006329	chr11	613757	rs59115876	ENSG00000177542	ENST00000532361	SLC25A22	613395	614128	Hepatocytes_11946	openGene2openGene	SLE
metabolic	Hepatocytes	rs10876864	chr12	56080024	rs7297175	ENSG00000135404	ENST00000420846	CD63	56079792	56081077	Hepatocytes_17968	openGene2openGene	ALG
metabolic	Hepatocytes	rs7132277	chr12	123364549	rs7485502	ENSG00000111364	ENST00000536079	DDX55	123363938	123365990	Hepatocytes_20066	openGene2openGene	MS
metabolic	Hepatocytes	rs10876864	chr12	56080024	rs7297175	ENSG00000135404	ENST00000551173	CD63	56079792	56081077	Hepatocytes_17968	openGene2openGene	ALG
metabolic	Hepatocytes	rs7731626	chr5	56143024	rs10065637	ENSG00000227908	ENST00000692601	IL6ST-DT	56142484	56143078	Hepatocytes_61021	ocr2openGene	CRO
metabolic	Hepatocytes	rs11246217	chr11	575800	rs34793529	ENSG00000185507	ENST00000531912	IRF7	575428	576743	Hepatocytes_11940	openGene2openGene	SLE
metabolic	Hepatocytes	rs28449958	chr16	28864161	rs7193733	ENSG00000177548	ENST00000544477	RABEP2	28863218	28864383	Hepatocytes_28793	openGene2openGene	IBD
metabolic	Hepatocytes	rs2304206	chr19	49677009	rs975484	ENSG00000161618	ENST00000293350	ALDH16A1	49676537	49678140	Hepatocytes_38272	openGene2openGene	VIT
metabolic	Hepatocytes	rs12445568	chr16	30985551	rs12443627	ENSG00000167394	ENST00000300849	ZNF668	30984905	30986369	Hepatocytes_28935	openGene2openGene	PSO
metabolic	Hepatocytes	rs2304206	chr19	49677009	rs975484	ENSG00000213024	ENST00000599186	NUP62	49676537	49678140	Hepatocytes_38272	openGene2openGene	VIT
metabolic	Hepatocytes	rs147868091	chr21	34544067	rs4816492	ENSG00000159200	ENST00000492600	RCAN1	34543910	34544384	Hepatocytes_47854	ocr2openGene	RA
metabolic	Hepatocytes	rs663743	chr11	64284975	rs2510066	ENSG00000182450	ENST00000538846	KCNK4	64284421	64286124	Hepatocytes_13912	openGene2openGene	T1D
metabolic	Hepatocytes	rs12445568	chr16	30985550	rs12443808	ENSG00000167394	ENST00000564456	ZNF668	30984905	30986369	Hepatocytes_28935	openGene2openGene	PSO
metabolic	Hepatocytes	rs78865465	chr12	55974117	rs75639074	ENSG00000135404	ENST00000548160	CD63	55973422	55974575	Hepatocytes_17960	openGene2openGene	T1D
metabolic	Hepatocytes	rs58763752	chr10	32980469	rs60724454	ENSG00000150093	ENST00000678120	ITGB1	32980413	32981049	Hepatocytes_8717	openGene2openGene	T1D
metabolic	Hepatocytes	rs12445568	chr16	30985551	rs12443627	ENSG00000167394	ENST00000564456	ZNF668	30984905	30986369	Hepatocytes_28935	openGene2openGene	PSO
metabolic	Hepatocytes	rs4976646	chr5	177363161	rs67111717	ENSG00000246334	ENST00000425316	PRR7-AS1	177362818	177363476	Hepatocytes_64196	ocr2openGene	MS
metabolic	Hepatocytes	rs11590283	chr1	1308516	rs61766198	ENSG00000127054	ENST00000434694	INTS11	1307427	1308932	Hepatocytes_47	openGene2openGene	SLE
metabolic	Hepatocytes	rs112006329	chr11	625085	rs58688157	ENSG00000247095	ENST00000500447	MIR210HG	624586	625577	Hepatocytes_11949	openGene2openGene	SLE
metabolic	Hepatocytes	rs10790268	chr11	118790689	rs57494551	ENSG00000245869	ENST00000498872	ENSG00000245869	118790407	118791408	Hepatocytes_15688	openGene2openGene	RA
metabolic	Hepatocytes	rs28449958	chr16	28863226	rs62037367	ENSG00000149930	ENST00000279394	TAOK2	28863218	28864383	Hepatocytes_28793	openGene2openGene	IBD
metabolic	Hepatocytes	rs112006329	chr11	625085	rs58688157	ENSG00000247095	ENST00000688898	MIR210HG	624586	625577	Hepatocytes_11949	openGene2openGene	SLE
metabolic	Hepatocytes	rs11246217	chr11	615011	rs12272434	ENSG00000177542	ENST00000320230	SLC25A22	614659	616222	Hepatocytes_11947	openGene2openGene	SLE
metabolic	Hepatocytes	rs6752107	chr2	233253507	rs6745825	ENSG00000135930	ENST00000409514	EIF4E2	233253483	233253769	Hepatocytes_44930	openGene2openGene	CRO
metabolic	Hepatocytes	rs28449958	chr16	28863226	rs62037367	ENSG00000177548	ENST00000544477	RABEP2	28863218	28864383	Hepatocytes_28793	openGene2openGene	IBD
metabolic	Hepatocytes	rs4976646	chr5	177357447	rs4976689	ENSG00000169223	ENST00000506310	LMAN2	177357426	177358616	Hepatocytes_64195	openGene2openGene	MS
metabolic	Hepatocytes	rs1463485	chr17	75855710	rs1463485	ENSG00000092929	ENST00000207549	UNC13D	75854965	75856250	Hepatocytes_33359	openGene2openGene	SLE
metabolic	Hepatocytes	rs3197999	chr3	50292395	rs1076872	ENSG00000068001	ENST00000357750	HYAL2	50291694	50292806	Hepatocytes_51604	openGene2openGene	IBD
metabolic	Hepatocytes	rs71624119	chr5	56142753	rs6859219	ENSG00000134352	ENST00000577363	IL6ST	56142484	56143078	Hepatocytes_61021	ocr2openGene	MS
metabolic	Hepatocytes	rs663743	chr11	64285685	rs887314	ENSG00000182450	ENST00000696753	KCNK4	64284421	64286124	Hepatocytes_13912	openGene2openGene	T1D
metabolic	Hepatocytes	rs11089637	chr22	21568075	rs140491	ENSG00000128228	ENST00000466935	SDF2L1	21567510	21568455	Hepatocytes_48624	openGene2openGene	RA
metabolic	Hepatocytes	rs28449958	chr16	28863883	rs11864750	ENSG00000177548	ENST00000564473	RABEP2	28863218	28864383	Hepatocytes_28793	openGene2openGene	IBD
metabolic	Hepatocytes	rs13437088	chr6	31387108	rs4711270	ENSG00000206344	ENST00000424675	HCG27	31386943	31387351	Hepatocytes_65526	ocr2openGene	PSO
metabolic	Hepatocytes	rs1463485	chr17	75855710	rs1463485	ENSG00000092929	ENST00000587504	UNC13D	75854965	75856250	Hepatocytes_33359	openGene2openGene	SLE
metabolic	Hepatocytes	rs7187776	chr16	28824359	rs149808056	ENSG00000176953	ENST00000564978	NFATC2IP	28823580	28824670	Hepatocytes_28790	openGene2openGene	T1D
metabolic	Hepatocytes	rs28449958	chr16	28863801	rs7198606	ENSG00000177548	ENST00000570030	RABEP2	28863218	28864383	Hepatocytes_28793	openGene2openGene	IBD
metabolic	Hepatocytes	rs13153019	chr5	177357511	rs4075958	ENSG00000169223	ENST00000515209	LMAN2	177357426	177358616	Hepatocytes_64195	openGene2openGene	ALG
metabolic	Hepatocytes	rs3197999	chr3	50195884	rs13064381	ENSG00000068001	ENST00000447092	HYAL2	50194570	50196226	Hepatocytes_51586	openGene2openGene	IBD
metabolic	Hepatocytes	rs28449958	chr16	28864161	rs7193733	ENSG00000177548	ENST00000358201	RABEP2	28863218	28864383	Hepatocytes_28793	openGene2openGene	IBD
metabolic	Hepatocytes	rs3197999	chr3	49358324	rs1800668	ENSG00000067560	ENST00000431929	RHOA	49357519	49359103	Hepatocytes_51542	openGene2openGene	IBD
metabolic	Hepatocytes	rs28449958	chr16	28863226	rs62037367	ENSG00000177548	ENST00000358201	RABEP2	28863218	28864383	Hepatocytes_28793	openGene2openGene	IBD
metabolic	Hepatocytes	rs34835	chr16	28554346	rs7191618	ENSG00000261832	ENST00000636503	ENSG00000261832	28553802	28554514	Hepatocytes_28782	openGene2openGene	T1D
metabolic	Hepatocytes	rs13153019	chr5	177357438	rs4976688	ENSG00000169223	ENST00000694905	LMAN2	177357426	177358616	Hepatocytes_64195	openGene2openGene	ALG
metabolic	Hepatocytes	rs17849502	chr1	183471396	rs41272536	ENSG00000162704	ENST00000359856	ARPC5	183471057	183473148	Hepatocytes_5582	openGene2openGene	SLE
metabolic	Hepatocytes	rs63406760	chr12	123043858	rs655293	ENSG00000130921	ENST00000366329	MTRFR	123043454	123043901	Hepatocytes_20041	ocr2openGene	ALG
metabolic	Hepatocytes	rs1701704	chr12	56080696	rs4759229	ENSG00000135404	ENST00000552754	CD63	56079792	56081077	Hepatocytes_17968	openGene2openGene	T1D
metabolic	Hepatocytes	rs12445568	chr16	30985551	rs12443627	ENSG00000167394	ENST00000538906	ZNF668	30984905	30986369	Hepatocytes_28935	openGene2openGene	PSO
metabolic	Hepatocytes	rs60542850	chr19	10380676	rs71297581	ENSG00000090339	ENST00000264832	ICAM1	10380322	10381144	Hepatocytes_36654	openGene2openGene	IBD
metabolic	Hepatocytes	rs28449958	chr16	28863801	rs7198606	ENSG00000177548	ENST00000568703	RABEP2	28863218	28864383	Hepatocytes_28793	openGene2openGene	IBD
metabolic	Hepatocytes	rs1170436	chr16	68530221	rs1728770	ENSG00000198373	ENST00000563659	WWP2	68529815	68530563	Hepatocytes_29727	openGene2openGene	SLE
metabolic	Hepatocytes	rs1194	chr6	35260055	rs4713844	ENSG00000276712	ENST00000619751	MIR7111	35259087	35260409	Hepatocytes_65742	openGene2openGene	SLE
metabolic	Hepatocytes	rs34841270	chr8	128555269	rs57593539	ENSG00000136997	ENST00000520751	MYC	128554785	128555506	Hepatocytes_77377	ocr2openGene	CRO
metabolic	Hepatocytes	rs3197999	chr3	48685869	rs6792510	ENSG00000199032	ENST00000362162	MIR425	48685522	48686361	Hepatocytes_51507	openGene2openGene	IBD
metabolic	Hepatocytes	rs149010539	chr3	49158519	rs116285936	ENSG00000178467	ENST00000383729	P4HTM	49158134	49158554	Hepatocytes_51530	ocr2openGene	CRO
metabolic	Hepatocytes	rs57095329	chr5	160467536	rs73318382	ENSG00000113328	ENST00000504553	CCNG1	160467515	160468276	Hepatocytes_63831	openGene2openGene	SLE
metabolic	Hepatocytes	rs4809219	chr20	63740795	rs6062510	ENSG00000171703	ENST00000476113	TCEA2	63740666	63741433	Hepatocytes_47365	openGene2openGene	ECZ
metabolic	Hepatocytes	rs4809219	chr20	63741353	rs4809221	ENSG00000171703	ENST00000339217	TCEA2	63740666	63741433	Hepatocytes_47365	openGene2openGene	ECZ
metabolic	Hepatocytes	rs58763752	chr10	32980469	rs60724454	ENSG00000150093	ENST00000302278	ITGB1	32980413	32981049	Hepatocytes_8717	openGene2openGene	T1D
metabolic	Hepatocytes	rs7187776	chr16	28863883	rs11864750	ENSG00000149930	ENST00000279394	TAOK2	28863218	28864383	Hepatocytes_28793	openGene2openGene	T1D
metabolic	Hepatocytes	rs34835	chr16	28525152	rs62034323	ENSG00000188603	ENST00000359984	CLN3	28524662	28525236	Hepatocytes_28776	ocr2openGene	T1D
metabolic	Hepatocytes	rs8054198	chr16	10944503	rs8054198	ENSG00000182831	ENST00000574285	C16orf72	10944260	10944909	Hepatocytes_28292	openGene2openGene	SLE
metabolic	Hepatocytes	rs74610550	chr19	1184156	rs59320291	ENSG00000167468	ENST00000587932	GPX4	1183556	1184204	Hepatocytes_36025	ocr2openGene	CRO
metabolic	Hepatocytes	rs7187776	chr16	28863883	rs11864750	ENSG00000149930	ENST00000543033	TAOK2	28863218	28864383	Hepatocytes_28793	openGene2openGene	T1D
metabolic	Hepatocytes	rs34835	chr16	28525152	rs62034323	ENSG00000188603	ENST00000566040	CLN3	28524662	28525236	Hepatocytes_28776	ocr2openGene	T1D
metabolic	Hepatocytes	rs12551834	chr9	128818208	rs77144778	ENSG00000148341	ENST00000416230	SH3GLB2	128818153	128819331	Hepatocytes_81137	openGene2openGene	ALG
metabolic	Hepatocytes	rs2188962	chr5	132435113	rs2188962	ENSG00000125347	ENST00000681694	IRF1	132434865	132435299	Hepatocytes_62655	ocr2openGene	CRO
metabolic	Hepatocytes	rs5758343	chr22	41414166	rs132920	ENSG00000100412	ENST00000676959	ACO2	41413489	41414794	Hepatocytes_49590	ocr2openGene	ALG
metabolic	Hepatocytes	rs12445568	chr16	31033576	rs12445650	ENSG00000167394	ENST00000538906	ZNF668	31032757	31034494	Hepatocytes_28938	openGene2openGene	PSO
metabolic	Hepatocytes	rs9611565	chr22	41381879	rs2234058	ENSG00000100412	ENST00000678454	ACO2	41380934	41382515	Hepatocytes_49585	openGene2openGene	VIT
metabolic	Hepatocytes	rs13437088	chr6	31387108	rs4711270	ENSG00000206344	ENST00000414008	HCG27	31386943	31387351	Hepatocytes_65526	ocr2openGene	PSO
metabolic	Hepatocytes	rs28449958	chr16	28822933	rs201131521	ENSG00000177548	ENST00000566762	RABEP2	28822515	28823238	Hepatocytes_28789	openGene2openGene	IBD
metabolic	Hepatocytes	rs13437088	chr6	31387042	rs4711269	ENSG00000206344	ENST00000414008	HCG27	31386943	31387351	Hepatocytes_65526	ocr2openGene	PSO
metabolic	Hepatocytes	rs2298428	chr22	21568167	rs11089620	ENSG00000161179	ENST00000473985	YDJC	21567510	21568455	Hepatocytes_48624	openGene2openGene	CEL
metabolic	Hepatocytes	rs3783782	chr14	61461588	rs59078142	ENSG00000023608	ENST00000216294	SNAPC1	61461318	61461672	Hepatocytes_23544	openGene2openGene	RA
metabolic	Hepatocytes	rs694739	chr11	64285685	rs887314	ENSG00000173457	ENST00000309318	PPP1R14B	64284421	64286124	Hepatocytes_13912	openGene2openGene	MS
metabolic	Hepatocytes	rs694739	chr11	64284975	rs2510066	ENSG00000173457	ENST00000309318	PPP1R14B	64284421	64286124	Hepatocytes_13912	openGene2openGene	MS
metabolic	Hepatocytes	rs9926533	chr16	31074149	rs2303222	ENSG00000089280	ENST00000568685	FUS	31074076	31074803	Hepatocytes_28943	openGene2openGene	SLE
metabolic	Hepatocytes	rs10760123	chr9	120928863	rs7028641	ENSG00000119403	ENST00000478371	PHF19	120928416	120929388	Hepatocytes_80727	openGene2openGene	ALG
metabolic	Hepatocytes	rs10760123	chr9	120928679	rs3761849	ENSG00000119403	ENST00000439674	PHF19	120928416	120929388	Hepatocytes_80727	openGene2openGene	ALG
metabolic	Hepatocytes	rs3812565	chr9	136399391	rs11145889	ENSG00000165688	ENST00000371720	PMPCA	136399307	136400505	Hepatocytes_81551	openGene2openGene	IBD
metabolic	Hepatocytes	rs58763752	chr10	32980469	rs60724454	ENSG00000150093	ENST00000678943	ITGB1	32980413	32981049	Hepatocytes_8717	openGene2openGene	T1D
metabolic	Hepatocytes	rs12730935	chr1	154453788	rs4129267	ENSG00000143515	ENST00000368487	ATP8B2	154453563	154453958	Hepatocytes_4558	openGene2openGene	ECZ
metabolic	Hepatocytes	rs2066819	chr12	56267121	rs60542959	ENSG00000135423	ENST00000486433	GLS2	56266646	56267798	Hepatocytes_17990	openGene2openGene	PSO
metabolic	Hepatocytes	rs2066819	chr12	56300477	rs2695789	ENSG00000135423	ENST00000390288	GLS2	56299816	56300811	Hepatocytes_17993	openGene2openGene	PSO
metabolic	Hepatocytes	rs10760123	chr9	120928863	rs7028641	ENSG00000119403	ENST00000419155	PHF19	120928416	120929388	Hepatocytes_80727	openGene2openGene	ALG
metabolic	Hepatocytes	rs7187776	chr16	28846324	rs7187776	ENSG00000169592	ENST00000567254	INO80E	28846056	28846824	Hepatocytes_28792	openGene2openGene	T1D
metabolic	Hepatocytes	rs34835	chr16	28525152	rs62034323	ENSG00000188603	ENST00000360019	CLN3	28524662	28525236	Hepatocytes_28776	ocr2openGene	T1D
metabolic	Hepatocytes	rs28449958	chr16	28824361	rs138159013	ENSG00000177548	ENST00000570030	RABEP2	28823580	28824670	Hepatocytes_28790	openGene2openGene	IBD
metabolic	Hepatocytes	rs28449958	chr16	28863883	rs11864750	ENSG00000177548	ENST00000567483	RABEP2	28863218	28864383	Hepatocytes_28793	openGene2openGene	IBD
metabolic	Hepatocytes	rs11089629	chr22	21568075	rs140491	ENSG00000161179	ENST00000473985	YDJC	21567510	21568455	Hepatocytes_48624	openGene2openGene	SLE
metabolic	Hepatocytes	rs11246217	chr11	625085	rs58688157	ENSG00000247095	ENST00000500447	MIR210HG	624586	625577	Hepatocytes_11949	openGene2openGene	SLE
metabolic	Hepatocytes	rs1516971	chr8	128540610	rs2392944	ENSG00000136997	ENST00000524013	MYC	128540399	128540814	Hepatocytes_77375	ocr2openGene	RA
metabolic	Hepatocytes	rs34835	chr16	28525152	rs62034323	ENSG00000188603	ENST00000636147	CLN3	28524662	28525236	Hepatocytes_28776	ocr2openGene	T1D
metabolic	Hepatocytes	rs112006329	chr11	625085	rs58688157	ENSG00000247095	ENST00000665964	MIR210HG	624586	625577	Hepatocytes_11949	openGene2openGene	SLE
metabolic	Hepatocytes	rs1516971	chr8	128539956	rs10113762	ENSG00000136997	ENST00000520751	MYC	128539735	128540242	Hepatocytes_77374	ocr2openGene	RA
metabolic	Hepatocytes	rs694739	chr11	64285685	rs887314	ENSG00000256940	ENST00000652899	PPP1R14B-AS1	64284421	64286124	Hepatocytes_13912	openGene2openGene	MS
metabolic	Hepatocytes	rs149010539	chr3	49673997	chr3:49711430	ENSG00000226913	ENST00000433882	BSN-DT	49673258	49674741	Hepatocytes_51561	openGene2openGene	CRO
metabolic	Hepatocytes	rs9611565	chr22	41381237	rs2234052	ENSG00000100412	ENST00000676792	ACO2	41380934	41382515	Hepatocytes_49585	openGene2openGene	VIT
metabolic	Hepatocytes	rs663743	chr11	64285685	rs887314	ENSG00000182450	ENST00000545838	KCNK4	64284421	64286124	Hepatocytes_13912	openGene2openGene	T1D
metabolic	Hepatocytes	rs2017445	chr12	56080595	rs3741499	ENSG00000135404	ENST00000551173	CD63	56079792	56081077	Hepatocytes_17968	openGene2openGene	VIT
metabolic	Hepatocytes	rs9611565	chr22	41381909	rs2234059	ENSG00000100412	ENST00000678454	ACO2	41380934	41382515	Hepatocytes_49585	openGene2openGene	VIT
metabolic	Hepatocytes	rs12156002	chr8	128168063	rs36099148	ENSG00000136997	ENST00000641252	MYC	128167327	128168195	Hepatocytes_77357	ocr2openGene	SLE
metabolic	Hepatocytes	rs7132277	chr12	123364549	rs7485502	ENSG00000111364	ENST00000354291	DDX55	123363938	123365990	Hepatocytes_20066	openGene2openGene	MS
metabolic	Hepatocytes	rs3812565	chr9	136399391	rs11145889	ENSG00000165688	ENST00000610649	PMPCA	136399307	136400505	Hepatocytes_81551	openGene2openGene	IBD
metabolic	Hepatocytes	rs12720356	chr19	10380329	rs2304257	ENSG00000105088	ENST00000590410	OLFM2	10380322	10381144	Hepatocytes_36654	openGene2openGene	PSO
metabolic	Hepatocytes	rs12720356	chr19	10380329	rs2304257	ENSG00000267673	ENST00000393708	FDX2	10380322	10381144	Hepatocytes_36654	openGene2openGene	PSO
metabolic	Hepatocytes	rs63406760	chr12	123233754	rs1727332	ENSG00000051825	ENST00000607619	MPHOSPH9	123232668	123233895	Hepatocytes_20063	openGene2openGene	ALG
metabolic	Hepatocytes	rs10883723	chr10	102503918	rs3818470	ENSG00000156398	ENST00000602831	SFXN2	102503675	102504213	Hepatocytes_10874	openGene2openGene	ALG
metabolic	Hepatocytes	rs1170436	chr16	68530545	rs1645975	ENSG00000198373	ENST00000563659	WWP2	68529815	68530563	Hepatocytes_29727	openGene2openGene	SLE
metabolic	Hepatocytes	rs11590283	chr1	1308516	rs61766198	ENSG00000160087	ENST00000509720	UBE2J2	1307427	1308932	Hepatocytes_47	openGene2openGene	SLE
metabolic	Hepatocytes	rs1463485	chr17	75855927	rs936394	ENSG00000092929	ENST00000587504	UNC13D	75854965	75856250	Hepatocytes_33359	openGene2openGene	SLE
metabolic	Hepatocytes	rs7731626	chr5	56142753	rs6859219	ENSG00000227908	ENST00000692924	IL6ST-DT	56142484	56143078	Hepatocytes_61021	ocr2openGene	CRO
metabolic	Hepatocytes	rs7187776	chr16	28846324	rs7187776	ENSG00000169592	ENST00000562291	INO80E	28846056	28846824	Hepatocytes_28792	openGene2openGene	T1D
metabolic	Hepatocytes	rs1170436	chr16	68530283	rs1728769	ENSG00000198373	ENST00000563659	WWP2	68529815	68530563	Hepatocytes_29727	openGene2openGene	SLE
metabolic	Hepatocytes	rs5758343	chr22	41381237	rs2234052	ENSG00000100412	ENST00000676792	ACO2	41380934	41382515	Hepatocytes_49585	openGene2openGene	ALG
metabolic	Hepatocytes	rs2304206	chr19	49677009	rs975484	ENSG00000213024	ENST00000595463	NUP62	49676537	49678140	Hepatocytes_38272	openGene2openGene	VIT
metabolic	Hepatocytes	rs7132277	chr12	123364549	rs7485502	ENSG00000111364	ENST00000545042	DDX55	123363938	123365990	Hepatocytes_20066	openGene2openGene	MS
metabolic	Hepatocytes	rs12946510	chr17	39754115	rs2941522	ENSG00000141736	ENST00000578199	ERBB2	39753803	39754874	Hepatocytes_32023	ocr2openGene	MS
metabolic	Hepatocytes	rs1170436	chr16	68529840	rs1645936	ENSG00000198373	ENST00000563659	WWP2	68529815	68530563	Hepatocytes_29727	openGene2openGene	SLE
metabolic	Hepatocytes	rs10760123	chr9	120929191	rs1930786	ENSG00000119403	ENST00000419155	PHF19	120928416	120929388	Hepatocytes_80727	openGene2openGene	ALG
metabolic	Hepatocytes	rs1463485	chr17	75855927	rs936394	ENSG00000092929	ENST00000588774	UNC13D	75854965	75856250	Hepatocytes_33359	openGene2openGene	SLE
metabolic	Hepatocytes	rs2304206	chr19	49677009	rs975484	ENSG00000142534	ENST00000600027	RPS11	49676537	49678140	Hepatocytes_38272	openGene2openGene	VIT
metabolic	Hepatocytes	rs28449958	chr16	28863801	rs7198606	ENSG00000177548	ENST00000564579	RABEP2	28863218	28864383	Hepatocytes_28793	openGene2openGene	IBD
metabolic	Hepatocytes	rs545979	chr18	54254412	rs35068088	ENSG00000134046	ENST00000398398	MBD2	54254192	54254846	Hepatocytes_35264	ocr2openGene	PSO
metabolic	Hepatocytes	rs12445568	chr16	30985551	rs12443627	ENSG00000140682	ENST00000361773	TGFB1I1	30984905	30986369	Hepatocytes_28935	openGene2openGene	PSO
metabolic	Hepatocytes	rs28449958	chr16	28863883	rs11864750	ENSG00000177548	ENST00000358201	RABEP2	28863218	28864383	Hepatocytes_28793	openGene2openGene	IBD
metabolic	Hepatocytes	rs694739	chr11	64284975	rs2510066	ENSG00000256940	ENST00000538355	PPP1R14B-AS1	64284421	64286124	Hepatocytes_13912	openGene2openGene	MS
metabolic	Hepatocytes	rs11246217	chr11	615011	rs12272434	ENSG00000177542	ENST00000528606	SLC25A22	614659	616222	Hepatocytes_11947	openGene2openGene	SLE
metabolic	Hepatocytes	rs5758343	chr22	41413619	rs202634	ENSG00000100412	ENST00000676959	ACO2	41413489	41414794	Hepatocytes_49590	ocr2openGene	ALG
metabolic	Hepatocytes	rs4976646	chr5	177357447	rs4976689	ENSG00000169223	ENST00000502560	LMAN2	177357426	177358616	Hepatocytes_64195	openGene2openGene	MS
metabolic	Hepatocytes	rs12156002	chr8	128168461	rs1995218	ENSG00000136997	ENST00000517291	MYC	128168352	128168740	Hepatocytes_77358	ocr2openGene	SLE
metabolic	Hepatocytes	rs28449958	chr16	28863801	rs7198606	ENSG00000177548	ENST00000562475	RABEP2	28863218	28864383	Hepatocytes_28793	openGene2openGene	IBD
metabolic	Hepatocytes	rs3197999	chr3	50292395	rs1076872	ENSG00000068001	ENST00000481597	HYAL2	50291694	50292806	Hepatocytes_51604	openGene2openGene	IBD
metabolic	Hepatocytes	rs36014129	chr6	26199675	rs34961555	ENSG00000180596	ENST00000396984	H2BC4	26198919	26199829	Hepatocytes_65257	openGene2openGene	SLE
metabolic	Hepatocytes	rs663743	chr11	64284975	rs2510066	ENSG00000182450	ENST00000394525	KCNK4	64284421	64286124	Hepatocytes_13912	openGene2openGene	T1D
metabolic	Hepatocytes	rs9611565	chr22	41381311	rs2234053	ENSG00000100412	ENST00000678788	ACO2	41380934	41382515	Hepatocytes_49585	openGene2openGene	VIT
metabolic	Hepatocytes	rs9611565	chr22	41381311	rs2234053	ENSG00000100412	ENST00000677516	ACO2	41380934	41382515	Hepatocytes_49585	openGene2openGene	VIT
metabolic	Hepatocytes	rs663743	chr11	64284975	rs2510066	ENSG00000182450	ENST00000696753	KCNK4	64284421	64286124	Hepatocytes_13912	openGene2openGene	T1D
metabolic	Hepatocytes	rs9611565	chr22	41381554	rs9607799	ENSG00000100412	ENST00000678454	ACO2	41380934	41382515	Hepatocytes_49585	openGene2openGene	VIT
metabolic	Hepatocytes	rs4810485	chr20	46118343	rs1883832	ENSG00000062598	ENST00000497412	ELMO2	46117886	46118732	Hepatocytes_46773	openGene2openGene	SLE
metabolic	Hepatocytes	rs5758343	chr22	41413899	rs132919	ENSG00000100412	ENST00000677516	ACO2	41413489	41414794	Hepatocytes_49590	ocr2openGene	ALG
metabolic	Hepatocytes	rs12720356	chr19	10380329	rs2304257	ENSG00000105397	ENST00000529422	TYK2	10380322	10381144	Hepatocytes_36654	openGene2openGene	T1D
metabolic	Hepatocytes	rs12720356	chr19	10380329	rs2304257	ENSG00000105397	ENST00000530220	TYK2	10380322	10381144	Hepatocytes_36654	openGene2openGene	T1D
metabolic	Hepatocytes	rs7130753	chr11	111602364	rs59921976	ENSG00000086848	ENST00000614444	ALG9	111601958	111603291	Hepatocytes_15392	openGene2openGene	ALG
metabolic	Hepatocytes	rs11590283	chr1	1308516	rs61766198	ENSG00000127054	ENST00000545578	INTS11	1307427	1308932	Hepatocytes_47	openGene2openGene	SLE
metabolic	Hepatocytes	rs63406760	chr12	123164939	rs1617434	ENSG00000182196	ENST00000454885	ARL6IP4	123164835	123165170	Hepatocytes_20062	openGene2openGene	ALG
metabolic	Hepatocytes	rs1463485	chr17	75861301	rs11869977	ENSG00000132471	ENST00000591399	WBP2	75861266	75861670	Hepatocytes_33360	ocr2openGene	SLE
metabolic	Hepatocytes	rs2066819	chr12	56360038	rs2066818	ENSG00000135423	ENST00000496006	GLS2	56359897	56360762	Hepatocytes_17997	openGene2openGene	PSO
metabolic	Hepatocytes	rs11246217	chr11	575800	rs34793529	ENSG00000185507	ENST00000525750	IRF7	575428	576743	Hepatocytes_11940	openGene2openGene	SLE
metabolic	Hepatocytes	rs10760123	chr9	120929191	rs1930786	ENSG00000119403	ENST00000487555	PHF19	120928416	120929388	Hepatocytes_80727	openGene2openGene	ALG
metabolic	Hepatocytes	rs663743	chr11	64285685	rs887314	ENSG00000182450	ENST00000422670	KCNK4	64284421	64286124	Hepatocytes_13912	openGene2openGene	T1D
metabolic	Hepatocytes	rs34835	chr16	28525152	rs62034323	ENSG00000188603	ENST00000567804	CLN3	28524662	28525236	Hepatocytes_28776	ocr2openGene	T1D
metabolic	Hepatocytes	rs28449958	chr16	28863801	rs7198606	ENSG00000177548	ENST00000567483	RABEP2	28863218	28864383	Hepatocytes_28793	openGene2openGene	IBD
metabolic	Hepatocytes	rs2256814	chr20	63739379	rs6122159	ENSG00000101150	ENST00000369927	TPD52L2	63739259	63739833	Hepatocytes_47363	openGene2openGene	MS
metabolic	Hepatocytes	rs5758343	chr22	41413619	rs202634	ENSG00000100412	ENST00000677554	ACO2	41413489	41414794	Hepatocytes_49590	ocr2openGene	ALG
metabolic	Hepatocytes	rs60946162	chr3	188397444	rs9834159	ENSG00000234076	ENST00000444488	TPRG1-AS1	188397244	188398014	Hepatocytes_55364	ocr2openGene	ALG
metabolic	Hepatocytes	rs149010539	chr3	49158519	rs116285936	ENSG00000178467	ENST00000472301	P4HTM	49158134	49158554	Hepatocytes_51530	ocr2openGene	CRO
metabolic	Hepatocytes	rs58763752	chr10	32980469	rs60724454	ENSG00000150093	ENST00000488494	ITGB1	32980413	32981049	Hepatocytes_8717	openGene2openGene	T1D
metabolic	Hepatocytes	rs11246217	chr11	615011	rs12272434	ENSG00000099849	ENST00000531112	RASSF7	614659	616222	Hepatocytes_11947	openGene2openGene	SLE
metabolic	Hepatocytes	rs11590283	chr1	1308516	rs61766198	ENSG00000127054	ENST00000528879	INTS11	1307427	1308932	Hepatocytes_47	openGene2openGene	SLE
metabolic	Hepatocytes	rs10883723	chr10	102502871	rs2296590	ENSG00000156398	ENST00000602647	SFXN2	102501925	102503104	Hepatocytes_10873	openGene2openGene	ALG
metabolic	Hepatocytes	rs12445568	chr16	30985550	rs12443808	ENSG00000140682	ENST00000394858	TGFB1I1	30984905	30986369	Hepatocytes_28935	openGene2openGene	PSO
metabolic	Hepatocytes	rs12156002	chr8	128168063	rs36099148	ENSG00000136997	ENST00000651626	MYC	128167327	128168195	Hepatocytes_77357	ocr2openGene	SLE
metabolic	Hepatocytes	rs694739	chr11	64284975	rs2510066	ENSG00000168439	ENST00000536973	STIP1	64284421	64286124	Hepatocytes_13912	openGene2openGene	MS
metabolic	Hepatocytes	rs34841270	chr8	128540210	rs13328404	ENSG00000136997	ENST00000520751	MYC	128539735	128540242	Hepatocytes_77374	ocr2openGene	CRO
metabolic	Hepatocytes	rs4809219	chr20	63741353	rs4809221	ENSG00000197114	ENST00000478385	ZGPAT	63740666	63741433	Hepatocytes_47365	openGene2openGene	ECZ
metabolic	Hepatocytes	rs12551834	chr9	128818208	rs77144778	ENSG00000148341	ENST00000417224	SH3GLB2	128818153	128819331	Hepatocytes_81137	openGene2openGene	ALG
metabolic	Hepatocytes	rs2038255	chr14	35122110	rs28365850	ENSG00000258704	ENST00000556355	SRP54-AS1	35121620	35122953	Hepatocytes_22917	openGene2openGene	ECZ
metabolic	Hepatocytes	rs28449958	chr16	28824361	rs138159013	ENSG00000177548	ENST00000566762	RABEP2	28823580	28824670	Hepatocytes_28790	openGene2openGene	IBD
metabolic	Hepatocytes	rs13437088	chr6	31387279	rs13437092	ENSG00000206344	ENST00000424675	HCG27	31386943	31387351	Hepatocytes_65526	ocr2openGene	PSO
metabolic	Hepatocytes	rs12730935	chr1	154453788	rs4129267	ENSG00000160712	ENST00000512471	IL6R	154453563	154453958	Hepatocytes_4558	openGene2openGene	ECZ
metabolic	Hepatocytes	rs181826	chr5	142133639	rs6863411	ENSG00000113552	ENST00000510194	GNPDA1	142133442	142133714	Hepatocytes_63120	ocr2openGene	CRO
metabolic	Hepatocytes	rs4899260	chr14	68816658	rs4899261	ENSG00000182185	ENST00000487861	RAD51B	68815948	68816978	Hepatocytes_23795	ocr2openGene	CEL
metabolic	Hepatocytes	rs12727642	chr1	7961680	rs17523802	ENSG00000162426	ENST00000471889	SLC45A1	7961163	7962101	Hepatocytes_291	openGene2openGene	CEL
metabolic	Hepatocytes	rs10760123	chr9	120929191	rs1930786	ENSG00000119403	ENST00000478371	PHF19	120928416	120929388	Hepatocytes_80727	openGene2openGene	ALG
metabolic	Hepatocytes	rs57095329	chr5	160467536	rs73318382	ENSG00000113328	ENST00000511490	CCNG1	160467515	160468276	Hepatocytes_63831	openGene2openGene	SLE
metabolic	Hepatocytes	rs10760123	chr9	120929191	rs1930786	ENSG00000119403	ENST00000453868	PHF19	120928416	120929388	Hepatocytes_80727	openGene2openGene	ALG
metabolic	Hepatocytes	rs12730935	chr1	154453788	rs4129267	ENSG00000143515	ENST00000426445	ATP8B2	154453563	154453958	Hepatocytes_4558	openGene2openGene	ECZ
metabolic	Hepatocytes	rs58763752	chr10	32980469	rs60724454	ENSG00000150093	ENST00000678591	ITGB1	32980413	32981049	Hepatocytes_8717	openGene2openGene	T1D
metabolic	Hepatocytes	rs71353922	chr19	46713752	rs10408526	ENSG00000105287	ENST00000598633	PRKD2	46713731	46714685	Hepatocytes_38041	openGene2openGene	T1D
metabolic	Hepatocytes	rs2017445	chr12	56041628	rs705704	ENSG00000258345	ENST00000550840	ENSG00000258345	56041460	56042371	Hepatocytes_17965	openGene2openGene	VIT
metabolic	Hepatocytes	rs10760123	chr9	120929191	rs1930786	ENSG00000119403	ENST00000474402	PHF19	120928416	120929388	Hepatocytes_80727	openGene2openGene	ALG
metabolic	Hepatocytes	rs28449958	chr16	28824361	rs138159013	ENSG00000280893	ENST00000609618	ENSG00000280893	28823580	28824670	Hepatocytes_28790	openGene2openGene	IBD
metabolic	Hepatocytes	rs9469899	chr6	34792806	rs7752522	ENSG00000064995	ENST00000690161	TAF11	34791437	34793185	Hepatocytes_65716	openGene2openGene	GD
metabolic	Hepatocytes	rs2256814	chr20	63739379	rs6122159	ENSG00000101150	ENST00000346249	TPD52L2	63739259	63739833	Hepatocytes_47363	openGene2openGene	MS
metabolic	Hepatocytes	rs28449958	chr16	28863226	rs62037367	ENSG00000177548	ENST00000567483	RABEP2	28863218	28864383	Hepatocytes_28793	openGene2openGene	IBD
metabolic	Hepatocytes	rs1463485	chr17	75855710	rs1463485	ENSG00000092929	ENST00000585574	UNC13D	75854965	75856250	Hepatocytes_33359	openGene2openGene	SLE
metabolic	Hepatocytes	rs11590283	chr1	1308516	rs61766198	ENSG00000127054	ENST00000526113	INTS11	1307427	1308932	Hepatocytes_47	openGene2openGene	SLE
metabolic	Hepatocytes	rs9611565	chr22	41381879	rs2234058	ENSG00000100412	ENST00000678394	ACO2	41380934	41382515	Hepatocytes_49585	openGene2openGene	VIT
metabolic	Hepatocytes	rs34841270	chr8	128555269	rs57593539	ENSG00000136997	ENST00000524013	MYC	128554785	128555506	Hepatocytes_77377	ocr2openGene	CRO
metabolic	Hepatocytes	rs11246217	chr11	613757	rs59115876	ENSG00000099849	ENST00000431809	RASSF7	613395	614128	Hepatocytes_11946	openGene2openGene	SLE
metabolic	Hepatocytes	rs34835	chr16	28525152	rs62034323	ENSG00000188603	ENST00000567495	CLN3	28524662	28525236	Hepatocytes_28776	ocr2openGene	T1D
metabolic	Hepatocytes	rs1701704	chr12	56041628	rs705704	ENSG00000182796	ENST00000635977	TMEM198B	56041460	56042371	Hepatocytes_17965	openGene2openGene	T1D
metabolic	Hepatocytes	rs28449958	chr16	28863801	rs7198606	ENSG00000177548	ENST00000544477	RABEP2	28863218	28864383	Hepatocytes_28793	openGene2openGene	IBD
metabolic	Hepatocytes	rs60542850	chr19	10380676	rs71297581	ENSG00000130812	ENST00000586910	ANGPTL6	10380322	10381144	Hepatocytes_36654	openGene2openGene	IBD
metabolic	Hepatocytes	rs2228145	chr1	154453788	rs4129267	ENSG00000160712	ENST00000368485	IL6R	154453563	154453958	Hepatocytes_4558	openGene2openGene	ALG
metabolic	Hepatocytes	rs12551834	chr9	128818208	rs77144778	ENSG00000148341	ENST00000455407	SH3GLB2	128818153	128819331	Hepatocytes_81137	openGene2openGene	ALG
metabolic	Hepatocytes	rs3197999	chr3	50292395	rs1076872	ENSG00000068001	ENST00000447092	HYAL2	50291694	50292806	Hepatocytes_51604	openGene2openGene	IBD
metabolic	Hepatocytes	rs12156002	chr8	128167542	rs7830477	ENSG00000136997	ENST00000651626	MYC	128167327	128168195	Hepatocytes_77357	ocr2openGene	SLE
metabolic	Hepatocytes	rs12142199	chr1	1308516	rs61766198	ENSG00000127054	ENST00000528879	INTS11	1307427	1308932	Hepatocytes_47	openGene2openGene	SLE
metabolic	Hepatocytes	rs28449958	chr16	28863226	rs62037367	ENSG00000177548	ENST00000562475	RABEP2	28863218	28864383	Hepatocytes_28793	openGene2openGene	IBD
metabolic	Hepatocytes	rs2188962	chr5	132435113	rs2188962	ENSG00000125347	ENST00000681595	IRF1	132434865	132435299	Hepatocytes_62655	ocr2openGene	CRO
metabolic	Hepatocytes	rs112006329	chr11	613757	rs59115876	ENSG00000177030	ENST00000529727	DEAF1	613395	614128	Hepatocytes_11946	openGene2openGene	SLE
metabolic	Hepatocytes	rs10876864	chr12	56080024	rs7297175	ENSG00000135404	ENST00000552692	CD63	56079792	56081077	Hepatocytes_17968	openGene2openGene	ALG
metabolic	Hepatocytes	rs6873255	chr5	173953931	rs17763772	ENSG00000254211	ENST00000653465	LINC01485	173953598	173954054	Hepatocytes_64091	ocr2openGene	CRO
metabolic	Hepatocytes	rs12232003	chr12	53180847	rs59218377	ENSG00000257337	ENST00000685842	ENSG00000257337	53180297	53181310	Hepatocytes_17827	openGene2openGene	T1D
metabolic	Hepatocytes	rs3540	chr15	90479107	rs10083661	ENSG00000238244	ENST00000412799	GABARAPL3	90479045	90479553	Hepatocytes_27470	ocr2openGene	ALG
metabolic	Hepatocytes	rs28449958	chr16	28822933	rs201131521	ENSG00000169592	ENST00000563040	INO80E	28822515	28823238	Hepatocytes_28789	openGene2openGene	IBD
metabolic	Hepatocytes	rs3540	chr15	90479462	rs12440447	ENSG00000238244	ENST00000412799	GABARAPL3	90479045	90479553	Hepatocytes_27470	ocr2openGene	ALG
metabolic	Hepatocytes	rs28449958	chr16	28863801	rs7198606	ENSG00000177548	ENST00000564473	RABEP2	28863218	28864383	Hepatocytes_28793	openGene2openGene	IBD
metabolic	Hepatocytes	rs7187776	chr16	28846324	rs7187776	ENSG00000169592	ENST00000567987	INO80E	28846056	28846824	Hepatocytes_28792	openGene2openGene	T1D
metabolic	Hepatocytes	rs4976646	chr5	177357447	rs4976689	ENSG00000169223	ENST00000502721	LMAN2	177357426	177358616	Hepatocytes_64195	openGene2openGene	MS
metabolic	Hepatocytes	rs12445568	chr16	31033362	rs58726213	ENSG00000167394	ENST00000417935	ZNF668	31032757	31034494	Hepatocytes_28938	openGene2openGene	PSO
metabolic	Hepatocytes	rs12445568	chr16	31033576	rs12445650	ENSG00000167394	ENST00000417935	ZNF668	31032757	31034494	Hepatocytes_28938	openGene2openGene	PSO
metabolic	Hepatocytes	rs1385374	chr12	128824136	rs12815929	ENSG00000279500	ENST00000623017	ENSG00000279500	128823208	128824335	Hepatocytes_20230	openGene2openGene	SLE
metabolic	Hepatocytes	rs4690229	chr4	973657	rs13137144	ENSG00000168993	ENST00000505203	CPLX1	972678	973969	Hepatocytes_55791	openGene2openGene	SLE
metabolic	Hepatocytes	rs58763752	chr10	32980469	rs60724454	ENSG00000150093	ENST00000676895	ITGB1	32980413	32981049	Hepatocytes_8717	openGene2openGene	T1D
metabolic	Hepatocytes	rs60542850	chr19	10380676	rs71297581	ENSG00000267105	ENST00000587088	ENSG00000267105	10380322	10381144	Hepatocytes_36654	openGene2openGene	IBD
metabolic	Hepatocytes	rs7132277	chr12	123364549	rs7485502	ENSG00000119242	ENST00000539551	CCDC92	123363938	123365990	Hepatocytes_20066	openGene2openGene	MS
metabolic	Hepatocytes	rs12730935	chr1	154453788	rs4129267	ENSG00000228013	ENST00000424435	IL6R-AS1	154453563	154453958	Hepatocytes_4558	openGene2openGene	ECZ
metabolic	Hepatocytes	rs34779708	chr10	35126627	rs4934730	ENSG00000095794	ENST00000474931	CREM	35126472	35127812	Hepatocytes_8800	openGene2openGene	IBD
metabolic	Hepatocytes	rs7187776	chr16	28863801	rs7198606	ENSG00000149930	ENST00000279394	TAOK2	28863218	28864383	Hepatocytes_28793	openGene2openGene	T1D
metabolic	Hepatocytes	rs28449958	chr16	28863801	rs7198606	ENSG00000177548	ENST00000563577	RABEP2	28863218	28864383	Hepatocytes_28793	openGene2openGene	IBD
metabolic	Hepatocytes	rs6651252	chr8	128540610	rs2392944	ENSG00000136997	ENST00000377970	MYC	128540399	128540814	Hepatocytes_77375	ocr2openGene	SLE
metabolic	Hepatocytes	rs71353922	chr19	46713752	rs10408526	ENSG00000105287	ENST00000291281	PRKD2	46713731	46714685	Hepatocytes_38041	openGene2openGene	T1D
metabolic	Hepatocytes	rs12720356	chr19	10380329	rs2304257	ENSG00000267673	ENST00000453681	FDX2	10380322	10381144	Hepatocytes_36654	openGene2openGene	PSO
metabolic	Hepatocytes	rs7665090	chr4	102633193	rs2866412	ENSG00000246560	ENST00000686558	UBE2D3-AS1	102633184	102633544	Hepatocytes_58090	ocr2openGene	MS
metabolic	Hepatocytes	rs12720356	chr19	10380329	rs2304257	ENSG00000267673	ENST00000492239	FDX2	10380322	10381144	Hepatocytes_36654	openGene2openGene	PSO
metabolic	Hepatocytes	rs34835	chr16	28525152	rs62034323	ENSG00000188603	ENST00000566824	CLN3	28524662	28525236	Hepatocytes_28776	ocr2openGene	T1D
metabolic	Hepatocytes	rs11246217	chr11	613757	rs59115876	ENSG00000099849	ENST00000531112	RASSF7	613395	614128	Hepatocytes_11946	openGene2openGene	SLE
metabolic	Hepatocytes	rs34659678	chr6	111589486	rs73534579	ENSG00000231889	ENST00000440001	TRAF3IP2-AS1	111589414	111589707	Hepatocytes_67589	ocr2openGene	IBD
metabolic	Hepatocytes	rs12551834	chr9	128818208	rs77144778	ENSG00000148341	ENST00000372554	SH3GLB2	128818153	128819331	Hepatocytes_81137	openGene2openGene	ALG
metabolic	Hepatocytes	rs28449958	chr16	28864161	rs7193733	ENSG00000177548	ENST00000564473	RABEP2	28863218	28864383	Hepatocytes_28793	openGene2openGene	IBD
metabolic	Hepatocytes	rs12421615	chr11	64284975	rs2510066	ENSG00000182450	ENST00000394525	KCNK4	64284421	64286124	Hepatocytes_13912	openGene2openGene	VIT
metabolic	Hepatocytes	rs149010539	chr3	49673997	chr3:49711430	ENSG00000226913	ENST00000421598	BSN-DT	49673258	49674741	Hepatocytes_51561	openGene2openGene	CRO
metabolic	Hepatocytes	rs34659678	chr6	111589486	rs73534579	ENSG00000231889	ENST00000440395	TRAF3IP2-AS1	111589414	111589707	Hepatocytes_67589	ocr2openGene	IBD
metabolic	Hepatocytes	rs28449958	chr16	28863226	rs62037367	ENSG00000177548	ENST00000562590	RABEP2	28863218	28864383	Hepatocytes_28793	openGene2openGene	IBD
metabolic	Hepatocytes	rs5758343	chr22	41413899	rs132919	ENSG00000100412	ENST00000466237	ACO2	41413489	41414794	Hepatocytes_49590	ocr2openGene	ALG
metabolic	Hepatocytes	rs60542850	chr19	10380676	rs71297581	ENSG00000130812	ENST00000589181	ANGPTL6	10380322	10381144	Hepatocytes_36654	openGene2openGene	IBD
metabolic	Hepatocytes	rs9611565	chr22	41381879	rs2234058	ENSG00000100412	ENST00000677516	ACO2	41380934	41382515	Hepatocytes_49585	openGene2openGene	VIT
metabolic	Hepatocytes	rs3197999	chr3	50195884	rs13064381	ENSG00000068001	ENST00000357750	HYAL2	50194570	50196226	Hepatocytes_51586	openGene2openGene	IBD
metabolic	Hepatocytes	rs3197999	chr3	50195884	rs13064381	ENSG00000068001	ENST00000447092	HYAL2	50194570	50196226	Hepatocytes_51586	ocr2openGene	IBD
metabolic	Hepatocytes	rs74610550	chr19	1184156	rs59320291	ENSG00000167468	ENST00000593032	GPX4	1183556	1184204	Hepatocytes_36025	ocr2openGene	CRO
metabolic	Hepatocytes	rs9259819	chr6	29924932	rs17767331	ENSG00000204625	ENST00000463275	HCG9	29924840	29925089	Hepatocytes_65419	openGene2openGene	ALG
metabolic	Hepatocytes	rs3197999	chr3	49358324	rs1800668	ENSG00000067560	ENST00000678921	RHOA	49357519	49359103	Hepatocytes_51542	openGene2openGene	IBD
metabolic	Hepatocytes	rs28449958	chr16	28863801	rs7198606	ENSG00000177548	ENST00000566762	RABEP2	28863218	28864383	Hepatocytes_28793	openGene2openGene	IBD
metabolic	Hepatocytes	rs36014129	chr6	26044636	rs35506517	ENSG00000278463	ENST00000615868	H2AC4	26043207	26044648	Hepatocytes_65238	openGene2openGene	SLE
metabolic	Hepatocytes	rs34835	chr16	28525152	rs62034323	ENSG00000261832	ENST00000637376	ENSG00000261832	28524662	28525236	Hepatocytes_28776	ocr2openGene	T1D
metabolic	Hepatocytes	rs10200159	chr2	55617974	rs10200159	ENSG00000085760	ENST00000412530	MTIF2	55616597	55618066	Hepatocytes_40267	openGene2openGene	VIT
metabolic	Hepatocytes	rs60131261	chr6	29965120	rs3903160	ENSG00000204622	ENST00000494367	HLA-J	29964853	29965237	Hepatocytes_65422	ocr2openGene	VIT
metabolic	Hepatocytes	rs8070345	chr17	59843171	rs2645479	ENSG00000062716	ENST00000588915	VMP1	59842848	59844637	Hepatocytes_32884	openGene2openGene	MS
metabolic	Hepatocytes	rs28449958	chr16	28863883	rs11864750	ENSG00000177548	ENST00000561501	RABEP2	28863218	28864383	Hepatocytes_28793	openGene2openGene	IBD
metabolic	Hepatocytes	rs582757	chr6	137874265	rs598493	ENSG00000234956	ENST00000419220	LINC02539	137874210	137874510	Hepatocytes_68343	openGene2openGene	PSO
metabolic	Hepatocytes	rs71624119	chr5	56143024	rs10065637	ENSG00000134352	ENST00000651614	IL6ST	56142484	56143078	Hepatocytes_61021	ocr2openGene	MS
metabolic	Hepatocytes	rs12421615	chr11	64284975	rs2510066	ENSG00000149743	ENST00000536234	TRPT1	64284421	64286124	Hepatocytes_13912	openGene2openGene	VIT
metabolic	Hepatocytes	rs7731626	chr5	56142753	rs6859219	ENSG00000227908	ENST00000686866	IL6ST-DT	56142484	56143078	Hepatocytes_61021	ocr2openGene	CRO
metabolic	Hepatocytes	rs12142199	chr1	1308516	rs61766198	ENSG00000127054	ENST00000488042	INTS11	1307427	1308932	Hepatocytes_47	openGene2openGene	SLE
metabolic	Hepatocytes	rs2038255	chr14	35122110	rs28365850	ENSG00000258704	ENST00000691849	SRP54-AS1	35121620	35122953	Hepatocytes_22917	openGene2openGene	ECZ
metabolic	Hepatocytes	rs34841270	chr8	128555046	rs6651253	ENSG00000136997	ENST00000377970	MYC	128554785	128555506	Hepatocytes_77377	ocr2openGene	CRO
metabolic	Hepatocytes	rs34659678	chr6	111589486	rs73534579	ENSG00000231889	ENST00000687951	TRAF3IP2-AS1	111589414	111589707	Hepatocytes_67589	ocr2openGene	IBD
metabolic	Hepatocytes	rs4943794	chr13	40646618	rs9549246	ENSG00000215483	ENST00000615137	LINC00598	40646526	40646822	Hepatocytes_20962	ocr2openGene	ALG
metabolic	Hepatocytes	rs3197999	chr3	50299601	rs34136796	ENSG00000068028	ENST00000494145	RASSF1	50298811	50299931	Hepatocytes_51605	openGene2openGene	IBD
metabolic	Hepatocytes	rs34835	chr16	28525152	rs62034323	ENSG00000188603	ENST00000564574	CLN3	28524662	28525236	Hepatocytes_28776	ocr2openGene	T1D
metabolic	Hepatocytes	rs2304206	chr19	49677009	rs975484	ENSG00000213024	ENST00000601665	NUP62	49676537	49678140	Hepatocytes_38272	openGene2openGene	VIT
metabolic	Hepatocytes	rs9926533	chr16	30958165	rs11643872	ENSG00000140691	ENST00000408912	ARMC5	30957035	30958600	Hepatocytes_28934	openGene2openGene	SLE
metabolic	Hepatocytes	rs34835	chr16	28554346	rs7191618	ENSG00000188603	ENST00000566824	CLN3	28553802	28554514	Hepatocytes_28782	openGene2openGene	T1D
metabolic	Hepatocytes	rs34659678	chr6	111589486	rs73534579	ENSG00000231889	ENST00000456352	TRAF3IP2-AS1	111589414	111589707	Hepatocytes_67589	ocr2openGene	IBD
metabolic	Hepatocytes	rs11246217	chr11	615010	rs12290989	ENSG00000177030	ENST00000682936	DEAF1	614659	616222	Hepatocytes_11947	openGene2openGene	SLE
metabolic	Hepatocytes	rs280519	chr19	10354011	rs280497	ENSG00000090339	ENST00000264832	ICAM1	10352548	10354054	Hepatocytes_36652	openGene2openGene	SLE
metabolic	Hepatocytes	rs7665090	chr4	102633365	rs12498722	ENSG00000109323	ENST00000507358	MANBA	102633184	102633544	Hepatocytes_58090	ocr2openGene	MS
metabolic	Hepatocytes	rs773125	chr12	56042145	rs1131017	ENSG00000135404	ENST00000546939	CD63	56041460	56042371	Hepatocytes_17965	openGene2openGene	RA
metabolic	Hepatocytes	rs4809219	chr20	63741353	rs4809221	ENSG00000197114	ENST00000328969	ZGPAT	63740666	63741433	Hepatocytes_47365	openGene2openGene	ECZ
metabolic	Hepatocytes	rs7665090	chr4	102633365	rs12498722	ENSG00000109323	ENST00000511813	MANBA	102633184	102633544	Hepatocytes_58090	ocr2openGene	MS
metabolic	Hepatocytes	rs4976646	chr5	177367190	rs12654812	ENSG00000165671	ENST00000686993	NSD1	177366746	177367498	Hepatocytes_64197	openGene2openGene	MS
metabolic	Hepatocytes	rs663743	chr11	64285685	rs887314	ENSG00000288852	ENST00000688681	ENSG00000288852	64284421	64286124	Hepatocytes_13912	openGene2openGene	T1D
metabolic	Hepatocytes	rs63406760	chr12	123233754	rs1727332	ENSG00000111011	ENST00000527796	RSRC2	123232668	123233895	Hepatocytes_20063	openGene2openGene	ALG
metabolic	Hepatocytes	rs63406760	chr12	123233754	rs1727332	ENSG00000111011	ENST00000527399	RSRC2	123232668	123233895	Hepatocytes_20063	openGene2openGene	ALG
metabolic	Hepatocytes	rs1569723	chr20	46111557	rs6074022	ENSG00000101017	ENST00000695671	CD40	46111357	46111599	Hepatocytes_46772	ocr2openGene	GD
metabolic	Hepatocytes	rs7187776	chr16	28824359	rs149808056	ENSG00000169592	ENST00000567987	INO80E	28823580	28824670	Hepatocytes_28790	openGene2openGene	T1D
metabolic	Hepatocytes	rs7187776	chr16	28824359	rs149808056	ENSG00000169592	ENST00000567065	INO80E	28823580	28824670	Hepatocytes_28790	openGene2openGene	T1D
metabolic	Hepatocytes	rs63406760	chr12	123233754	rs1727332	ENSG00000111011	ENST00000527461	RSRC2	123232668	123233895	Hepatocytes_20063	openGene2openGene	ALG
metabolic	Hepatocytes	rs63406760	chr12	123233754	rs1727332	ENSG00000111011	ENST00000532695	RSRC2	123232668	123233895	Hepatocytes_20063	openGene2openGene	ALG
metabolic	Hepatocytes	rs2256814	chr20	63739379	rs6122159	ENSG00000101152	ENST00000360864	DNAJC5	63739259	63739833	Hepatocytes_47363	openGene2openGene	MS
metabolic	Hepatocytes	rs57095329	chr5	160467840	rs57095329	ENSG00000113328	ENST00000393929	CCNG1	160467515	160468276	Hepatocytes_63831	openGene2openGene	SLE
metabolic	Hepatocytes	rs3812565	chr9	136399399	rs11145890	ENSG00000165688	ENST00000612553	PMPCA	136399307	136400505	Hepatocytes_81551	openGene2openGene	IBD
metabolic	Hepatocytes	rs3812565	chr9	136399399	rs11145890	ENSG00000165688	ENST00000619192	PMPCA	136399307	136400505	Hepatocytes_81551	openGene2openGene	IBD
metabolic	Hepatocytes	rs11246217	chr11	625085	rs58688157	ENSG00000099849	ENST00000531112	RASSF7	624586	625577	Hepatocytes_11949	openGene2openGene	SLE
metabolic	Hepatocytes	rs5758343	chr22	41410764	rs132916	ENSG00000183864	ENST00000434408	TOB2	41410301	41410766	Hepatocytes_49589	ocr2openGene	ALG
metabolic	Hepatocytes	rs9611565	chr22	41403829	rs75784	ENSG00000100412	ENST00000677492	ACO2	41403773	41404268	Hepatocytes_49588	ocr2openGene	VIT
metabolic	Hepatocytes	rs34779708	chr10	35127585	rs12765038	ENSG00000095794	ENST00000488741	CREM	35126472	35127812	Hepatocytes_8800	openGene2openGene	IBD
metabolic	Hepatocytes	rs12142199	chr1	1308516	rs61766198	ENSG00000127054	ENST00000526113	INTS11	1307427	1308932	Hepatocytes_47	openGene2openGene	SLE
metabolic	Hepatocytes	rs34779708	chr10	35126627	rs4934730	ENSG00000095794	ENST00000344351	CREM	35126472	35127812	Hepatocytes_8800	openGene2openGene	IBD
metabolic	Hepatocytes	rs2304206	chr19	49677009	rs975484	ENSG00000142534	ENST00000602252	RPS11	49676537	49678140	Hepatocytes_38272	openGene2openGene	VIT
metabolic	Hepatocytes	rs7679	chr20	45934368	rs1057208	ENSG00000101109	ENST00000487587	STK4	45934140	45935590	Hepatocytes_46765	openGene2openGene	SLE
metabolic	Hepatocytes	rs1463485	chr17	75855927	rs936394	ENSG00000092929	ENST00000585574	UNC13D	75854965	75856250	Hepatocytes_33359	openGene2openGene	SLE
metabolic	Hepatocytes	rs112006329	chr11	625085	rs58688157	ENSG00000247095	ENST00000692695	MIR210HG	624586	625577	Hepatocytes_11949	openGene2openGene	SLE
metabolic	Hepatocytes	rs12232003	chr12	53180847	rs59218377	ENSG00000257337	ENST00000552905	ENSG00000257337	53180297	53181310	Hepatocytes_17827	openGene2openGene	T1D
metabolic	Hepatocytes	rs12445568	chr16	30985551	rs12443627	ENSG00000140682	ENST00000567607	TGFB1I1	30984905	30986369	Hepatocytes_28935	openGene2openGene	PSO
metabolic	Hepatocytes	rs28449958	chr16	28863883	rs11864750	ENSG00000177548	ENST00000544477	RABEP2	28863218	28864383	Hepatocytes_28793	openGene2openGene	IBD
metabolic	Hepatocytes	rs4809219	chr20	63740795	rs6062510	ENSG00000197114	ENST00000472711	ZGPAT	63740666	63741433	Hepatocytes_47365	openGene2openGene	ECZ
metabolic	Hepatocytes	rs3197999	chr3	48685869	rs6792510	ENSG00000068745	ENST00000433104	IP6K2	48685522	48686361	Hepatocytes_51507	openGene2openGene	IBD
metabolic	Hepatocytes	rs7132277	chr12	123364549	rs7485502	ENSG00000111364	ENST00000538744	DDX55	123363938	123365990	Hepatocytes_20066	openGene2openGene	MS
metabolic	Hepatocytes	rs12720356	chr19	10380329	rs2304257	ENSG00000267673	ENST00000343376	FDX2	10380322	10381144	Hepatocytes_36654	openGene2openGene	PSO
metabolic	Hepatocytes	rs3812565	chr9	136399391	rs11145889	ENSG00000165688	ENST00000399219	PMPCA	136399307	136400505	Hepatocytes_81551	openGene2openGene	IBD
metabolic	Hepatocytes	rs71624119	chr5	56143024	rs10065637	ENSG00000134352	ENST00000381298	IL6ST	56142484	56143078	Hepatocytes_61021	ocr2openGene	MS
metabolic	Hepatocytes	rs34779708	chr10	35126627	rs4934730	ENSG00000095794	ENST00000490511	CREM	35126472	35127812	Hepatocytes_8800	openGene2openGene	IBD
metabolic	Hepatocytes	rs1463485	chr17	75855927	rs936394	ENSG00000132470	ENST00000579211	ITGB4	75854965	75856250	Hepatocytes_33359	openGene2openGene	SLE
metabolic	Hepatocytes	rs2066819	chr12	56334474	chr12:56334474:GA:G	ENSG00000135423	ENST00000390288	GLS2	56333493	56334516	Hepatocytes_17995	openGene2openGene	PSO
metabolic	Hepatocytes	rs28449958	chr16	28824361	rs138159013	ENSG00000169592	ENST00000540562	INO80E	28823580	28824670	Hepatocytes_28790	openGene2openGene	IBD
metabolic	Hepatocytes	rs12421615	chr11	64285685	rs887314	ENSG00000149743	ENST00000394546	TRPT1	64284421	64286124	Hepatocytes_13912	openGene2openGene	VIT
metabolic	Hepatocytes	rs5758343	chr22	41413633	rs202635	ENSG00000183864	ENST00000434408	TOB2	41413489	41414794	Hepatocytes_49590	ocr2openGene	ALG
metabolic	Hepatocytes	rs12445568	chr16	30985550	rs12443808	ENSG00000167394	ENST00000300849	ZNF668	30984905	30986369	Hepatocytes_28935	openGene2openGene	PSO
metabolic	Hepatocytes	rs663743	chr11	64284975	rs2510066	ENSG00000182450	ENST00000422670	KCNK4	64284421	64286124	Hepatocytes_13912	openGene2openGene	T1D
metabolic	Hepatocytes	rs1701704	chr12	56041628	rs705704	ENSG00000258345	ENST00000550840	ENSG00000258345	56041460	56042371	Hepatocytes_17965	openGene2openGene	T1D
metabolic	Hepatocytes	rs7187776	chr16	28846324	rs7187776	ENSG00000169592	ENST00000563040	INO80E	28846056	28846824	Hepatocytes_28792	openGene2openGene	T1D
metabolic	Hepatocytes	rs34835	chr16	28525152	rs62034323	ENSG00000188603	ENST00000567160	CLN3	28524662	28525236	Hepatocytes_28776	ocr2openGene	T1D
metabolic	Hepatocytes	rs58763752	chr10	32980469	rs60724454	ENSG00000150093	ENST00000679187	ITGB1	32980413	32981049	Hepatocytes_8717	openGene2openGene	T1D
metabolic	Hepatocytes	rs9611565	chr22	41413633	rs202635	ENSG00000100412	ENST00000676748	ACO2	41413489	41414794	Hepatocytes_49590	ocr2openGene	VIT
metabolic	Hepatocytes	rs2066819	chr12	56360038	rs2066818	ENSG00000135423	ENST00000476991	GLS2	56359897	56360762	Hepatocytes_17997	openGene2openGene	PSO
metabolic	Hepatocytes	rs112006329	chr11	575800	rs34793529	ENSG00000177042	ENST00000397512	TMEM80	575428	576743	Hepatocytes_11940	openGene2openGene	SLE
metabolic	Hepatocytes	rs663743	chr11	64285685	rs887314	ENSG00000182450	ENST00000538846	KCNK4	64284421	64286124	Hepatocytes_13912	openGene2openGene	T1D
metabolic	Hepatocytes	rs28449958	chr16	28864161	rs7193733	ENSG00000177548	ENST00000568703	RABEP2	28863218	28864383	Hepatocytes_28793	openGene2openGene	IBD
metabolic	Hepatocytes	rs112006329	chr11	615011	rs12272434	ENSG00000177542	ENST00000320230	SLC25A22	614659	616222	Hepatocytes_11947	openGene2openGene	SLE
metabolic	Hepatocytes	rs12445568	chr16	30985550	rs12443808	ENSG00000140682	ENST00000569254	TGFB1I1	30984905	30986369	Hepatocytes_28935	openGene2openGene	PSO
metabolic	Hepatocytes	rs60542850	chr19	10380676	rs71297581	ENSG00000090339	ENST00000588645	ICAM1	10380322	10381144	Hepatocytes_36654	openGene2openGene	IBD
metabolic	Hepatocytes	rs60542850	chr19	10380676	rs71297581	ENSG00000105397	ENST00000524470	TYK2	10380322	10381144	Hepatocytes_36654	openGene2openGene	IBD
metabolic	Hepatocytes	rs28449958	chr16	28824361	rs138159013	ENSG00000177548	ENST00000564579	RABEP2	28823580	28824670	Hepatocytes_28790	openGene2openGene	IBD
metabolic	Hepatocytes	rs2542162	chr18	12884344	rs2292759	ENSG00000141385	ENST00000687337	AFG3L2	12883358	12884600	Hepatocytes_34203	openGene2openGene	T1D
metabolic	Hepatocytes	rs12445568	chr16	31033362	rs58726213	ENSG00000099365	ENST00000566211	STX1B	31032757	31034494	Hepatocytes_28938	openGene2openGene	PSO
metabolic	Hepatocytes	rs28449958	chr16	28864161	rs7193733	ENSG00000177548	ENST00000562475	RABEP2	28863218	28864383	Hepatocytes_28793	openGene2openGene	IBD
metabolic	Hepatocytes	rs694739	chr11	64285685	rs887314	ENSG00000256940	ENST00000538355	PPP1R14B-AS1	64284421	64286124	Hepatocytes_13912	openGene2openGene	MS
metabolic	Hepatocytes	rs7679	chr20	45934368	rs1057208	ENSG00000064601	ENST00000679053	CTSA	45934140	45935590	Hepatocytes_46765	openGene2openGene	SLE
metabolic	Hepatocytes	rs12445568	chr16	30985551	rs12443627	ENSG00000140682	ENST00000394858	TGFB1I1	30984905	30986369	Hepatocytes_28935	openGene2openGene	PSO
metabolic	Hepatocytes	rs9611565	chr22	41381554	rs9607799	ENSG00000100412	ENST00000678788	ACO2	41380934	41382515	Hepatocytes_49585	openGene2openGene	VIT
metabolic	Hepatocytes	rs28449958	chr16	28863883	rs11864750	ENSG00000177548	ENST00000561803	RABEP2	28863218	28864383	Hepatocytes_28793	openGene2openGene	IBD
metabolic	Hepatocytes	rs1463485	chr17	75855927	rs936394	ENSG00000092929	ENST00000207549	UNC13D	75854965	75856250	Hepatocytes_33359	openGene2openGene	SLE
metabolic	Hepatocytes	rs3197999	chr3	50195884	rs13064381	ENSG00000068001	ENST00000442581	HYAL2	50194570	50196226	Hepatocytes_51586	openGene2openGene	IBD
metabolic	Hepatocytes	rs1463485	chr17	75854333	rs9894009	ENSG00000092929	ENST00000412096	UNC13D	75854100	75854640	Hepatocytes_33358	openGene2openGene	SLE
metabolic	Hepatocytes	rs5758343	chr22	41413619	rs202634	ENSG00000100412	ENST00000676714	ACO2	41413489	41414794	Hepatocytes_49590	ocr2openGene	ALG
metabolic	Hepatocytes	rs11246217	chr11	612843	rs10902178	ENSG00000177042	ENST00000397512	TMEM80	612597	612921	Hepatocytes_11945	openGene2openGene	SLE
metabolic	Hepatocytes	rs7132277	chr12	123364549	rs7485502	ENSG00000179195	ENST00000537532	ZNF664	123363938	123365990	Hepatocytes_20066	openGene2openGene	MS
metabolic	Hepatocytes	rs1701704	chr12	56041628	rs705704	ENSG00000065357	ENST00000555218	DGKA	56041460	56042371	Hepatocytes_17965	openGene2openGene	T1D
metabolic	Hepatocytes	rs63406760	chr12	122966218	rs4148856	ENSG00000130921	ENST00000543139	MTRFR	122966213	122966848	Hepatocytes_20034	openGene2openGene	ALG
metabolic	Hepatocytes	rs1701704	chr12	56080595	rs3741499	ENSG00000135404	ENST00000552692	CD63	56079792	56081077	Hepatocytes_17968	openGene2openGene	T1D
metabolic	Hepatocytes	rs12946510	chr17	39754115	rs2941522	ENSG00000161405	ENST00000293068	IKZF3	39753803	39754874	Hepatocytes_32023	ocr2openGene	MS
metabolic	Hepatocytes	rs6873255	chr5	173953931	rs17763772	ENSG00000254211	ENST00000662807	LINC01485	173953598	173954054	Hepatocytes_64091	ocr2openGene	CRO
metabolic	Hepatocytes	rs60131261	chr6	29850382	rs4711200	ENSG00000224312	ENST00000423228	MCCD1P2	29850114	29850428	Hepatocytes_65416	openGene2openGene	VIT
metabolic	Hepatocytes	rs7187776	chr16	28863801	rs7198606	ENSG00000149930	ENST00000543033	TAOK2	28863218	28864383	Hepatocytes_28793	openGene2openGene	T1D
metabolic	Hepatocytes	rs2017445	chr12	56080595	rs3741499	ENSG00000135404	ENST00000546457	CD63	56079792	56081077	Hepatocytes_17968	openGene2openGene	VIT
metabolic	Hepatocytes	rs71624119	chr5	56142753	rs6859219	ENSG00000134352	ENST00000651614	IL6ST	56142484	56143078	Hepatocytes_61021	ocr2openGene	MS
metabolic	Hepatocytes	rs28449958	chr16	28863883	rs11864750	ENSG00000177548	ENST00000564579	RABEP2	28863218	28864383	Hepatocytes_28793	openGene2openGene	IBD
metabolic	Hepatocytes	rs28449958	chr16	28822933	rs201131521	ENSG00000167371	ENST00000636001	PRRT2	28822515	28823238	Hepatocytes_28789	openGene2openGene	IBD
metabolic	Hepatocytes	rs11246217	chr11	575800	rs34793529	ENSG00000099849	ENST00000454668	RASSF7	575428	576743	Hepatocytes_11940	openGene2openGene	SLE
metabolic	Hepatocytes	rs12445568	chr16	30985551	rs12443627	ENSG00000140682	ENST00000569254	TGFB1I1	30984905	30986369	Hepatocytes_28935	openGene2openGene	PSO
metabolic	Hepatocytes	rs63406760	chr12	123364549	rs7485502	ENSG00000086598	ENST00000262225	TMED2	123363938	123365990	Hepatocytes_20066	openGene2openGene	ALG
metabolic	Hepatocytes	rs4690229	chr4	987108	rs11248061	ENSG00000169020	ENST00000506525	ATP5ME	986728	987870	Hepatocytes_55793	openGene2openGene	SLE
metabolic	Hepatocytes	rs7132277	chr12	123364549	rs7485502	ENSG00000111325	ENST00000535970	OGFOD2	123363938	123365990	Hepatocytes_20066	openGene2openGene	MS
metabolic	Hepatocytes	rs694739	chr11	64285685	rs887314	ENSG00000149761	ENST00000537707	NUDT22	64284421	64286124	Hepatocytes_13912	openGene2openGene	MS
metabolic	Hepatocytes	rs9926533	chr16	30958165	rs11643872	ENSG00000140691	ENST00000563544	ARMC5	30957035	30958600	Hepatocytes_28934	openGene2openGene	SLE
metabolic	Hepatocytes	rs7679	chr20	45934368	rs1057208	ENSG00000064601	ENST00000679343	CTSA	45934140	45935590	Hepatocytes_46765	openGene2openGene	SLE
metabolic	Hepatocytes	rs1516971	chr8	128555269	rs57593539	ENSG00000136997	ENST00000641252	MYC	128554785	128555506	Hepatocytes_77377	ocr2openGene	RA
metabolic	Hepatocytes	rs1463485	chr17	75854333	rs9894009	ENSG00000092929	ENST00000591563	UNC13D	75854100	75854640	Hepatocytes_33358	openGene2openGene	SLE
metabolic	Hepatocytes	rs773125	chr12	56042145	rs1131017	ENSG00000135392	ENST00000678005	DNAJC14	56041460	56042371	Hepatocytes_17965	openGene2openGene	RA
metabolic	Hepatocytes	rs12156002	chr8	128168063	rs36099148	ENSG00000136997	ENST00000517291	MYC	128167327	128168195	Hepatocytes_77357	ocr2openGene	SLE
metabolic	Hepatocytes	rs7120737	chr11	47510332	rs4752843	ENSG00000149187	ENST00000687097	CELF1	47510194	47510559	Hepatocytes_13456	ocr2openGene	MS
metabolic	Hepatocytes	rs4976646	chr5	177367190	rs12654812	ENSG00000165671	ENST00000689345	NSD1	177366746	177367498	Hepatocytes_64197	openGene2openGene	MS
metabolic	Hepatocytes	rs10883723	chr10	102502871	rs2296590	ENSG00000077150	ENST00000652277	NFKB2	102501925	102503104	Hepatocytes_10873	openGene2openGene	ALG
metabolic	Hepatocytes	rs11246217	chr11	613757	rs59115876	ENSG00000255284	ENST00000530083	ENSG00000255284	613395	614128	Hepatocytes_11946	openGene2openGene	SLE
metabolic	Hepatocytes	rs112006329	chr11	625085	rs58688157	ENSG00000174775	ENST00000479482	HRAS	624586	625577	Hepatocytes_11949	openGene2openGene	SLE
metabolic	Hepatocytes	rs12720356	chr19	10380329	rs2304257	ENSG00000167807	ENST00000493771	ENSG00000167807	10380322	10381144	Hepatocytes_36654	openGene2openGene	T1D
metabolic	Hepatocytes	rs13437088	chr6	31387108	rs4711270	ENSG00000206344	ENST00000692501	HCG27	31386943	31387351	Hepatocytes_65526	ocr2openGene	PSO
metabolic	Hepatocytes	rs13437088	chr6	31387120	rs13437087	ENSG00000206344	ENST00000424675	HCG27	31386943	31387351	Hepatocytes_65526	ocr2openGene	PSO
metabolic	Hepatocytes	rs181826	chr5	142133639	rs6863411	ENSG00000113552	ENST00000311337	GNPDA1	142133442	142133714	Hepatocytes_63120	ocr2openGene	CRO
metabolic	Hepatocytes	rs12445568	chr16	30985550	rs12443808	ENSG00000103496	ENST00000313843	STX4	30984905	30986369	Hepatocytes_28935	openGene2openGene	PSO
metabolic	Hepatocytes	rs11246217	chr11	612843	rs10902178	ENSG00000177542	ENST00000320230	SLC25A22	612597	612921	Hepatocytes_11945	openGene2openGene	SLE
metabolic	Hepatocytes	rs63406760	chr12	123364549	rs7485502	ENSG00000111364	ENST00000354291	DDX55	123363938	123365990	Hepatocytes_20066	openGene2openGene	ALG
metabolic	Hepatocytes	rs1043101	chr11	35275451	rs36055801	ENSG00000110436	ENST00000646112	SLC1A2	35275441	35275781	Hepatocytes_13148	ocr2openGene	VIT
metabolic	Hepatocytes	rs2017445	chr12	56080696	rs4759229	ENSG00000135404	ENST00000549117	CD63	56079792	56081077	Hepatocytes_17968	openGene2openGene	VIT
metabolic	Hepatocytes	rs71624119	chr5	56143024	rs10065637	ENSG00000134352	ENST00000577363	IL6ST	56142484	56143078	Hepatocytes_61021	ocr2openGene	MS
metabolic	Hepatocytes	rs582757	chr6	137874265	rs598493	ENSG00000234956	ENST00000668179	LINC02539	137874210	137874510	Hepatocytes_68343	openGene2openGene	PSO
metabolic	Hepatocytes	rs11246217	chr11	575800	rs34793529	ENSG00000177042	ENST00000608174	TMEM80	575428	576743	Hepatocytes_11940	openGene2openGene	SLE
metabolic	Hepatocytes	rs12720356	chr19	10380329	rs2304257	ENSG00000090339	ENST00000264832	ICAM1	10380322	10381144	Hepatocytes_36654	openGene2openGene	PSO
metabolic	Hepatocytes	rs28449958	chr16	28863226	rs62037367	ENSG00000177548	ENST00000357573	RABEP2	28863218	28864383	Hepatocytes_28793	openGene2openGene	IBD
metabolic	Hepatocytes	rs112006329	chr11	575800	rs34793529	ENSG00000177042	ENST00000608174	TMEM80	575428	576743	Hepatocytes_11940	openGene2openGene	SLE
metabolic	Hepatocytes	rs11246217	chr11	612843	rs10902178	ENSG00000177542	ENST00000531214	SLC25A22	612597	612921	Hepatocytes_11945	openGene2openGene	SLE
metabolic	Hepatocytes	rs7731626	chr5	56143024	rs10065637	ENSG00000227908	ENST00000689899	IL6ST-DT	56142484	56143078	Hepatocytes_61021	ocr2openGene	CRO
metabolic	Hepatocytes	rs34835	chr16	28525152	rs62034323	ENSG00000188603	ENST00000637107	CLN3	28524662	28525236	Hepatocytes_28776	ocr2openGene	T1D
metabolic	Hepatocytes	rs7731626	chr5	56142753	rs6859219	ENSG00000227908	ENST00000689899	IL6ST-DT	56142484	56143078	Hepatocytes_61021	ocr2openGene	CRO
metabolic	Hepatocytes	rs34835	chr16	28525152	rs62034323	ENSG00000188603	ENST00000567963	CLN3	28524662	28525236	Hepatocytes_28776	ocr2openGene	T1D
metabolic	Hepatocytes	rs1463485	chr17	75855710	rs1463485	ENSG00000092929	ENST00000591563	UNC13D	75854965	75856250	Hepatocytes_33359	openGene2openGene	SLE
metabolic	Hepatocytes	rs1569723	chr20	46118343	rs1883832	ENSG00000062598	ENST00000469801	ELMO2	46117886	46118732	Hepatocytes_46773	openGene2openGene	GD
metabolic	Hepatocytes	rs7187776	chr16	28863883	rs11864750	ENSG00000177548	ENST00000358201	RABEP2	28863218	28864383	Hepatocytes_28793	openGene2openGene	T1D
metabolic	Hepatocytes	rs60131261	chr6	29966303	rs6935024	ENSG00000237669	ENST00000458060	ENSG00000237669	29965976	29966464	Hepatocytes_65423	ocr2openGene	VIT
metabolic	Hepatocytes	rs34835	chr16	28525152	rs62034323	ENSG00000188603	ENST00000636839	CLN3	28524662	28525236	Hepatocytes_28776	ocr2openGene	T1D
metabolic	Hepatocytes	rs2542162	chr18	12884344	rs2292759	ENSG00000141385	ENST00000691970	AFG3L2	12883358	12884600	Hepatocytes_34203	openGene2openGene	T1D
metabolic	Hepatocytes	rs367569	chr16	11255821	rs243332	ENSG00000038532	ENST00000494853	CLEC16A	11255071	11256926	Hepatocytes_28316	openGene2openGene	PSO
metabolic	Hepatocytes	rs28449958	chr16	28824361	rs138159013	ENSG00000169592	ENST00000563040	INO80E	28823580	28824670	Hepatocytes_28790	openGene2openGene	IBD
metabolic	Hepatocytes	rs112006329	chr11	615010	rs12290989	ENSG00000177030	ENST00000529727	DEAF1	614659	616222	Hepatocytes_11947	openGene2openGene	SLE
metabolic	Hepatocytes	rs63406760	chr12	123233754	rs1727332	ENSG00000184445	ENST00000333479	KNTC1	123232668	123233895	Hepatocytes_20063	openGene2openGene	ALG
metabolic	Hepatocytes	rs7731626	chr5	56142753	rs6859219	ENSG00000227908	ENST00000686916	IL6ST-DT	56142484	56143078	Hepatocytes_61021	ocr2openGene	CRO
metabolic	Hepatocytes	rs12232003	chr12	53180847	rs59218377	ENSG00000257337	ENST00000670565	ENSG00000257337	53180297	53181310	Hepatocytes_17827	openGene2openGene	T1D
metabolic	Hepatocytes	rs112006329	chr11	575800	rs34793529	ENSG00000177042	ENST00000488769	TMEM80	575428	576743	Hepatocytes_11940	openGene2openGene	SLE
metabolic	Hepatocytes	rs4976646	chr5	177357447	rs4976689	ENSG00000169223	ENST00000515209	LMAN2	177357426	177358616	Hepatocytes_64195	openGene2openGene	MS
metabolic	Hepatocytes	rs2066819	chr12	56333921	rs80317430	ENSG00000135423	ENST00000390288	GLS2	56333493	56334516	Hepatocytes_17995	openGene2openGene	PSO
metabolic	Hepatocytes	rs3197999	chr3	49358324	rs1800668	ENSG00000067560	ENST00000679208	RHOA	49357519	49359103	Hepatocytes_51542	openGene2openGene	IBD
metabolic	Hepatocytes	rs7132277	chr12	123364549	rs7485502	ENSG00000119242	ENST00000535556	CCDC92	123363938	123365990	Hepatocytes_20066	openGene2openGene	MS
metabolic	Hepatocytes	rs9469899	chr6	34792548	rs7752060	ENSG00000064995	ENST00000690161	TAF11	34791437	34793185	Hepatocytes_65716	openGene2openGene	GD
metabolic	Hepatocytes	rs7731626	chr5	56143024	rs10065637	ENSG00000227908	ENST00000692290	IL6ST-DT	56142484	56143078	Hepatocytes_61021	ocr2openGene	CRO
metabolic	Hepatocytes	rs2304206	chr19	49677009	rs975484	ENSG00000142534	ENST00000601306	RPS11	49676537	49678140	Hepatocytes_38272	openGene2openGene	VIT
metabolic	Hepatocytes	rs10883723	chr10	102503918	rs3818470	ENSG00000156398	ENST00000480358	SFXN2	102503675	102504213	Hepatocytes_10874	openGene2openGene	ALG
metabolic	Hepatocytes	rs7130753	chr11	111699207	rs10502147	ENSG00000170145	ENST00000304987	SIK2	111698844	111699343	Hepatocytes_15397	ocr2openGene	ALG
metabolic	Hepatocytes	rs7187776	chr16	28863801	rs7198606	ENSG00000149930	ENST00000308893	TAOK2	28863218	28864383	Hepatocytes_28793	openGene2openGene	T1D
metabolic	Hepatocytes	rs11246217	chr11	625085	rs58688157	ENSG00000099849	ENST00000454668	RASSF7	624586	625577	Hepatocytes_11949	openGene2openGene	SLE
metabolic	Hepatocytes	rs57095329	chr5	160467536	rs73318382	ENSG00000113328	ENST00000510097	CCNG1	160467515	160468276	Hepatocytes_63831	openGene2openGene	SLE
metabolic	Hepatocytes	rs28449958	chr16	28863801	rs7198606	ENSG00000177548	ENST00000561501	RABEP2	28863218	28864383	Hepatocytes_28793	openGene2openGene	IBD
metabolic	Hepatocytes	rs12445568	chr16	30985550	rs12443808	ENSG00000140682	ENST00000565454	TGFB1I1	30984905	30986369	Hepatocytes_28935	openGene2openGene	PSO
metabolic	Hepatocytes	rs131658	chr22	21568167	rs11089620	ENSG00000161179	ENST00000473985	YDJC	21567510	21568455	Hepatocytes_48624	openGene2openGene	SLE
metabolic	Hepatocytes	rs149010539	chr3	49158519	rs116285936	ENSG00000178467	ENST00000444213	P4HTM	49158134	49158554	Hepatocytes_51530	ocr2openGene	CRO
metabolic	Hepatocytes	rs11246217	chr11	615010	rs12290989	ENSG00000177542	ENST00000320230	SLC25A22	614659	616222	Hepatocytes_11947	openGene2openGene	SLE
metabolic	Hepatocytes	rs694739	chr11	64285685	rs887314	ENSG00000149761	ENST00000428347	NUDT22	64284421	64286124	Hepatocytes_13912	openGene2openGene	MS
metabolic	Hepatocytes	rs12142199	chr1	1308516	rs61766198	ENSG00000127054	ENST00000430786	INTS11	1307427	1308932	Hepatocytes_47	openGene2openGene	SLE
metabolic	Hepatocytes	rs694739	chr11	64284975	rs2510066	ENSG00000149761	ENST00000428347	NUDT22	64284421	64286124	Hepatocytes_13912	openGene2openGene	MS
metabolic	Hepatocytes	rs3812565	chr9	136399399	rs11145890	ENSG00000165688	ENST00000622209	PMPCA	136399307	136400505	Hepatocytes_81551	openGene2openGene	IBD
metabolic	Hepatocytes	rs1170436	chr16	68530283	rs1728769	ENSG00000132612	ENST00000254950	VPS4A	68529815	68530563	Hepatocytes_29727	openGene2openGene	SLE
metabolic	Hepatocytes	rs4690229	chr4	973657	rs13137144	ENSG00000127418	ENST00000398484	FGFRL1	972678	973969	Hepatocytes_55791	openGene2openGene	SLE
metabolic	Hepatocytes	rs7679	chr20	45934368	rs1057208	ENSG00000064601	ENST00000678691	CTSA	45934140	45935590	Hepatocytes_46765	openGene2openGene	SLE
metabolic	Hepatocytes	rs28449958	chr16	28864161	rs7193733	ENSG00000149930	ENST00000543033	TAOK2	28863218	28864383	Hepatocytes_28793	openGene2openGene	IBD
metabolic	Hepatocytes	rs2228145	chr1	154453788	rs4129267	ENSG00000160712	ENST00000344086	IL6R	154453563	154453958	Hepatocytes_4558	openGene2openGene	ALG
metabolic	Hepatocytes	rs3197999	chr3	48685869	rs6792510	ENSG00000207605	ENST00000384873	MIR191	48685522	48686361	Hepatocytes_51507	openGene2openGene	IBD
metabolic	Hepatocytes	rs1463485	chr17	75855927	rs936394	ENSG00000092929	ENST00000592386	UNC13D	75854965	75856250	Hepatocytes_33359	openGene2openGene	SLE
metabolic	Hepatocytes	rs9611565	chr22	41381909	rs2234059	ENSG00000100412	ENST00000678788	ACO2	41380934	41382515	Hepatocytes_49585	openGene2openGene	VIT
metabolic	Hepatocytes	rs1463485	chr17	75854333	rs9894009	ENSG00000092929	ENST00000207549	UNC13D	75854100	75854640	Hepatocytes_33358	openGene2openGene	SLE
metabolic	Hepatocytes	rs1463485	chr17	75855710	rs1463485	ENSG00000092929	ENST00000590762	UNC13D	75854965	75856250	Hepatocytes_33359	openGene2openGene	SLE
metabolic	Hepatocytes	rs28449958	chr16	28864161	rs7193733	ENSG00000177548	ENST00000570030	RABEP2	28863218	28864383	Hepatocytes_28793	openGene2openGene	IBD
metabolic	Hepatocytes	rs4810485	chr20	46118343	rs1883832	ENSG00000062598	ENST00000460474	ELMO2	46117886	46118732	Hepatocytes_46773	openGene2openGene	SLE
metabolic	Hepatocytes	rs3197999	chr3	49358927	rs3811699	ENSG00000067560	ENST00000418115	RHOA	49357519	49359103	Hepatocytes_51542	openGene2openGene	IBD
metabolic	Hepatocytes	rs4690229	chr4	973657	rs13137144	ENSG00000145214	ENST00000510286	DGKQ	972678	973969	Hepatocytes_55791	openGene2openGene	SLE
metabolic	Hepatocytes	rs11755393	chr6	34792104	rs13215181	ENSG00000064995	ENST00000690161	TAF11	34791437	34793185	Hepatocytes_65716	openGene2openGene	SLE
metabolic	Hepatocytes	rs34835	chr16	28525152	rs62034323	ENSG00000261832	ENST00000636866	ENSG00000261832	28524662	28525236	Hepatocytes_28776	ocr2openGene	T1D
metabolic	Hepatocytes	rs34835	chr16	28525152	rs62034323	ENSG00000261832	ENST00000568224	ENSG00000261832	28524662	28525236	Hepatocytes_28776	ocr2openGene	T1D
metabolic	Hepatocytes	rs5757584	chr22	39311218	rs77442041	ENSG00000100311	ENST00000455790	PDGFB	39310511	39311403	Hepatocytes_49498	ocr2openGene	CRO
metabolic	Hepatocytes	rs74610550	chr19	1184156	rs59320291	ENSG00000180448	ENST00000313093	ARHGAP45	1183556	1184204	Hepatocytes_36025	ocr2openGene	CRO
metabolic	Hepatocytes	rs1701704	chr12	56080595	rs3741499	ENSG00000135404	ENST00000551173	CD63	56079792	56081077	Hepatocytes_17968	openGene2openGene	T1D
metabolic	Hepatocytes	rs694739	chr11	64284975	rs2510066	ENSG00000149761	ENST00000543358	NUDT22	64284421	64286124	Hepatocytes_13912	openGene2openGene	MS
metabolic	Hepatocytes	rs11590283	chr1	1308516	rs61766198	ENSG00000107404	ENST00000472445	DVL1	1307427	1308932	Hepatocytes_47	openGene2openGene	SLE
metabolic	Hepatocytes	rs11246217	chr11	575800	rs34793529	ENSG00000177042	ENST00000397512	TMEM80	575428	576743	Hepatocytes_11940	openGene2openGene	SLE
metabolic	Hepatocytes	rs11681718	chr2	102439636	rs56166614	ENSG00000205716	ENST00000421987	FAM183DP	102439347	102439664	Hepatocytes_41529	openGene2openGene	SLE
metabolic	Hepatocytes	rs11590283	chr1	1308516	rs61766198	ENSG00000127054	ENST00000421495	INTS11	1307427	1308932	Hepatocytes_47	openGene2openGene	SLE
metabolic	Hepatocytes	rs12946510	chr17	39754115	rs2941522	ENSG00000141736	ENST00000584014	ERBB2	39753803	39754874	Hepatocytes_32023	ocr2openGene	MS
metabolic	Hepatocytes	rs766751473	chr5	132435113	rs17622355	ENSG00000125347	ENST00000679743	IRF1	132434865	132435299	Hepatocytes_62655	ocr2openGene	T1D
metabolic	Hepatocytes	rs7187776	chr16	28864161	rs7193733	ENSG00000177548	ENST00000570030	RABEP2	28863218	28864383	Hepatocytes_28793	openGene2openGene	T1D
metabolic	Hepatocytes	rs7132277	chr12	123364549	rs7485502	ENSG00000111325	ENST00000545317	OGFOD2	123363938	123365990	Hepatocytes_20066	openGene2openGene	MS
metabolic	Hepatocytes	rs2542162	chr18	12884344	rs2292759	ENSG00000141385	ENST00000691179	AFG3L2	12883358	12884600	Hepatocytes_34203	openGene2openGene	T1D
metabolic	Hepatocytes	rs1569723	chr20	46118343	rs1883832	ENSG00000062598	ENST00000497412	ELMO2	46117886	46118732	Hepatocytes_46773	openGene2openGene	GD
metabolic	Hepatocytes	rs149010539	chr3	49158519	rs116285936	ENSG00000178467	ENST00000343546	P4HTM	49158134	49158554	Hepatocytes_51530	ocr2openGene	CRO
metabolic	Hepatocytes	rs7120737	chr11	47565510	rs11039300	ENSG00000149187	ENST00000539455	CELF1	47565043	47566360	Hepatocytes_13461	openGene2openGene	MS
metabolic	Hepatocytes	rs112006329	chr11	613757	rs59115876	ENSG00000099849	ENST00000528736	RASSF7	613395	614128	Hepatocytes_11946	openGene2openGene	SLE
metabolic	Hepatocytes	rs773125	chr12	56042145	rs1131017	ENSG00000135404	ENST00000548160	CD63	56041460	56042371	Hepatocytes_17965	openGene2openGene	RA
metabolic	Hepatocytes	rs112006329	chr11	625085	rs58688157	ENSG00000174775	ENST00000397596	HRAS	624586	625577	Hepatocytes_11949	openGene2openGene	SLE
metabolic	Hepatocytes	rs11246217	chr11	625085	rs58688157	ENSG00000174775	ENST00000493230	HRAS	624586	625577	Hepatocytes_11949	openGene2openGene	SLE
metabolic	Hepatocytes	rs112006329	chr11	625085	rs58688157	ENSG00000174775	ENST00000397594	HRAS	624586	625577	Hepatocytes_11949	openGene2openGene	SLE
metabolic	Hepatocytes	rs11246217	chr11	613757	rs59115876	ENSG00000099849	ENST00000454668	RASSF7	613395	614128	Hepatocytes_11946	openGene2openGene	SLE
metabolic	Hepatocytes	rs11611029	chr12	55974294	rs11171710	ENSG00000123353	ENST00000546645	ORMDL2	55973422	55974575	Hepatocytes_17960	openGene2openGene	HT
metabolic	Hepatocytes	rs12730935	chr1	154453788	rs4129267	ENSG00000160712	ENST00000622330	IL6R	154453563	154453958	Hepatocytes_4558	openGene2openGene	ECZ
metabolic	Hepatocytes	rs12445568	chr16	30985551	rs12443627	ENSG00000103496	ENST00000487411	STX4	30984905	30986369	Hepatocytes_28935	openGene2openGene	PSO
metabolic	Hepatocytes	rs112006329	chr11	625085	rs58688157	ENSG00000099849	ENST00000431809	RASSF7	624586	625577	Hepatocytes_11949	openGene2openGene	SLE
metabolic	Hepatocytes	rs9926533	chr16	31093188	rs8050894	ENSG00000089280	ENST00000566605	FUS	31093164	31093696	Hepatocytes_28944	openGene2openGene	SLE
metabolic	Hepatocytes	rs12445568	chr16	31033362	rs58726213	ENSG00000167397	ENST00000420057	VKORC1	31032757	31034494	Hepatocytes_28938	openGene2openGene	PSO
metabolic	Hepatocytes	rs57095329	chr5	160467840	rs57095329	ENSG00000113328	ENST00000506186	CCNG1	160467515	160468276	Hepatocytes_63831	openGene2openGene	SLE
metabolic	Hepatocytes	rs112006329	chr11	615010	rs12290989	ENSG00000177542	ENST00000320230	SLC25A22	614659	616222	Hepatocytes_11947	openGene2openGene	SLE
metabolic	Hepatocytes	rs3812565	chr9	136399399	rs11145890	ENSG00000165688	ENST00000371717	PMPCA	136399307	136400505	Hepatocytes_81551	openGene2openGene	IBD
metabolic	Hepatocytes	rs2017445	chr12	56041720	rs705705	ENSG00000258056	ENST00000552576	CD63-AS1	56041460	56042371	Hepatocytes_17965	openGene2openGene	VIT
metabolic	Hepatocytes	rs9611565	chr22	41403829	rs75784	ENSG00000100412	ENST00000676748	ACO2	41403773	41404268	Hepatocytes_49588	ocr2openGene	VIT
metabolic	Hepatocytes	rs9611565	chr22	41381237	rs2234052	ENSG00000183864	ENST00000327492	TOB2	41380934	41382515	Hepatocytes_49585	openGene2openGene	VIT
metabolic	Hepatocytes	rs2038255	chr14	35122110	rs28365850	ENSG00000258704	ENST00000636540	SRP54-AS1	35121620	35122953	Hepatocytes_22917	openGene2openGene	ECZ
metabolic	Hepatocytes	rs9611565	chr22	41414166	rs132920	ENSG00000100412	ENST00000676748	ACO2	41413489	41414794	Hepatocytes_49590	ocr2openGene	VIT
metabolic	Hepatocytes	rs6651252	chr8	128540210	rs13328404	ENSG00000136997	ENST00000377970	MYC	128539735	128540242	Hepatocytes_77374	ocr2openGene	SLE
metabolic	Hepatocytes	rs112006329	chr11	612843	rs10902178	ENSG00000177542	ENST00000531214	SLC25A22	612597	612921	Hepatocytes_11945	openGene2openGene	SLE
metabolic	Hepatocytes	rs34779708	chr10	35126627	rs4934730	ENSG00000095794	ENST00000488741	CREM	35126472	35127812	Hepatocytes_8800	openGene2openGene	IBD
metabolic	Hepatocytes	rs11246217	chr11	625085	rs58688157	ENSG00000247095	ENST00000692695	MIR210HG	624586	625577	Hepatocytes_11949	openGene2openGene	SLE
metabolic	Hepatocytes	rs5758343	chr22	41413633	rs202635	ENSG00000100412	ENST00000678600	ACO2	41413489	41414794	Hepatocytes_49590	ocr2openGene	ALG
metabolic	Hepatocytes	rs10849448	chr12	6384185	rs10849448	ENSG00000265388	ENST00000582559	RN7SL391P	6383639	6385340	Hepatocytes_16480	openGene2openGene	JIA
metabolic	Hepatocytes	rs12720356	chr19	10380329	rs2304257	ENSG00000267673	ENST00000460631	FDX2	10380322	10381144	Hepatocytes_36654	openGene2openGene	PSO
metabolic	Hepatocytes	rs7120737	chr11	47565510	rs11039300	ENSG00000149187	ENST00000539254	CELF1	47565043	47566360	Hepatocytes_13461	openGene2openGene	MS
metabolic	Hepatocytes	rs34835	chr16	28525152	rs62034323	ENSG00000188603	ENST00000566083	CLN3	28524662	28525236	Hepatocytes_28776	ocr2openGene	T1D
metabolic	Hepatocytes	rs58763752	chr10	32980469	rs60724454	ENSG00000150093	ENST00000414670	ITGB1	32980413	32981049	Hepatocytes_8717	openGene2openGene	T1D
metabolic	Hepatocytes	rs12445568	chr16	30985550	rs12443808	ENSG00000089280	ENST00000380244	FUS	30984905	30986369	Hepatocytes_28935	openGene2openGene	PSO
metabolic	Hepatocytes	rs12720356	chr19	10380329	rs2304257	ENSG00000105088	ENST00000590410	OLFM2	10380322	10381144	Hepatocytes_36654	openGene2openGene	T1D
metabolic	Hepatocytes	rs7731626	chr5	56143024	rs10065637	ENSG00000227908	ENST00000686916	IL6ST-DT	56142484	56143078	Hepatocytes_61021	ocr2openGene	CRO
metabolic	Hepatocytes	rs112006329	chr11	625085	rs58688157	ENSG00000099849	ENST00000528736	RASSF7	624586	625577	Hepatocytes_11949	openGene2openGene	SLE
metabolic	Hepatocytes	rs34779708	chr10	35127585	rs12765038	ENSG00000095794	ENST00000490511	CREM	35126472	35127812	Hepatocytes_8800	openGene2openGene	IBD
metabolic	Hepatocytes	rs4976646	chr5	177357447	rs4976689	ENSG00000169223	ENST00000513877	LMAN2	177357426	177358616	Hepatocytes_64195	openGene2openGene	MS
metabolic	Hepatocytes	rs4976646	chr5	177357447	rs4976689	ENSG00000169223	ENST00000514458	LMAN2	177357426	177358616	Hepatocytes_64195	openGene2openGene	MS
metabolic	Hepatocytes	rs71624119	chr5	56142753	rs6859219	ENSG00000134352	ENST00000381298	IL6ST	56142484	56143078	Hepatocytes_61021	ocr2openGene	MS
metabolic	Hepatocytes	rs7132277	chr12	123364549	rs7485502	ENSG00000111325	ENST00000538755	OGFOD2	123363938	123365990	Hepatocytes_20066	openGene2openGene	MS
metabolic	Hepatocytes	rs12421615	chr11	64284975	rs2510066	ENSG00000149743	ENST00000394546	TRPT1	64284421	64286124	Hepatocytes_13912	openGene2openGene	VIT
metabolic	Hepatocytes	rs5758343	chr22	41413619	rs202634	ENSG00000183864	ENST00000434408	TOB2	41413489	41414794	Hepatocytes_49590	ocr2openGene	ALG
metabolic	Hepatocytes	rs28449958	chr16	28863226	rs62037367	ENSG00000177548	ENST00000564473	RABEP2	28863218	28864383	Hepatocytes_28793	openGene2openGene	IBD
metabolic	Hepatocytes	rs6873255	chr5	173953931	rs17763772	ENSG00000254211	ENST00000522731	LINC01485	173953598	173954054	Hepatocytes_64091	ocr2openGene	CRO
metabolic	Hepatocytes	rs2066819	chr12	56334216	rs2371494	ENSG00000135423	ENST00000390288	GLS2	56333493	56334516	Hepatocytes_17995	openGene2openGene	PSO
metabolic	Hepatocytes	rs63406760	chr12	123364549	rs7485502	ENSG00000119242	ENST00000545037	CCDC92	123363938	123365990	Hepatocytes_20066	openGene2openGene	ALG
metabolic	Hepatocytes	rs131658	chr22	21568167	rs11089620	ENSG00000161179	ENST00000415762	YDJC	21567510	21568455	Hepatocytes_48624	openGene2openGene	SLE
metabolic	Hepatocytes	rs2256814	chr20	63740688	rs1741708	ENSG00000197114	ENST00000468235	ZGPAT	63740666	63741433	Hepatocytes_47365	openGene2openGene	MS
metabolic	Hepatocytes	rs77599401	chr1	206693857	rs61434251	ENSG00000143479	ENST00000367106	DYRK3	206693585	206694006	Hepatocytes_6266	openGene2openGene	T1D
metabolic	Hepatocytes	rs1463485	chr17	75855710	rs1463485	ENSG00000132475	ENST00000587560	H3-3B	75854965	75856250	Hepatocytes_33359	openGene2openGene	SLE
metabolic	Hepatocytes	rs34835	chr16	28525152	rs62034323	ENSG00000188603	ENST00000569430	CLN3	28524662	28525236	Hepatocytes_28776	ocr2openGene	T1D
metabolic	Hepatocytes	rs9611565	chr22	41410764	rs132916	ENSG00000100412	ENST00000677492	ACO2	41410301	41410766	Hepatocytes_49589	ocr2openGene	VIT
metabolic	Hepatocytes	rs9611565	chr22	41403829	rs75784	ENSG00000100412	ENST00000679264	ACO2	41403773	41404268	Hepatocytes_49588	ocr2openGene	VIT
metabolic	Hepatocytes	rs1170436	chr16	68529888	rs1645935	ENSG00000198373	ENST00000563659	WWP2	68529815	68530563	Hepatocytes_29727	openGene2openGene	SLE
metabolic	Hepatocytes	rs34841270	chr8	128555269	rs57593539	ENSG00000136997	ENST00000621592	MYC	128554785	128555506	Hepatocytes_77377	ocr2openGene	CRO
metabolic	Hepatocytes	rs12445568	chr16	30985551	rs12443627	ENSG00000140682	ENST00000394863	TGFB1I1	30984905	30986369	Hepatocytes_28935	openGene2openGene	PSO
metabolic	Hepatocytes	rs2256814	chr20	63739379	rs6122159	ENSG00000101150	ENST00000348257	TPD52L2	63739259	63739833	Hepatocytes_47363	openGene2openGene	MS
metabolic	Hepatocytes	rs2017445	chr12	56080595	rs3741499	ENSG00000258045	ENST00000553249	Metazoa_SRP	56079792	56081077	Hepatocytes_17968	openGene2openGene	VIT
metabolic	Hepatocytes	rs4809219	chr20	63741353	rs4809221	ENSG00000171703	ENST00000476113	TCEA2	63740666	63741433	Hepatocytes_47365	openGene2openGene	ECZ
metabolic	Hepatocytes	rs112006329	chr11	612843	rs10902178	ENSG00000177542	ENST00000532361	SLC25A22	612597	612921	Hepatocytes_11945	openGene2openGene	SLE
metabolic	Hepatocytes	rs7132277	chr12	123364549	rs7485502	ENSG00000111325	ENST00000544358	OGFOD2	123363938	123365990	Hepatocytes_20066	openGene2openGene	MS
metabolic	Hepatocytes	rs10883723	chr10	102502871	rs2296590	ENSG00000077150	ENST00000369966	NFKB2	102501925	102503104	Hepatocytes_10873	openGene2openGene	ALG
metabolic	Hepatocytes	rs34779708	chr10	35126540	rs16935880	ENSG00000095794	ENST00000468236	CREM	35126472	35127812	Hepatocytes_8800	openGene2openGene	IBD
metabolic	Hepatocytes	rs4809219	chr20	63741353	rs4809221	ENSG00000171703	ENST00000487164	TCEA2	63740666	63741433	Hepatocytes_47365	openGene2openGene	ECZ
metabolic	Hepatocytes	rs2495365	chr1	2548544	rs1974044	ENSG00000178821	ENST00000310991	TMEM52	2547996	2549109	Hepatocytes_148	openGene2openGene	UC
metabolic	Hepatocytes	rs6651252	chr8	128539956	rs10113762	ENSG00000136997	ENST00000524013	MYC	128539735	128540242	Hepatocytes_77374	ocr2openGene	SLE
metabolic	Hepatocytes	rs7146581	chr14	102871987	rs2295402	ENSG00000131323	ENST00000539721	TRAF3	102871741	102872276	Hepatocytes_24966	openGene2openGene	ECZ
metabolic	Hepatocytes	rs694739	chr11	64285685	rs887314	ENSG00000256940	ENST00000663760	PPP1R14B-AS1	64284421	64286124	Hepatocytes_13912	openGene2openGene	MS
metabolic	Hepatocytes	rs3197999	chr3	50292395	rs1076872	ENSG00000068001	ENST00000428028	HYAL2	50291694	50292806	Hepatocytes_51604	openGene2openGene	IBD
metabolic	Hepatocytes	rs9611565	chr22	41381237	rs2234052	ENSG00000100412	ENST00000678788	ACO2	41380934	41382515	Hepatocytes_49585	openGene2openGene	VIT
metabolic	Hepatocytes	rs4646776	chr12	111792215	rs4646776	ENSG00000111271	ENST00000512792	ACAD10	111791493	111792621	Hepatocytes_19583	openGene2openGene	GD
metabolic	Hepatocytes	rs11755393	chr6	34792385	rs7769961	ENSG00000064995	ENST00000420584	TAF11	34791437	34793185	Hepatocytes_65716	openGene2openGene	SLE
metabolic	Hepatocytes	rs5758343	chr22	41413633	rs202635	ENSG00000100412	ENST00000466237	ACO2	41413489	41414794	Hepatocytes_49590	ocr2openGene	ALG
metabolic	Hepatocytes	rs4690229	chr4	987108	rs11248061	ENSG00000145214	ENST00000509465	DGKQ	986728	987870	Hepatocytes_55793	openGene2openGene	SLE
metabolic	Hepatocytes	rs3197999	chr3	50292395	rs1076872	ENSG00000068001	ENST00000426286	HYAL2	50291694	50292806	Hepatocytes_51604	openGene2openGene	IBD
metabolic	Hepatocytes	rs7187776	chr16	28846324	rs7187776	ENSG00000177455	ENST00000567368	CD19	28846056	28846824	Hepatocytes_28792	openGene2openGene	T1D
metabolic	Hepatocytes	rs11590283	chr1	1308516	rs61766198	ENSG00000160087	ENST00000400930	UBE2J2	1307427	1308932	Hepatocytes_47	openGene2openGene	SLE
metabolic	Hepatocytes	rs7120737	chr11	47767827	rs79811093	ENSG00000109919	ENST00000530428	MTCH2	47766698	47767880	Hepatocytes_13468	openGene2openGene	MS
metabolic	Hepatocytes	rs12142199	chr1	1308516	rs61766198	ENSG00000127054	ENST00000527719	INTS11	1307427	1308932	Hepatocytes_47	openGene2openGene	SLE
metabolic	Hepatocytes	rs34835	chr16	28554346	rs7191618	ENSG00000261832	ENST00000568224	ENSG00000261832	28553802	28554514	Hepatocytes_28782	openGene2openGene	T1D
metabolic	Hepatocytes	rs11643872	chr16	31093557	rs9934438	ENSG00000103496	ENST00000457779	STX4	31093164	31093696	Hepatocytes_28944	openGene2openGene	GD
metabolic	Hepatocytes	rs11755393	chr6	34740431	rs34884826	ENSG00000272288	ENST00000667026	ILRUN-AS1	34740386	34740927	Hepatocytes_65714	openGene2openGene	SLE
metabolic	Hepatocytes	rs1701704	chr12	56080696	rs4759229	ENSG00000135404	ENST00000546939	CD63	56079792	56081077	Hepatocytes_17968	openGene2openGene	T1D
metabolic	Hepatocytes	rs1170436	chr16	68529888	rs1645935	ENSG00000132603	ENST00000254941	NIP7	68529815	68530563	Hepatocytes_29727	openGene2openGene	SLE
metabolic	Hepatocytes	rs2304206	chr19	49677009	rs975484	ENSG00000142534	ENST00000601216	RPS11	49676537	49678140	Hepatocytes_38272	openGene2openGene	VIT
metabolic	Hepatocytes	rs2017445	chr12	56080696	rs4759229	ENSG00000135404	ENST00000420846	CD63	56079792	56081077	Hepatocytes_17968	openGene2openGene	VIT
metabolic	Hepatocytes	rs1463485	chr17	75855710	rs1463485	ENSG00000132475	ENST00000586270	H3-3B	75854965	75856250	Hepatocytes_33359	openGene2openGene	SLE
metabolic	Hepatocytes	rs7187776	chr16	28846324	rs7187776	ENSG00000169592	ENST00000563197	INO80E	28846056	28846824	Hepatocytes_28792	openGene2openGene	T1D
metabolic	Hepatocytes	rs10876864	chr12	56042145	rs1131017	ENSG00000139531	ENST00000548274	SUOX	56041460	56042371	Hepatocytes_17965	openGene2openGene	ALG
metabolic	Hepatocytes	rs2304206	chr19	49677009	rs975484	ENSG00000161618	ENST00000599652	ALDH16A1	49676537	49678140	Hepatocytes_38272	openGene2openGene	VIT
metabolic	Hepatocytes	rs11246217	chr11	625085	rs58688157	ENSG00000247095	ENST00000534540	MIR210HG	624586	625577	Hepatocytes_11949	openGene2openGene	SLE
metabolic	Hepatocytes	rs2256814	chr20	63739379	rs6122159	ENSG00000101150	ENST00000352482	TPD52L2	63739259	63739833	Hepatocytes_47363	openGene2openGene	MS
metabolic	Hepatocytes	rs7132277	chr12	123364549	rs7485502	ENSG00000111325	ENST00000542117	OGFOD2	123363938	123365990	Hepatocytes_20066	openGene2openGene	MS
metabolic	Hepatocytes	rs34659678	chr6	111589486	rs73534579	ENSG00000231889	ENST00000438298	TRAF3IP2-AS1	111589414	111589707	Hepatocytes_67589	ocr2openGene	IBD
metabolic	Hepatocytes	rs34841270	chr8	128555046	rs6651253	ENSG00000136997	ENST00000651626	MYC	128554785	128555506	Hepatocytes_77377	ocr2openGene	CRO
metabolic	Hepatocytes	rs149010539	chr3	49158519	rs116285936	ENSG00000178467	ENST00000484115	P4HTM	49158134	49158554	Hepatocytes_51530	ocr2openGene	CRO
metabolic	Hepatocytes	rs773125	chr12	56042145	rs1131017	ENSG00000135392	ENST00000546957	DNAJC14	56041460	56042371	Hepatocytes_17965	openGene2openGene	RA
metabolic	Hepatocytes	rs10068717	chr5	142133639	rs6863411	ENSG00000113552	ENST00000311337	GNPDA1	142133442	142133714	Hepatocytes_63120	ocr2openGene	ALG
metabolic	Hepatocytes	rs7120737	chr11	47565510	rs11039300	ENSG00000149187	ENST00000534614	CELF1	47565043	47566360	Hepatocytes_13461	openGene2openGene	MS
metabolic	Hepatocytes	rs12551834	chr9	128818208	rs77144778	ENSG00000148341	ENST00000416629	SH3GLB2	128818153	128819331	Hepatocytes_81137	openGene2openGene	ALG
metabolic	Hepatocytes	rs10068717	chr5	142133639	rs6863411	ENSG00000113552	ENST00000503229	GNPDA1	142133442	142133714	Hepatocytes_63120	ocr2openGene	ALG
metabolic	Hepatocytes	rs4809219	chr20	63740795	rs6062510	ENSG00000197114	ENST00000328969	ZGPAT	63740666	63741433	Hepatocytes_47365	openGene2openGene	ECZ
metabolic	Hepatocytes	rs10068717	chr5	142133639	rs6863411	ENSG00000113552	ENST00000504424	GNPDA1	142133442	142133714	Hepatocytes_63120	ocr2openGene	ALG
metabolic	Hepatocytes	rs773125	chr12	56042145	rs1131017	ENSG00000135404	ENST00000552692	CD63	56041460	56042371	Hepatocytes_17965	openGene2openGene	RA
metabolic	Hepatocytes	rs11246217	chr11	615011	rs12272434	ENSG00000099849	ENST00000454668	RASSF7	614659	616222	Hepatocytes_11947	openGene2openGene	SLE
metabolic	Hepatocytes	rs2017445	chr12	56041720	rs705705	ENSG00000135404	ENST00000546939	CD63	56041460	56042371	Hepatocytes_17965	openGene2openGene	VIT
metabolic	Hepatocytes	rs11246217	chr11	625085	rs58688157	ENSG00000174775	ENST00000451590	HRAS	624586	625577	Hepatocytes_11949	openGene2openGene	SLE
metabolic	Hepatocytes	rs13437088	chr6	31387108	rs4711270	ENSG00000206344	ENST00000383331	HCG27	31386943	31387351	Hepatocytes_65526	ocr2openGene	PSO
metabolic	Hepatocytes	rs10790268	chr11	118790689	rs57494551	ENSG00000110375	ENST00000264031	UPK2	118790407	118791408	Hepatocytes_15688	openGene2openGene	RA
metabolic	Hepatocytes	rs112006329	chr11	615010	rs12290989	ENSG00000279672	ENST00000623846	ENSG00000279672	614659	616222	Hepatocytes_11947	openGene2openGene	SLE
metabolic	Hepatocytes	rs12445568	chr16	30985551	rs12443627	ENSG00000103496	ENST00000496977	STX4	30984905	30986369	Hepatocytes_28935	openGene2openGene	PSO
metabolic	Hepatocytes	rs12445568	chr16	30985551	rs12443627	ENSG00000103496	ENST00000460668	STX4	30984905	30986369	Hepatocytes_28935	openGene2openGene	PSO
metabolic	Hepatocytes	rs9469899	chr6	34792107	rs6934662	ENSG00000064995	ENST00000685682	TAF11	34791437	34793185	Hepatocytes_65716	openGene2openGene	GD
metabolic	Hepatocytes	rs4899260	chr14	68816658	rs4899261	ENSG00000182185	ENST00000471583	RAD51B	68815948	68816978	Hepatocytes_23795	ocr2openGene	CEL
metabolic	Hepatocytes	rs9469899	chr6	34792177	rs6457791	ENSG00000064995	ENST00000420584	TAF11	34791437	34793185	Hepatocytes_65716	openGene2openGene	GD
metabolic	Hepatocytes	rs57095329	chr5	160467536	rs73318382	ENSG00000113328	ENST00000393929	CCNG1	160467515	160468276	Hepatocytes_63831	openGene2openGene	SLE
metabolic	Hepatocytes	rs12445568	chr16	31033576	rs12445650	ENSG00000167397	ENST00000498155	VKORC1	31032757	31034494	Hepatocytes_28938	openGene2openGene	PSO
metabolic	Hepatocytes	rs57095329	chr5	160467840	rs57095329	ENSG00000113328	ENST00000511683	CCNG1	160467515	160468276	Hepatocytes_63831	openGene2openGene	SLE
metabolic	Hepatocytes	rs57095329	chr5	160467840	rs57095329	ENSG00000113328	ENST00000511490	CCNG1	160467515	160468276	Hepatocytes_63831	openGene2openGene	SLE
metabolic	Hepatocytes	rs57095329	chr5	160467840	rs57095329	ENSG00000113328	ENST00000512163	CCNG1	160467515	160468276	Hepatocytes_63831	openGene2openGene	SLE
metabolic	Hepatocytes	rs11154801	chr6	135497759	rs13197384	ENSG00000029363	ENST00000527613	BCLAF1	135497356	135498102	Hepatocytes_68254	openGene2openGene	MS
metabolic	Hepatocytes	rs2017445	chr12	56041628	rs705704	ENSG00000258056	ENST00000552576	CD63-AS1	56041460	56042371	Hepatocytes_17965	openGene2openGene	VIT
metabolic	Hepatocytes	rs1701704	chr12	56041628	rs705704	ENSG00000139641	ENST00000551790	ESYT1	56041460	56042371	Hepatocytes_17965	openGene2openGene	T1D
metabolic	Hepatocytes	rs2236262	chr14	68816170	rs194746	ENSG00000072121	ENST00000676512	ZFYVE26	68815948	68816978	Hepatocytes_23795	ocr2openGene	MS
metabolic	Hepatocytes	rs9926533	chr16	31093557	rs9934438	ENSG00000175938	ENST00000563161	ORAI3	31093164	31093696	Hepatocytes_28944	openGene2openGene	SLE
metabolic	Hepatocytes	rs34835	chr16	28525152	rs62034323	ENSG00000188603	ENST00000565688	CLN3	28524662	28525236	Hepatocytes_28776	ocr2openGene	T1D
metabolic	Hepatocytes	rs9611565	chr22	41381909	rs2234059	ENSG00000100412	ENST00000676714	ACO2	41380934	41382515	Hepatocytes_49585	openGene2openGene	VIT
metabolic	Hepatocytes	rs7146581	chr14	102825361	rs7140494	ENSG00000166126	ENST00000299155	AMN	102824775	102825745	Hepatocytes_24963	ocr2openGene	ECZ
metabolic	Hepatocytes	rs7731626	chr5	56143024	rs10065637	ENSG00000227908	ENST00000686866	IL6ST-DT	56142484	56143078	Hepatocytes_61021	ocr2openGene	CRO
metabolic	Hepatocytes	rs7146581	chr14	102825361	rs7140494	ENSG00000166126	ENST00000541086	AMN	102824775	102825745	Hepatocytes_24963	ocr2openGene	ECZ
metabolic	Hepatocytes	rs1516971	chr8	128555269	rs57593539	ENSG00000136997	ENST00000517291	MYC	128554785	128555506	Hepatocytes_77377	ocr2openGene	RA
metabolic	Hepatocytes	rs11643872	chr16	30958165	rs11643872	ENSG00000176723	ENST00000564218	ZNF843	30957035	30958600	Hepatocytes_28934	openGene2openGene	GD
metabolic	Hepatocytes	rs2304206	chr19	49677009	rs975484	ENSG00000142534	ENST00000599167	RPS11	49676537	49678140	Hepatocytes_38272	openGene2openGene	VIT
metabolic	Hepatocytes	rs5758343	chr22	41381879	rs2234058	ENSG00000100412	ENST00000677516	ACO2	41380934	41382515	Hepatocytes_49585	openGene2openGene	ALG
metabolic	Hepatocytes	rs112006329	chr11	625085	rs58688157	ENSG00000099849	ENST00000531112	RASSF7	624586	625577	Hepatocytes_11949	openGene2openGene	SLE
metabolic	Hepatocytes	rs7187776	chr16	28824359	rs149808056	ENSG00000167371	ENST00000637596	PRRT2	28823580	28824670	Hepatocytes_28790	openGene2openGene	T1D
metabolic	Hepatocytes	rs11590283	chr1	1308516	rs61766198	ENSG00000127054	ENST00000490853	INTS11	1307427	1308932	Hepatocytes_47	openGene2openGene	SLE
metabolic	Hepatocytes	rs7132277	chr12	123364549	rs7485502	ENSG00000111364	ENST00000540763	DDX55	123363938	123365990	Hepatocytes_20066	openGene2openGene	MS
metabolic	Hepatocytes	rs6873255	chr5	173926511	rs747472	ENSG00000254211	ENST00000653465	LINC01485	173926382	173926710	Hepatocytes_64090	ocr2openGene	CRO
metabolic	Hepatocytes	rs6873255	chr5	173926511	rs747472	ENSG00000254211	ENST00000659366	LINC01485	173926382	173926710	Hepatocytes_64090	ocr2openGene	CRO
metabolic	Hepatocytes	rs1463485	chr17	75855927	rs936394	ENSG00000132470	ENST00000583327	ITGB4	75854965	75856250	Hepatocytes_33359	openGene2openGene	SLE
metabolic	Hepatocytes	rs10883723	chr10	102503918	rs3818470	ENSG00000156398	ENST00000602544	SFXN2	102503675	102504213	Hepatocytes_10874	openGene2openGene	ALG
metabolic	Hepatocytes	rs12720356	chr19	10380329	rs2304257	ENSG00000105088	ENST00000264833	OLFM2	10380322	10381144	Hepatocytes_36654	openGene2openGene	T1D
metabolic	Hepatocytes	rs28449958	chr16	28822933	rs201131521	ENSG00000169592	ENST00000562291	INO80E	28822515	28823238	Hepatocytes_28789	openGene2openGene	IBD
metabolic	Hepatocytes	rs2017445	chr12	56080595	rs3741499	ENSG00000135404	ENST00000550050	CD63	56079792	56081077	Hepatocytes_17968	openGene2openGene	VIT
metabolic	Hepatocytes	rs1463485	chr17	75854333	rs9894009	ENSG00000132475	ENST00000587560	H3-3B	75854100	75854640	Hepatocytes_33358	openGene2openGene	SLE
metabolic	Hepatocytes	rs34835	chr16	28525152	rs62034323	ENSG00000188603	ENST00000637110	CLN3	28524662	28525236	Hepatocytes_28776	ocr2openGene	T1D
metabolic	Hepatocytes	rs12421615	chr11	64285685	rs887314	ENSG00000149743	ENST00000536234	TRPT1	64284421	64286124	Hepatocytes_13912	openGene2openGene	VIT
metabolic	Hepatocytes	rs7187776	chr16	28846324	rs7187776	ENSG00000169592	ENST00000562441	INO80E	28846056	28846824	Hepatocytes_28792	openGene2openGene	T1D
metabolic	Hepatocytes	rs9611565	chr22	41381311	rs2234053	ENSG00000100412	ENST00000678394	ACO2	41380934	41382515	Hepatocytes_49585	openGene2openGene	VIT
metabolic	Hepatocytes	rs34841270	chr8	128555046	rs6651253	ENSG00000136997	ENST00000641036	MYC	128554785	128555506	Hepatocytes_77377	ocr2openGene	CRO
metabolic	Hepatocytes	rs11246217	chr11	612843	rs10902178	ENSG00000177542	ENST00000532361	SLC25A22	612597	612921	Hepatocytes_11945	openGene2openGene	SLE
metabolic	Hepatocytes	rs11246217	chr11	615011	rs12272434	ENSG00000177030	ENST00000525626	DEAF1	614659	616222	Hepatocytes_11947	openGene2openGene	SLE
metabolic	Hepatocytes	rs34659678	chr6	111589486	rs73534579	ENSG00000231889	ENST00000420651	TRAF3IP2-AS1	111589414	111589707	Hepatocytes_67589	ocr2openGene	IBD
metabolic	Hepatocytes	rs1516971	chr8	128540610	rs2392944	ENSG00000136997	ENST00000377970	MYC	128540399	128540814	Hepatocytes_77375	ocr2openGene	RA
metabolic	Hepatocytes	rs28449958	chr16	28863226	rs62037367	ENSG00000149930	ENST00000308893	TAOK2	28863218	28864383	Hepatocytes_28793	openGene2openGene	IBD
metabolic	Hepatocytes	rs28449958	chr16	28863883	rs11864750	ENSG00000149930	ENST00000308893	TAOK2	28863218	28864383	Hepatocytes_28793	openGene2openGene	IBD
metabolic	Hepatocytes	rs4943794	chr13	40666646	rs1957550236	ENSG00000215483	ENST00000615137	LINC00598	40664151	40667293	Hepatocytes_20965	openGene2openGene	ALG
metabolic	Hepatocytes	rs7146581	chr14	102871987	rs2295402	ENSG00000131323	ENST00000560463	TRAF3	102871741	102872276	Hepatocytes_24966	openGene2openGene	ECZ
metabolic	Hepatocytes	rs4809219	chr20	63740795	rs6062510	ENSG00000171703	ENST00000487164	TCEA2	63740666	63741433	Hepatocytes_47365	openGene2openGene	ECZ
metabolic	Hepatocytes	rs7187776	chr16	28863801	rs7198606	ENSG00000177548	ENST00000566762	RABEP2	28863218	28864383	Hepatocytes_28793	openGene2openGene	T1D
metabolic	Hepatocytes	rs4690229	chr4	987108	rs11248061	ENSG00000127418	ENST00000264748	FGFRL1	986728	987870	Hepatocytes_55793	openGene2openGene	SLE
metabolic	Hepatocytes	rs9611565	chr22	41381879	rs2234058	ENSG00000100412	ENST00000678788	ACO2	41380934	41382515	Hepatocytes_49585	openGene2openGene	VIT
metabolic	Hepatocytes	rs74610550	chr19	1180566	rs72977562	ENSG00000207357	ENST00000384627	RNU6-2	1180479	1180852	Hepatocytes_36024	ocr2openGene	CRO
metabolic	Hepatocytes	rs3197999	chr3	50292395	rs1076872	ENSG00000068001	ENST00000458018	HYAL2	50291694	50292806	Hepatocytes_51604	openGene2openGene	IBD
metabolic	Hepatocytes	rs9259819	chr6	29926060	rs2517778	ENSG00000204625	ENST00000463275	HCG9	29926029	29927379	Hepatocytes_65420	openGene2openGene	ALG
metabolic	Hepatocytes	rs3197999	chr3	49358324	rs1800668	ENSG00000067560	ENST00000676712	RHOA	49357519	49359103	Hepatocytes_51542	openGene2openGene	IBD
metabolic	Hepatocytes	rs34835	chr16	28525152	rs62034323	ENSG00000261832	ENST00000636078	ENSG00000261832	28524662	28525236	Hepatocytes_28776	ocr2openGene	T1D
metabolic	Hepatocytes	rs4690229	chr4	987108	rs11248061	ENSG00000145214	ENST00000273814	DGKQ	986728	987870	Hepatocytes_55793	openGene2openGene	SLE
metabolic	Hepatocytes	rs7130753	chr11	111602364	rs59921976	ENSG00000086848	ENST00000616540	ALG9	111601958	111603291	Hepatocytes_15392	openGene2openGene	ALG
metabolic	Hepatocytes	rs7665090	chr4	102633365	rs12498722	ENSG00000109332	ENST00000508476	UBE2D3	102633184	102633544	Hepatocytes_58090	ocr2openGene	MS
metabolic	Hepatocytes	rs2266959	chr22	21568167	rs11089620	ENSG00000128228	ENST00000466935	SDF2L1	21567510	21568455	Hepatocytes_48624	openGene2openGene	JIA
metabolic	Hepatocytes	rs1701704	chr12	56080696	rs4759229	ENSG00000135404	ENST00000550776	CD63	56079792	56081077	Hepatocytes_17968	openGene2openGene	T1D
metabolic	Hepatocytes	rs1701704	chr12	56080595	rs3741499	ENSG00000135404	ENST00000552754	CD63	56079792	56081077	Hepatocytes_17968	openGene2openGene	T1D
metabolic	Hepatocytes	rs28449958	chr16	28822933	rs201131521	ENSG00000280607	ENST00000562594	ENSG00000280607	28822515	28823238	Hepatocytes_28789	openGene2openGene	IBD
metabolic	Hepatocytes	rs12720356	chr19	10380329	rs2304257	ENSG00000090339	ENST00000588645	ICAM1	10380322	10381144	Hepatocytes_36654	openGene2openGene	PSO
metabolic	Hepatocytes	rs11246217	chr11	575800	rs34793529	ENSG00000177042	ENST00000492023	TMEM80	575428	576743	Hepatocytes_11940	openGene2openGene	SLE
metabolic	Hepatocytes	rs10760123	chr9	120928863	rs7028641	ENSG00000119403	ENST00000487555	PHF19	120928416	120929388	Hepatocytes_80727	openGene2openGene	ALG
metabolic	Hepatocytes	rs7132277	chr12	123364549	rs7485502	ENSG00000111364	ENST00000544429	DDX55	123363938	123365990	Hepatocytes_20066	openGene2openGene	MS
metabolic	Hepatocytes	rs2066819	chr12	56267121	rs60542959	ENSG00000257303	ENST00000549860	CNPY2-AS1	56266646	56267798	Hepatocytes_17990	openGene2openGene	PSO
metabolic	Hepatocytes	rs2038255	chr14	35122110	rs28365850	ENSG00000258704	ENST00000686430	SRP54-AS1	35121620	35122953	Hepatocytes_22917	openGene2openGene	ECZ
metabolic	Hepatocytes	rs11246217	chr11	575800	rs34793529	ENSG00000099849	ENST00000414138	RASSF7	575428	576743	Hepatocytes_11940	openGene2openGene	SLE
metabolic	Hepatocytes	rs11246217	chr11	615010	rs12290989	ENSG00000269915	ENST00000527021	ENSG00000269915	614659	616222	Hepatocytes_11947	openGene2openGene	SLE
metabolic	Hepatocytes	rs28449958	chr16	28864161	rs7193733	ENSG00000149930	ENST00000308893	TAOK2	28863218	28864383	Hepatocytes_28793	openGene2openGene	IBD
metabolic	Hepatocytes	rs149010539	chr3	49158519	rs116285936	ENSG00000178467	ENST00000609406	P4HTM	49158134	49158554	Hepatocytes_51530	ocr2openGene	CRO
metabolic	Hepatocytes	rs1170436	chr16	68529840	rs1645936	ENSG00000132603	ENST00000562523	NIP7	68529815	68530563	Hepatocytes_29727	openGene2openGene	SLE
metabolic	Hepatocytes	rs773125	chr12	56042145	rs1131017	ENSG00000135392	ENST00000357606	DNAJC14	56041460	56042371	Hepatocytes_17965	openGene2openGene	RA
metabolic	Hepatocytes	rs34840245	chr6	34887971	rs1051115	ENSG00000065060	ENST00000192788	UHRF1BP1	34887747	34888237	Hepatocytes_65719	openGene2openGene	SLE
metabolic	Hepatocytes	rs7120737	chr11	47434516	rs111228939	ENSG00000149187	ENST00000310513	CELF1	47434379	47434849	Hepatocytes_13446	ocr2openGene	MS
metabolic	Hepatocytes	rs7120737	chr11	47510332	rs4752843	ENSG00000149187	ENST00000310513	CELF1	47510194	47510559	Hepatocytes_13456	ocr2openGene	MS
metabolic	Hepatocytes	rs4809219	chr20	63740795	rs6062510	ENSG00000197114	ENST00000468235	ZGPAT	63740666	63741433	Hepatocytes_47365	openGene2openGene	ECZ
metabolic	Hepatocytes	rs7120737	chr11	47434516	rs111228939	ENSG00000149187	ENST00000687097	CELF1	47434379	47434849	Hepatocytes_13446	ocr2openGene	MS
metabolic	Hepatocytes	rs112006329	chr11	625085	rs58688157	ENSG00000174775	ENST00000417302	HRAS	624586	625577	Hepatocytes_11949	openGene2openGene	SLE
metabolic	Hepatocytes	rs2256814	chr20	63740688	rs1741708	ENSG00000101246	ENST00000424545	ARFRP1	63740666	63741433	Hepatocytes_47365	openGene2openGene	MS
metabolic	Hepatocytes	rs112006329	chr11	612843	rs10902178	ENSG00000255284	ENST00000530083	ENSG00000255284	612597	612921	Hepatocytes_11945	openGene2openGene	SLE
metabolic	Hepatocytes	rs12421615	chr11	64285685	rs887314	ENSG00000182450	ENST00000545838	KCNK4	64284421	64286124	Hepatocytes_13912	openGene2openGene	VIT
metabolic	Hepatocytes	rs11246217	chr11	615010	rs12290989	ENSG00000255284	ENST00000530083	ENSG00000255284	614659	616222	Hepatocytes_11947	openGene2openGene	SLE
metabolic	Hepatocytes	rs112006329	chr11	613757	rs59115876	ENSG00000255284	ENST00000530083	ENSG00000255284	613395	614128	Hepatocytes_11946	openGene2openGene	SLE
metabolic	Hepatocytes	rs180977001	chr3	58332737	rs180977001	ENSG00000168306	ENST00000474098	ACOX2	58332604	58333706	Hepatocytes_51927	openGene2openGene	SLE
metabolic	Hepatocytes	rs11089637	chr22	21568075	rs140491	ENSG00000128228	ENST00000248958	SDF2L1	21567510	21568455	Hepatocytes_48624	openGene2openGene	RA
metabolic	Hepatocytes	rs11246217	chr11	615010	rs12290989	ENSG00000279672	ENST00000623846	ENSG00000279672	614659	616222	Hepatocytes_11947	openGene2openGene	SLE
metabolic	Hepatocytes	rs181826	chr5	142133639	rs6863411	ENSG00000113552	ENST00000500692	GNPDA1	142133442	142133714	Hepatocytes_63120	ocr2openGene	CRO
metabolic	Hepatocytes	rs63406760	chr12	123364549	rs7485502	ENSG00000111364	ENST00000545042	DDX55	123363938	123365990	Hepatocytes_20066	openGene2openGene	ALG
metabolic	Hepatocytes	rs1217382	chr1	113905292	rs971173	ENSG00000163349	ENST00000514621	HIPK1	113904547	113905500	Hepatocytes_3926	openGene2openGene	CRO
metabolic	Hepatocytes	rs4899260	chr14	68816828	rs4899262	ENSG00000182185	ENST00000390683	RAD51B	68815948	68816978	Hepatocytes_23795	ocr2openGene	CEL
metabolic	Hepatocytes	rs7187776	chr16	28863226	rs62037367	ENSG00000149930	ENST00000308893	TAOK2	28863218	28864383	Hepatocytes_28793	openGene2openGene	T1D
metabolic	Hepatocytes	rs9611565	chr22	41410764	rs132916	ENSG00000100412	ENST00000676748	ACO2	41410301	41410766	Hepatocytes_49589	ocr2openGene	VIT
metabolic	Hepatocytes	rs1463485	chr17	75854333	rs9894009	ENSG00000132475	ENST00000586270	H3-3B	75854100	75854640	Hepatocytes_33358	openGene2openGene	SLE
metabolic	Hepatocytes	rs1463485	chr17	75855927	rs936394	ENSG00000132475	ENST00000586270	H3-3B	75854965	75856250	Hepatocytes_33359	openGene2openGene	SLE
metabolic	Hepatocytes	rs11246217	chr11	575800	rs34793529	ENSG00000177042	ENST00000526170	TMEM80	575428	576743	Hepatocytes_11940	openGene2openGene	SLE
metabolic	Hepatocytes	rs11154801	chr6	135497759	rs13197384	ENSG00000029363	ENST00000532384	BCLAF1	135497356	135498102	Hepatocytes_68254	openGene2openGene	MS
metabolic	Hepatocytes	rs9611565	chr22	41413899	rs132919	ENSG00000100412	ENST00000676748	ACO2	41413489	41414794	Hepatocytes_49590	ocr2openGene	VIT
metabolic	Hepatocytes	rs10876864	chr12	56042145	rs1131017	ENSG00000139531	ENST00000394115	SUOX	56041460	56042371	Hepatocytes_17965	openGene2openGene	ALG
metabolic	Hepatocytes	rs9926533	chr16	31093557	rs9934438	ENSG00000175938	ENST00000318663	ORAI3	31093164	31093696	Hepatocytes_28944	openGene2openGene	SLE
metabolic	Hepatocytes	rs2017445	chr12	56080696	rs4759229	ENSG00000135404	ENST00000546457	CD63	56079792	56081077	Hepatocytes_17968	openGene2openGene	VIT
metabolic	Hepatocytes	rs112006329	chr11	575800	rs34793529	ENSG00000099849	ENST00000524468	RASSF7	575428	576743	Hepatocytes_11940	openGene2openGene	SLE
metabolic	Hepatocytes	rs5758343	chr22	41413633	rs202635	ENSG00000100412	ENST00000679320	ACO2	41413489	41414794	Hepatocytes_49590	ocr2openGene	ALG
metabolic	Hepatocytes	rs5758343	chr22	41413899	rs132919	ENSG00000100412	ENST00000679320	ACO2	41413489	41414794	Hepatocytes_49590	ocr2openGene	ALG
metabolic	Hepatocytes	rs63406760	chr12	123364549	rs7485502	ENSG00000086598	ENST00000438031	TMED2	123363938	123365990	Hepatocytes_20066	openGene2openGene	ALG
metabolic	Hepatocytes	rs1463485	chr17	75854333	rs9894009	ENSG00000092929	ENST00000590762	UNC13D	75854100	75854640	Hepatocytes_33358	openGene2openGene	SLE
metabolic	Hepatocytes	rs694739	chr11	64284975	rs2510066	ENSG00000149761	ENST00000537094	NUDT22	64284421	64286124	Hepatocytes_13912	openGene2openGene	MS
metabolic	Hepatocytes	rs11246217	chr11	625085	rs58688157	ENSG00000247095	ENST00000688743	MIR210HG	624586	625577	Hepatocytes_11949	openGene2openGene	SLE
metabolic	Hepatocytes	rs7132277	chr12	123364549	rs7485502	ENSG00000111325	ENST00000544852	OGFOD2	123363938	123365990	Hepatocytes_20066	openGene2openGene	MS
metabolic	Hepatocytes	rs11089629	chr22	21568075	rs140491	ENSG00000161179	ENST00000415762	YDJC	21567510	21568455	Hepatocytes_48624	openGene2openGene	SLE
metabolic	Hepatocytes	rs11590283	chr1	1308516	rs61766198	ENSG00000127054	ENST00000419704	INTS11	1307427	1308932	Hepatocytes_47	openGene2openGene	SLE
metabolic	Hepatocytes	rs574384	chr1	35641909	rs676614	ENSG00000116560	ENST00000460428	SFPQ	35641261	35642277	Hepatocytes_1589	openGene2openGene	T1D
metabolic	Hepatocytes	rs2066819	chr12	56267121	rs60542959	ENSG00000181852	ENST00000547967	RNF41	56266646	56267798	Hepatocytes_17990	openGene2openGene	PSO
metabolic	Hepatocytes	rs11675538	chr2	65431010	rs12993075	ENSG00000251900	ENST00000516091	VTRNA2-2P	65430402	65431457	Hepatocytes_40545	ocr2openGene	UC
metabolic	Hepatocytes	rs28449958	chr16	28863226	rs62037367	ENSG00000177548	ENST00000564579	RABEP2	28863218	28864383	Hepatocytes_28793	openGene2openGene	IBD
metabolic	Hepatocytes	rs12720356	chr19	10380329	rs2304257	ENSG00000267673	ENST00000486454	FDX2	10380322	10381144	Hepatocytes_36654	openGene2openGene	PSO
metabolic	Hepatocytes	rs3197999	chr3	50299601	rs34136796	ENSG00000068028	ENST00000395126	RASSF1	50298811	50299931	Hepatocytes_51605	openGene2openGene	IBD
metabolic	Hepatocytes	rs3197999	chr3	50292395	rs1076872	ENSG00000068028	ENST00000494145	RASSF1	50291694	50292806	Hepatocytes_51604	openGene2openGene	IBD
metabolic	Hepatocytes	rs1056198	chr20	49935419	rs4287819	ENSG00000269103	ENST00000547793	Metazoa_SRP	49935402	49935657	Hepatocytes_46932	openGene2openGene	PSO
metabolic	Hepatocytes	rs7679	chr20	45934368	rs1057208	ENSG00000124257	ENST00000545238	NEURL2	45934140	45935590	Hepatocytes_46765	openGene2openGene	SLE
metabolic	Hepatocytes	rs2234067	chr6	36387877	rs2234067	ENSG00000220349	ENST00000494644	ENSG00000220349	36387562	36388161	Hepatocytes_65812	openGene2openGene	RA
metabolic	Hepatocytes	rs5758343	chr22	41410764	rs132916	ENSG00000183864	ENST00000327492	TOB2	41410301	41410766	Hepatocytes_49589	ocr2openGene	ALG
metabolic	Hepatocytes	rs63406760	chr12	123364549	rs7485502	ENSG00000119242	ENST00000535556	CCDC92	123363938	123365990	Hepatocytes_20066	openGene2openGene	ALG
metabolic	Hepatocytes	rs63406760	chr12	123364549	rs7485502	ENSG00000119242	ENST00000539761	CCDC92	123363938	123365990	Hepatocytes_20066	openGene2openGene	ALG
metabolic	Hepatocytes	rs12445568	chr16	30985550	rs12443808	ENSG00000167394	ENST00000538906	ZNF668	30984905	30986369	Hepatocytes_28935	openGene2openGene	PSO
metabolic	Hepatocytes	rs11246217	chr11	625085	rs58688157	ENSG00000099849	ENST00000528736	RASSF7	624586	625577	Hepatocytes_11949	openGene2openGene	SLE
metabolic	Hepatocytes	rs4899260	chr14	68816828	rs4899262	ENSG00000182185	ENST00000487861	RAD51B	68815948	68816978	Hepatocytes_23795	ocr2openGene	CEL
metabolic	Hepatocytes	rs1463485	chr17	75855710	rs1463485	ENSG00000132470	ENST00000579211	ITGB4	75854965	75856250	Hepatocytes_33359	openGene2openGene	SLE
metabolic	Hepatocytes	rs9611565	chr22	41403829	rs75784	ENSG00000100412	ENST00000677698	ACO2	41403773	41404268	Hepatocytes_49588	ocr2openGene	VIT
metabolic	Hepatocytes	rs12421615	chr11	64284975	rs2510066	ENSG00000149743	ENST00000540472	TRPT1	64284421	64286124	Hepatocytes_13912	openGene2openGene	VIT
metabolic	Hepatocytes	rs11246217	chr11	615011	rs12272434	ENSG00000269915	ENST00000527021	ENSG00000269915	614659	616222	Hepatocytes_11947	openGene2openGene	SLE
metabolic	Hepatocytes	rs7187776	chr16	28846324	rs7187776	ENSG00000169592	ENST00000567065	INO80E	28846056	28846824	Hepatocytes_28792	openGene2openGene	T1D
metabolic	Hepatocytes	rs12445568	chr16	30985551	rs12443627	ENSG00000140682	ENST00000567524	TGFB1I1	30984905	30986369	Hepatocytes_28935	openGene2openGene	PSO
metabolic	Hepatocytes	rs10883723	chr10	102503918	rs3818470	ENSG00000077150	ENST00000369966	NFKB2	102503675	102504213	Hepatocytes_10874	openGene2openGene	ALG
metabolic	Hepatocytes	rs11246217	chr11	625085	rs58688157	ENSG00000247095	ENST00000688898	MIR210HG	624586	625577	Hepatocytes_11949	openGene2openGene	SLE
metabolic	Hepatocytes	rs2256814	chr20	63739379	rs6122159	ENSG00000101150	ENST00000615907	TPD52L2	63739259	63739833	Hepatocytes_47363	openGene2openGene	MS
metabolic	Hepatocytes	rs11755393	chr6	34793179	rs11755420	ENSG00000064999	ENST00000649117	ANKS1A	34791437	34793185	Hepatocytes_65716	openGene2openGene	SLE
metabolic	Hepatocytes	rs60542850	chr19	10380676	rs71297581	ENSG00000167807	ENST00000452032	ENSG00000167807	10380322	10381144	Hepatocytes_36654	openGene2openGene	IBD
metabolic	Hepatocytes	rs1463485	chr17	75855927	rs936394	ENSG00000092929	ENST00000590762	UNC13D	75854965	75856250	Hepatocytes_33359	openGene2openGene	SLE
metabolic	Hepatocytes	rs36014129	chr6	26199675	rs34961555	ENSG00000180596	ENST00000314332	H2BC4	26198919	26199829	Hepatocytes_65257	openGene2openGene	SLE
metabolic	Hepatocytes	rs2228145	chr1	154453788	rs4129267	ENSG00000160712	ENST00000512471	IL6R	154453563	154453958	Hepatocytes_4558	openGene2openGene	ALG
metabolic	Hepatocytes	rs149010539	chr3	49158519	rs116285936	ENSG00000178467	ENST00000475629	P4HTM	49158134	49158554	Hepatocytes_51530	ocr2openGene	CRO
metabolic	Hepatocytes	rs7187776	chr16	28863883	rs11864750	ENSG00000177548	ENST00000570030	RABEP2	28863218	28864383	Hepatocytes_28793	openGene2openGene	T1D
metabolic	Hepatocytes	rs11246217	chr11	575800	rs34793529	ENSG00000099849	ENST00000531112	RASSF7	575428	576743	Hepatocytes_11940	openGene2openGene	SLE
metabolic	Hepatocytes	rs36014129	chr6	26044636	rs35506517	ENSG00000180596	ENST00000396984	H2BC4	26043207	26044648	Hepatocytes_65238	openGene2openGene	SLE
metabolic	Hepatocytes	rs7679	chr20	45934368	rs1057208	ENSG00000064601	ENST00000684198	CTSA	45934140	45935590	Hepatocytes_46765	openGene2openGene	SLE
metabolic	Hepatocytes	rs1036207	chr5	142145415	rs249642	ENSG00000113555	ENST00000512221	PCDH12	142145334	142145663	Hepatocytes_63121	openGene2openGene	MS
metabolic	Hepatocytes	rs12445568	chr16	30985550	rs12443808	ENSG00000140682	ENST00000564176	TGFB1I1	30984905	30986369	Hepatocytes_28935	openGene2openGene	PSO
metabolic	Hepatocytes	rs9611565	chr22	41381879	rs2234058	ENSG00000100412	ENST00000676959	ACO2	41380934	41382515	Hepatocytes_49585	openGene2openGene	VIT
metabolic	Hepatocytes	rs13153019	chr5	177357611	rs4075959	ENSG00000169223	ENST00000515209	LMAN2	177357426	177358616	Hepatocytes_64195	openGene2openGene	ALG
metabolic	Hepatocytes	rs9611565	chr22	41381311	rs2234053	ENSG00000100412	ENST00000678454	ACO2	41380934	41382515	Hepatocytes_49585	openGene2openGene	VIT
metabolic	Hepatocytes	rs3197999	chr3	49358927	rs3811699	ENSG00000067560	ENST00000676712	RHOA	49357519	49359103	Hepatocytes_51542	openGene2openGene	IBD
metabolic	Hepatocytes	rs2066819	chr12	56333921	rs80317430	ENSG00000111602	ENST00000553532	TIMELESS	56333493	56334516	Hepatocytes_17995	openGene2openGene	PSO
metabolic	Hepatocytes	rs2066819	chr12	56267121	rs60542959	ENSG00000111602	ENST00000553532	TIMELESS	56266646	56267798	Hepatocytes_17990	openGene2openGene	PSO
metabolic	Hepatocytes	rs28449958	chr16	28864161	rs7193733	ENSG00000177548	ENST00000566762	RABEP2	28863218	28864383	Hepatocytes_28793	openGene2openGene	IBD
metabolic	Hepatocytes	rs1701704	chr12	56041628	rs705704	ENSG00000065357	ENST00000555090	DGKA	56041460	56042371	Hepatocytes_17965	openGene2openGene	T1D
metabolic	Hepatocytes	rs17849501	chr1	183471396	rs41272536	ENSG00000162704	ENST00000367534	ARPC5	183471057	183473148	Hepatocytes_5582	openGene2openGene	SLE
metabolic	Hepatocytes	rs11246217	chr11	575800	rs34793529	ENSG00000177156	ENST00000530666	TALDO1	575428	576743	Hepatocytes_11940	openGene2openGene	SLE
metabolic	Hepatocytes	rs8070345	chr17	59843171	rs2645479	ENSG00000062716	ENST00000586245	VMP1	59842848	59844637	Hepatocytes_32884	openGene2openGene	MS
metabolic	Hepatocytes	rs7187776	chr16	28846324	rs7187776	ENSG00000013364	ENST00000565164	MVP	28846056	28846824	Hepatocytes_28792	openGene2openGene	T1D
metabolic	Hepatocytes	rs10876864	chr12	56080024	rs7297175	ENSG00000135404	ENST00000546939	CD63	56079792	56081077	Hepatocytes_17968	openGene2openGene	ALG
metabolic	Hepatocytes	rs2066819	chr12	56267121	rs60542959	ENSG00000135423	ENST00000494345	GLS2	56266646	56267798	Hepatocytes_17990	openGene2openGene	PSO
metabolic	Hepatocytes	rs2017445	chr12	56080696	rs4759229	ENSG00000135404	ENST00000552164	CD63	56079792	56081077	Hepatocytes_17968	openGene2openGene	VIT
metabolic	Hepatocytes	rs2038255	chr14	35122110	rs28365850	ENSG00000258704	ENST00000556705	SRP54-AS1	35121620	35122953	Hepatocytes_22917	openGene2openGene	ECZ
metabolic	Hepatocytes	rs2256814	chr20	63740688	rs1741708	ENSG00000197114	ENST00000328969	ZGPAT	63740666	63741433	Hepatocytes_47365	openGene2openGene	MS
metabolic	Hepatocytes	rs2038255	chr14	35122110	rs28365850	ENSG00000198604	ENST00000382422	BAZ1A	35121620	35122953	Hepatocytes_22917	openGene2openGene	ECZ
metabolic	Hepatocytes	rs11246217	chr11	575800	rs34793529	ENSG00000099849	ENST00000524468	RASSF7	575428	576743	Hepatocytes_11940	openGene2openGene	SLE
metabolic	Hepatocytes	rs5758343	chr22	41414166	rs132920	ENSG00000100412	ENST00000679320	ACO2	41413489	41414794	Hepatocytes_49590	ocr2openGene	ALG
metabolic	Hepatocytes	rs28449958	chr16	28824361	rs138159013	ENSG00000177548	ENST00000358201	RABEP2	28823580	28824670	Hepatocytes_28790	openGene2openGene	IBD
metabolic	Hepatocytes	rs34841270	chr8	128555269	rs57593539	ENSG00000136997	ENST00000377970	MYC	128554785	128555506	Hepatocytes_77377	ocr2openGene	CRO
metabolic	Hepatocytes	rs12445568	chr16	30957268	rs4889599	ENSG00000167394	ENST00000417935	ZNF668	30957035	30958600	Hepatocytes_28934	openGene2openGene	PSO
metabolic	Hepatocytes	rs74610550	chr19	1180566	rs72977562	ENSG00000182087	ENST00000356663	TMEM259	1180479	1180852	Hepatocytes_36024	ocr2openGene	CRO
metabolic	Hepatocytes	rs694739	chr11	64284975	rs2510066	ENSG00000149761	ENST00000543501	NUDT22	64284421	64286124	Hepatocytes_13912	openGene2openGene	MS
metabolic	Hepatocytes	rs10068717	chr5	142133639	rs6863411	ENSG00000113552	ENST00000505689	GNPDA1	142133442	142133714	Hepatocytes_63120	ocr2openGene	ALG
metabolic	Hepatocytes	rs63406760	chr12	123233754	rs1727332	ENSG00000182196	ENST00000357866	ARL6IP4	123232668	123233895	Hepatocytes_20063	openGene2openGene	ALG
metabolic	Hepatocytes	rs10068717	chr5	142133639	rs6863411	ENSG00000113552	ENST00000510194	GNPDA1	142133442	142133714	Hepatocytes_63120	ocr2openGene	ALG
metabolic	Hepatocytes	rs74610550	chr19	1184156	rs59320291	ENSG00000182087	ENST00000356663	TMEM259	1183556	1184204	Hepatocytes_36025	ocr2openGene	CRO
metabolic	Hepatocytes	rs694739	chr11	64284975	rs2510066	ENSG00000149761	ENST00000537707	NUDT22	64284421	64286124	Hepatocytes_13912	openGene2openGene	MS
metabolic	Hepatocytes	rs11246217	chr11	625085	rs58688157	ENSG00000174775	ENST00000397594	HRAS	624586	625577	Hepatocytes_11949	openGene2openGene	SLE
metabolic	Hepatocytes	rs694739	chr11	64285685	rs887314	ENSG00000149743	ENST00000317459	TRPT1	64284421	64286124	Hepatocytes_13912	openGene2openGene	MS
metabolic	Hepatocytes	rs11246217	chr11	575800	rs34793529	ENSG00000177156	ENST00000530119	TALDO1	575428	576743	Hepatocytes_11940	openGene2openGene	SLE
metabolic	Hepatocytes	rs180977001	chr3	58332750	rs185407974	ENSG00000168306	ENST00000302819	ACOX2	58332604	58333706	Hepatocytes_51927	openGene2openGene	SLE
metabolic	Hepatocytes	rs7132277	chr12	123043858	rs655293	ENSG00000090975	ENST00000542210	PITPNM2	123043454	123043901	Hepatocytes_20041	ocr2openGene	MS
metabolic	Hepatocytes	rs3748816	chr1	2575976	rs4310388	ENSG00000157911	ENST00000514502	PEX10	2575725	2576360	Hepatocytes_151	ocr2openGene	CEL
metabolic	Hepatocytes	rs1569723	chr20	46111557	rs6074022	ENSG00000101017	ENST00000489304	CD40	46111357	46111599	Hepatocytes_46772	ocr2openGene	GD
metabolic	Hepatocytes	rs112006329	chr11	615011	rs12272434	ENSG00000099849	ENST00000454668	RASSF7	614659	616222	Hepatocytes_11947	openGene2openGene	SLE
metabolic	Hepatocytes	rs112006329	chr11	615011	rs12272434	ENSG00000279672	ENST00000623846	ENSG00000279672	614659	616222	Hepatocytes_11947	openGene2openGene	SLE
metabolic	Hepatocytes	rs181826	chr5	142133639	rs6863411	ENSG00000113552	ENST00000515747	GNPDA1	142133442	142133714	Hepatocytes_63120	openGene2openGene	CRO
metabolic	Hepatocytes	rs112006329	chr11	613757	rs59115876	ENSG00000279672	ENST00000623846	ENSG00000279672	613395	614128	Hepatocytes_11946	openGene2openGene	SLE
metabolic	Hepatocytes	rs112006329	chr11	612843	rs10902178	ENSG00000279672	ENST00000623846	ENSG00000279672	612597	612921	Hepatocytes_11945	openGene2openGene	SLE
metabolic	Hepatocytes	rs694739	chr11	64285685	rs887314	ENSG00000173457	ENST00000542235	PPP1R14B	64284421	64286124	Hepatocytes_13912	openGene2openGene	MS
metabolic	Hepatocytes	rs28449958	chr16	28824361	rs138159013	ENSG00000177548	ENST00000561501	RABEP2	28823580	28824670	Hepatocytes_28790	openGene2openGene	IBD
metabolic	Hepatocytes	rs34841270	chr8	128555269	rs57593539	ENSG00000136997	ENST00000259523	MYC	128554785	128555506	Hepatocytes_77377	ocr2openGene	CRO
metabolic	Hepatocytes	rs12445568	chr16	30985551	rs12443627	ENSG00000103496	ENST00000566353	STX4	30984905	30986369	Hepatocytes_28935	openGene2openGene	PSO
metabolic	Hepatocytes	rs4899260	chr14	68816828	rs4899262	ENSG00000182185	ENST00000487270	RAD51B	68815948	68816978	Hepatocytes_23795	ocr2openGene	CEL
metabolic	Hepatocytes	rs63406760	chr12	123233754	rs1727332	ENSG00000111364	ENST00000536079	DDX55	123232668	123233895	Hepatocytes_20063	openGene2openGene	ALG
metabolic	Hepatocytes	rs63406760	chr12	123364549	rs7485502	ENSG00000111364	ENST00000544429	DDX55	123363938	123365990	Hepatocytes_20066	openGene2openGene	ALG
metabolic	Hepatocytes	rs1463485	chr17	75855927	rs936394	ENSG00000132475	ENST00000587560	H3-3B	75854965	75856250	Hepatocytes_33359	openGene2openGene	SLE
metabolic	Hepatocytes	rs2038255	chr14	35122110	rs28365850	ENSG00000258704	ENST00000555015	SRP54-AS1	35121620	35122953	Hepatocytes_22917	openGene2openGene	ECZ
metabolic	Hepatocytes	rs2495365	chr1	2548544	rs1974044	ENSG00000178821	ENST00000470931	TMEM52	2547996	2549109	Hepatocytes_148	openGene2openGene	UC
metabolic	Hepatocytes	rs34841270	chr8	128555269	rs57593539	ENSG00000136997	ENST00000652288	MYC	128554785	128555506	Hepatocytes_77377	ocr2openGene	CRO
metabolic	Hepatocytes	rs9926533	chr16	31074149	rs2303222	ENSG00000175938	ENST00000562699	ORAI3	31074076	31074803	Hepatocytes_28943	openGene2openGene	SLE
metabolic	Hepatocytes	rs12142199	chr1	1308516	rs61766198	ENSG00000127054	ENST00000421495	INTS11	1307427	1308932	Hepatocytes_47	openGene2openGene	SLE
metabolic	Hepatocytes	rs12445568	chr16	30958236	rs62055866	ENSG00000167394	ENST00000414399	ZNF668	30957035	30958600	Hepatocytes_28934	openGene2openGene	PSO
metabolic	Hepatocytes	rs2542162	chr18	12884344	rs2292759	ENSG00000141385	ENST00000269143	AFG3L2	12883358	12884600	Hepatocytes_34203	openGene2openGene	T1D
metabolic	Hepatocytes	rs58763752	chr10	32980469	rs60724454	ENSG00000150093	ENST00000488427	ITGB1	32980413	32981049	Hepatocytes_8717	openGene2openGene	T1D
metabolic	Hepatocytes	rs5758343	chr22	41413899	rs132919	ENSG00000100412	ENST00000677554	ACO2	41413489	41414794	Hepatocytes_49590	ocr2openGene	ALG
metabolic	Hepatocytes	rs5758343	chr22	41413619	rs202634	ENSG00000100412	ENST00000678600	ACO2	41413489	41414794	Hepatocytes_49590	ocr2openGene	ALG
metabolic	Hepatocytes	rs2188962	chr5	132435113	rs2188962	ENSG00000125347	ENST00000472045	IRF1	132434865	132435299	Hepatocytes_62655	ocr2openGene	CRO
metabolic	Hepatocytes	rs9611565	chr22	41381909	rs2234059	ENSG00000183864	ENST00000434408	TOB2	41380934	41382515	Hepatocytes_49585	openGene2openGene	VIT
metabolic	Hepatocytes	rs4239702	chr20	46118343	rs1883832	ENSG00000062598	ENST00000488853	ELMO2	46117886	46118732	Hepatocytes_46773	openGene2openGene	CRO
metabolic	Hepatocytes	rs5758343	chr22	41381909	rs2234059	ENSG00000100412	ENST00000676959	ACO2	41380934	41382515	Hepatocytes_49585	openGene2openGene	ALG
metabolic	Hepatocytes	rs4976646	chr5	177367190	rs12654812	ENSG00000169228	ENST00000512758	RAB24	177366746	177367498	Hepatocytes_64197	openGene2openGene	MS
metabolic	Hepatocytes	rs1516971	chr8	128543478	rs2138636	ENSG00000136997	ENST00000520751	MYC	128543364	128543632	Hepatocytes_77376	ocr2openGene	RA
metabolic	Hepatocytes	rs34835	chr16	28525152	rs62034323	ENSG00000188603	ENST00000636355	CLN3	28524662	28525236	Hepatocytes_28776	ocr2openGene	T1D
metabolic	Hepatocytes	rs3197999	chr3	50292395	rs1076872	ENSG00000068028	ENST00000327761	RASSF1	50291694	50292806	Hepatocytes_51604	openGene2openGene	IBD
metabolic	Hepatocytes	rs870355	chr17	78169467	rs3794742	ENSG00000055483	ENST00000587783	USP36	78168348	78169751	Hepatocytes_33491	openGene2openGene	VIT
metabolic	Hepatocytes	rs870355	chr17	78169287	rs9908349	ENSG00000055483	ENST00000586896	USP36	78168348	78169751	Hepatocytes_33491	openGene2openGene	VIT
metabolic	Hepatocytes	rs10876864	chr12	56080024	rs7297175	ENSG00000135404	ENST00000257857	CD63	56079792	56081077	Hepatocytes_17968	openGene2openGene	ALG
metabolic	Hepatocytes	rs9611565	chr22	41381311	rs2234053	ENSG00000183864	ENST00000327492	TOB2	41380934	41382515	Hepatocytes_49585	openGene2openGene	VIT
metabolic	Hepatocytes	rs28449958	chr16	28824361	rs138159013	ENSG00000169592	ENST00000562291	INO80E	28823580	28824670	Hepatocytes_28790	openGene2openGene	IBD
metabolic	Hepatocytes	rs2066819	chr12	56267121	rs60542959	ENSG00000135423	ENST00000623608	GLS2	56266646	56267798	Hepatocytes_17990	openGene2openGene	PSO
metabolic	Hepatocytes	rs77599401	chr1	206693857	rs61434251	ENSG00000143479	ENST00000441486	DYRK3	206693585	206694006	Hepatocytes_6266	openGene2openGene	T1D
metabolic	Hepatocytes	rs4976646	chr5	177367190	rs12654812	ENSG00000169230	ENST00000511309	PRELID1	177366746	177367498	Hepatocytes_64197	openGene2openGene	MS
metabolic	Hepatocytes	rs9926533	chr16	31074149	rs2303222	ENSG00000089280	ENST00000254108	FUS	31074076	31074803	Hepatocytes_28943	openGene2openGene	SLE
metabolic	Hepatocytes	rs10883723	chr10	102502871	rs2296590	ENSG00000156398	ENST00000602544	SFXN2	102501925	102503104	Hepatocytes_10873	openGene2openGene	ALG
metabolic	Hepatocytes	rs10760123	chr9	120928679	rs3761849	ENSG00000119403	ENST00000478371	PHF19	120928416	120929388	Hepatocytes_80727	openGene2openGene	ALG
metabolic	Hepatocytes	rs57095329	chr5	160467536	rs73318382	ENSG00000113328	ENST00000510664	CCNG1	160467515	160468276	Hepatocytes_63831	openGene2openGene	SLE
metabolic	Hepatocytes	rs9926533	chr16	31093188	rs8050894	ENSG00000175938	ENST00000563161	ORAI3	31093164	31093696	Hepatocytes_28944	openGene2openGene	SLE
metabolic	Hepatocytes	rs28449958	chr16	28863226	rs62037367	ENSG00000177548	ENST00000563577	RABEP2	28863218	28864383	Hepatocytes_28793	openGene2openGene	IBD
metabolic	Hepatocytes	rs2038255	chr14	35122110	rs28365850	ENSG00000258704	ENST00000690001	SRP54-AS1	35121620	35122953	Hepatocytes_22917	openGene2openGene	ECZ
metabolic	Hepatocytes	rs7187776	chr16	28846324	rs7187776	ENSG00000169592	ENST00000380503	INO80E	28846056	28846824	Hepatocytes_28792	openGene2openGene	T1D
metabolic	Hepatocytes	rs2542162	chr18	12884344	rs2292759	ENSG00000141385	ENST00000688199	AFG3L2	12883358	12884600	Hepatocytes_34203	openGene2openGene	T1D
metabolic	Hepatocytes	rs11246217	chr11	625085	rs58688157	ENSG00000099849	ENST00000414138	RASSF7	624586	625577	Hepatocytes_11949	openGene2openGene	SLE
metabolic	Hepatocytes	rs2236262	chr14	68816213	rs168961	ENSG00000072121	ENST00000347230	ZFYVE26	68815948	68816978	Hepatocytes_23795	ocr2openGene	MS
metabolic	Hepatocytes	rs1463485	chr17	75854333	rs9894009	ENSG00000092929	ENST00000585574	UNC13D	75854100	75854640	Hepatocytes_33358	openGene2openGene	SLE
metabolic	Hepatocytes	rs112006329	chr11	615011	rs12272434	ENSG00000177542	ENST00000625419	SLC25A22	614659	616222	Hepatocytes_11947	openGene2openGene	SLE
metabolic	Hepatocytes	rs12445568	chr16	30985550	rs12443808	ENSG00000140682	ENST00000567066	TGFB1I1	30984905	30986369	Hepatocytes_28935	openGene2openGene	PSO
metabolic	Hepatocytes	rs11755393	chr6	34792959	rs11757370	ENSG00000064999	ENST00000649117	ANKS1A	34791437	34793185	Hepatocytes_65716	openGene2openGene	SLE
metabolic	Hepatocytes	rs11643872	chr16	31093557	rs9934438	ENSG00000099381	ENST00000262519	SETD1A	31093164	31093696	Hepatocytes_28944	openGene2openGene	GD
metabolic	Hepatocytes	rs7665090	chr4	102633193	rs2866412	ENSG00000109332	ENST00000503742	UBE2D3	102633184	102633544	Hepatocytes_58090	ocr2openGene	MS
metabolic	Hepatocytes	rs36014129	chr6	26044636	rs35506517	ENSG00000180596	ENST00000314332	H2BC4	26043207	26044648	Hepatocytes_65238	openGene2openGene	SLE
metabolic	Hepatocytes	rs28449958	chr16	28863801	rs7198606	ENSG00000177548	ENST00000561803	RABEP2	28863218	28864383	Hepatocytes_28793	openGene2openGene	IBD
metabolic	Hepatocytes	rs4943794	chr13	40666646	rs1957550236	ENSG00000215483	ENST00000667316	LINC00598	40664151	40667293	Hepatocytes_20965	openGene2openGene	ALG
metabolic	Hepatocytes	rs4690229	chr4	987108	rs11248061	ENSG00000127418	ENST00000398484	FGFRL1	986728	987870	Hepatocytes_55793	openGene2openGene	SLE
metabolic	Hepatocytes	rs4690229	chr4	973551	rs113075206	ENSG00000127418	ENST00000398484	FGFRL1	972678	973969	Hepatocytes_55791	openGene2openGene	SLE
metabolic	Hepatocytes	rs7146581	chr14	102871987	rs2295402	ENSG00000131323	ENST00000347662	TRAF3	102871741	102872276	Hepatocytes_24966	openGene2openGene	ECZ
metabolic	Hepatocytes	rs4690229	chr4	987108	rs11248061	ENSG00000127418	ENST00000507339	FGFRL1	986728	987870	Hepatocytes_55793	openGene2openGene	SLE
metabolic	Hepatocytes	rs3197999	chr3	50195884	rs13064381	ENSG00000068001	ENST00000426286	HYAL2	50194570	50196226	Hepatocytes_51586	openGene2openGene	IBD
metabolic	Hepatocytes	rs11464691	chr17	40619224	rs9911533	ENSG00000264488	ENST00000582101	ENSG00000264488	40619132	40619420	Hepatocytes_32093	ocr2openGene	ALG
metabolic	Hepatocytes	rs5758343	chr22	41414166	rs132920	ENSG00000100412	ENST00000466237	ACO2	41413489	41414794	Hepatocytes_49590	ocr2openGene	ALG
metabolic	Hepatocytes	rs5758343	chr22	41414166	rs132920	ENSG00000100412	ENST00000676714	ACO2	41413489	41414794	Hepatocytes_49590	ocr2openGene	ALG
metabolic	Hepatocytes	rs3197999	chr3	50292395	rs1076872	ENSG00000068001	ENST00000424190	HYAL2	50291694	50292806	Hepatocytes_51604	openGene2openGene	IBD
metabolic	Hepatocytes	rs11755393	chr6	34792385	rs7769961	ENSG00000064995	ENST00000685682	TAF11	34791437	34793185	Hepatocytes_65716	openGene2openGene	SLE
metabolic	Hepatocytes	rs2066819	chr12	56334216	rs2371494	ENSG00000111602	ENST00000553532	TIMELESS	56333493	56334516	Hepatocytes_17995	openGene2openGene	PSO
metabolic	Hepatocytes	rs34841270	chr8	128539894	rs10098999	ENSG00000249375	ENST00000519071	CASC11	128539735	128540242	Hepatocytes_77374	ocr2openGene	CRO
metabolic	Hepatocytes	rs2188962	chr5	132435113	rs2188962	ENSG00000125347	ENST00000679500	IRF1	132434865	132435299	Hepatocytes_62655	ocr2openGene	CRO
metabolic	Hepatocytes	rs60131261	chr6	29965120	rs3903160	ENSG00000204622	ENST00000495278	HLA-J	29964853	29965237	Hepatocytes_65422	ocr2openGene	VIT
metabolic	Hepatocytes	rs7132277	chr12	123364549	rs7485502	ENSG00000086598	ENST00000543425	TMED2	123363938	123365990	Hepatocytes_20066	openGene2openGene	MS
metabolic	Hepatocytes	rs9611565	chr22	41403829	rs75784	ENSG00000100413	ENST00000355209	POLR3H	41403773	41404268	Hepatocytes_49588	ocr2openGene	VIT
metabolic	Hepatocytes	rs9611565	chr22	41403829	rs75784	ENSG00000100413	ENST00000483837	POLR3H	41403773	41404268	Hepatocytes_49588	ocr2openGene	VIT
metabolic	Hepatocytes	rs4976646	chr5	177367190	rs12654812	ENSG00000169230	ENST00000504594	PRELID1	177366746	177367498	Hepatocytes_64197	openGene2openGene	MS
metabolic	Hepatocytes	rs112006329	chr11	625085	rs58688157	ENSG00000099849	ENST00000454668	RASSF7	624586	625577	Hepatocytes_11949	openGene2openGene	SLE
metabolic	Hepatocytes	rs4690229	chr4	973551	rs113075206	ENSG00000178950	ENST00000628912	GAK	972678	973969	Hepatocytes_55791	openGene2openGene	SLE
metabolic	Hepatocytes	rs28449958	chr16	28863883	rs11864750	ENSG00000149930	ENST00000543033	TAOK2	28863218	28864383	Hepatocytes_28793	openGene2openGene	IBD
metabolic	Hepatocytes	rs112006329	chr11	575800	rs34793529	ENSG00000099849	ENST00000454668	RASSF7	575428	576743	Hepatocytes_11940	openGene2openGene	SLE
metabolic	Hepatocytes	rs1516971	chr8	128543478	rs2138636	ENSG00000136997	ENST00000377970	MYC	128543364	128543632	Hepatocytes_77376	ocr2openGene	RA
metabolic	Hepatocytes	rs34835	chr16	28525152	rs62034323	ENSG00000188603	ENST00000636172	CLN3	28524662	28525236	Hepatocytes_28776	ocr2openGene	T1D
metabolic	Hepatocytes	rs9926533	chr16	31118574	rs9925964	ENSG00000103496	ENST00000493902	STX4	31118429	31118788	Hepatocytes_28950	openGene2openGene	SLE
metabolic	Hepatocytes	rs4690229	chr4	973551	rs113075206	ENSG00000127418	ENST00000512562	FGFRL1	972678	973969	Hepatocytes_55791	openGene2openGene	SLE
metabolic	Hepatocytes	rs694739	chr11	64285685	rs887314	ENSG00000149761	ENST00000537094	NUDT22	64284421	64286124	Hepatocytes_13912	openGene2openGene	MS
metabolic	Hepatocytes	rs74610550	chr19	1180566	rs72977562	ENSG00000182087	ENST00000593068	TMEM259	1180479	1180852	Hepatocytes_36024	ocr2openGene	CRO
metabolic	Hepatocytes	rs34841270	chr8	128539956	rs10113762	ENSG00000136997	ENST00000621592	MYC	128539735	128540242	Hepatocytes_77374	ocr2openGene	CRO
metabolic	Hepatocytes	rs7120737	chr11	47434516	rs111228939	ENSG00000149187	ENST00000531165	CELF1	47434379	47434849	Hepatocytes_13446	ocr2openGene	MS
metabolic	Hepatocytes	rs78521699	chr6	2903278	rs12192148	ENSG00000232999	ENST00000454998	ENSG00000232999	2902559	2903588	Hepatocytes_64422	openGene2openGene	VIT
metabolic	Hepatocytes	rs112006329	chr11	615011	rs12272434	ENSG00000099849	ENST00000531112	RASSF7	614659	616222	Hepatocytes_11947	openGene2openGene	SLE
metabolic	Hepatocytes	rs694739	chr11	64285685	rs887314	ENSG00000149761	ENST00000535000	NUDT22	64284421	64286124	Hepatocytes_13912	openGene2openGene	MS
metabolic	Hepatocytes	rs180977001	chr3	58332750	rs185407974	ENSG00000168306	ENST00000466689	ACOX2	58332604	58333706	Hepatocytes_51927	openGene2openGene	SLE
metabolic	Hepatocytes	rs4976646	chr5	177367190	rs12654812	ENSG00000165671	ENST00000688613	NSD1	177366746	177367498	Hepatocytes_64197	openGene2openGene	MS
metabolic	Hepatocytes	rs3197999	chr3	48685869	rs6792510	ENSG00000177479	ENST00000356401	ARIH2	48685522	48686361	Hepatocytes_51507	openGene2openGene	IBD
metabolic	Hepatocytes	rs773125	chr12	56042145	rs1131017	ENSG00000135404	ENST00000550776	CD63	56041460	56042371	Hepatocytes_17965	openGene2openGene	RA
metabolic	Hepatocytes	rs12421615	chr11	64285685	rs887314	ENSG00000182450	ENST00000696753	KCNK4	64284421	64286124	Hepatocytes_13912	openGene2openGene	VIT
metabolic	Hepatocytes	rs773125	chr12	56042145	rs1131017	ENSG00000135404	ENST00000552067	CD63	56041460	56042371	Hepatocytes_17965	openGene2openGene	RA
metabolic	Hepatocytes	rs7132277	chr12	123043858	rs655293	ENSG00000090975	ENST00000320201	PITPNM2	123043454	123043901	Hepatocytes_20041	ocr2openGene	MS
metabolic	Hepatocytes	rs11089637	chr22	21568167	rs11089620	ENSG00000128228	ENST00000248958	SDF2L1	21567510	21568455	Hepatocytes_48624	openGene2openGene	RA
metabolic	Hepatocytes	rs11246217	chr11	615011	rs12272434	ENSG00000279672	ENST00000623846	ENSG00000279672	614659	616222	Hepatocytes_11947	openGene2openGene	SLE
metabolic	Hepatocytes	rs13437088	chr6	31387120	rs13437087	ENSG00000206344	ENST00000692501	HCG27	31386943	31387351	Hepatocytes_65526	ocr2openGene	PSO
metabolic	Hepatocytes	rs181826	chr5	142133639	rs6863411	ENSG00000113552	ENST00000507559	GNPDA1	142133442	142133714	Hepatocytes_63120	openGene2openGene	CRO
metabolic	Hepatocytes	rs12156002	chr8	128167542	rs7830477	ENSG00000136997	ENST00000377970	MYC	128167327	128168195	Hepatocytes_77357	ocr2openGene	SLE
metabolic	Hepatocytes	rs63406760	chr12	123364549	rs7485502	ENSG00000111364	ENST00000540763	DDX55	123363938	123365990	Hepatocytes_20066	openGene2openGene	ALG
metabolic	Hepatocytes	rs63406760	chr12	123364549	rs7485502	ENSG00000111364	ENST00000538744	DDX55	123363938	123365990	Hepatocytes_20066	openGene2openGene	ALG
metabolic	Hepatocytes	rs11246217	chr11	613757	rs59115876	ENSG00000177542	ENST00000532361	SLC25A22	613395	614128	Hepatocytes_11946	openGene2openGene	SLE
metabolic	Hepatocytes	rs12445568	chr16	30985550	rs12443808	ENSG00000103496	ENST00000487411	STX4	30984905	30986369	Hepatocytes_28935	openGene2openGene	PSO
metabolic	Hepatocytes	rs63406760	chr12	123364549	rs7485502	ENSG00000111364	ENST00000544738	DDX55	123363938	123365990	Hepatocytes_20066	openGene2openGene	ALG
metabolic	Hepatocytes	rs9611565	chr22	41413633	rs202635	ENSG00000100412	ENST00000679320	ACO2	41413489	41414794	Hepatocytes_49590	ocr2openGene	VIT
metabolic	Hepatocytes	rs3197999	chr3	49358927	rs3811699	ENSG00000145022	ENST00000482193	TCTA	49357519	49359103	Hepatocytes_51542	openGene2openGene	IBD
metabolic	Hepatocytes	rs59716545	chr17	39864166	rs1453559	ENSG00000214546	ENST00000662516	ENSG00000214546	39864024	39864462	Hepatocytes_32025	openGene2openGene	RA
metabolic	Hepatocytes	rs3812565	chr9	136399391	rs11145889	ENSG00000165688	ENST00000614402	PMPCA	136399307	136400505	Hepatocytes_81551	openGene2openGene	IBD
metabolic	Hepatocytes	rs2304206	chr19	49677009	rs975484	ENSG00000142534	ENST00000270625	RPS11	49676537	49678140	Hepatocytes_38272	openGene2openGene	VIT
metabolic	Hepatocytes	rs4690229	chr4	987108	rs11248061	ENSG00000169020	ENST00000515202	ATP5ME	986728	987870	Hepatocytes_55793	openGene2openGene	SLE
metabolic	Hepatocytes	rs9926533	chr16	31093557	rs9934438	ENSG00000089280	ENST00000487974	FUS	31093164	31093696	Hepatocytes_28944	openGene2openGene	SLE
metabolic	Hepatocytes	rs9926533	chr16	31093188	rs8050894	ENSG00000089280	ENST00000570090	FUS	31093164	31093696	Hepatocytes_28944	openGene2openGene	SLE
metabolic	Hepatocytes	rs12730935	chr1	154453788	rs4129267	ENSG00000143515	ENST00000368489	ATP8B2	154453563	154453958	Hepatocytes_4558	openGene2openGene	ECZ
metabolic	Hepatocytes	rs7132277	chr12	123364549	rs7485502	ENSG00000111325	ENST00000228922	OGFOD2	123363938	123365990	Hepatocytes_20066	openGene2openGene	MS
metabolic	Hepatocytes	rs4690229	chr4	987108	rs11248061	ENSG00000169020	ENST00000304312	ATP5ME	986728	987870	Hepatocytes_55793	openGene2openGene	SLE
metabolic	Hepatocytes	rs2066819	chr12	56267121	rs60542959	ENSG00000181852	ENST00000548225	RNF41	56266646	56267798	Hepatocytes_17990	openGene2openGene	PSO
metabolic	Hepatocytes	rs9611565	chr22	41381237	rs2234052	ENSG00000100412	ENST00000676714	ACO2	41380934	41382515	Hepatocytes_49585	openGene2openGene	VIT
metabolic	Hepatocytes	rs9611565	chr22	41381237	rs2234052	ENSG00000100412	ENST00000466237	ACO2	41380934	41382515	Hepatocytes_49585	openGene2openGene	VIT
metabolic	Hepatocytes	rs5758343	chr22	41413899	rs132919	ENSG00000100412	ENST00000678600	ACO2	41413489	41414794	Hepatocytes_49590	ocr2openGene	ALG
metabolic	Hepatocytes	rs112006329	chr11	625085	rs58688157	ENSG00000099849	ENST00000524468	RASSF7	624586	625577	Hepatocytes_11949	openGene2openGene	SLE
metabolic	Hepatocytes	rs3197999	chr3	49358324	rs1800668	ENSG00000145022	ENST00000482193	TCTA	49357519	49359103	Hepatocytes_51542	openGene2openGene	IBD
metabolic	Hepatocytes	rs11089629	chr22	21568167	rs11089620	ENSG00000161179	ENST00000473985	YDJC	21567510	21568455	Hepatocytes_48624	openGene2openGene	SLE
metabolic	Hepatocytes	rs4976646	chr5	177367190	rs12654812	ENSG00000169228	ENST00000393610	RAB24	177366746	177367498	Hepatocytes_64197	openGene2openGene	MS
metabolic	Hepatocytes	rs10876864	chr12	56080024	rs7297175	ENSG00000135404	ENST00000550776	CD63	56079792	56081077	Hepatocytes_17968	openGene2openGene	ALG
metabolic	Hepatocytes	rs7132277	chr12	123364549	rs7485502	ENSG00000119242	ENST00000539761	CCDC92	123363938	123365990	Hepatocytes_20066	openGene2openGene	MS
metabolic	Hepatocytes	rs12421615	chr11	64285685	rs887314	ENSG00000149743	ENST00000540472	TRPT1	64284421	64286124	Hepatocytes_13912	openGene2openGene	VIT
metabolic	Hepatocytes	rs112006329	chr11	575800	rs34793529	ENSG00000177042	ENST00000492023	TMEM80	575428	576743	Hepatocytes_11940	openGene2openGene	SLE
metabolic	Hepatocytes	rs4976646	chr5	177357447	rs4976689	ENSG00000196923	ENST00000463411	PDLIM7	177357426	177358616	Hepatocytes_64195	openGene2openGene	MS
metabolic	Hepatocytes	rs12445568	chr16	30985551	rs12443627	ENSG00000167394	ENST00000417935	ZNF668	30984905	30986369	Hepatocytes_28935	openGene2openGene	PSO
metabolic	Hepatocytes	rs11246217	chr11	615010	rs12290989	ENSG00000174775	ENST00000482021	HRAS	614659	616222	Hepatocytes_11947	openGene2openGene	SLE
metabolic	Hepatocytes	rs12156002	chr8	128168063	rs36099148	ENSG00000136997	ENST00000524013	MYC	128167327	128168195	Hepatocytes_77357	ocr2openGene	SLE
metabolic	Hepatocytes	rs11590283	chr1	1308516	rs61766198	ENSG00000107404	ENST00000378891	DVL1	1307427	1308932	Hepatocytes_47	openGene2openGene	SLE
metabolic	Hepatocytes	rs9611565	chr22	41410764	rs132916	ENSG00000100412	ENST00000676664	ACO2	41410301	41410766	Hepatocytes_49589	ocr2openGene	VIT
metabolic	Hepatocytes	rs11755393	chr6	34792959	rs11757370	ENSG00000064999	ENST00000360359	ANKS1A	34791437	34793185	Hepatocytes_65716	openGene2openGene	SLE
metabolic	Hepatocytes	rs11246217	chr11	615011	rs12272434	ENSG00000177542	ENST00000625419	SLC25A22	614659	616222	Hepatocytes_11947	openGene2openGene	SLE
metabolic	Hepatocytes	rs17085007	chr13	26968710	rs11149465	ENSG00000122026	ENST00000311549	RPL21	26968498	26969186	Hepatocytes_20556	ocr2openGene	UC
metabolic	Hepatocytes	rs9611565	chr22	41381879	rs2234058	ENSG00000183864	ENST00000434408	TOB2	41380934	41382515	Hepatocytes_49585	openGene2openGene	VIT
metabolic	Hepatocytes	rs9611565	chr22	41381237	rs2234052	ENSG00000183864	ENST00000434408	TOB2	41380934	41382515	Hepatocytes_49585	openGene2openGene	VIT
metabolic	Hepatocytes	rs9926533	chr16	31074149	rs2303222	ENSG00000175938	ENST00000318663	ORAI3	31074076	31074803	Hepatocytes_28943	openGene2openGene	SLE
metabolic	Hepatocytes	rs12445568	chr16	30957268	rs4889599	ENSG00000167394	ENST00000564456	ZNF668	30957035	30958600	Hepatocytes_28934	openGene2openGene	PSO
metabolic	Hepatocytes	rs11755393	chr6	34792107	rs6934662	ENSG00000064999	ENST00000649117	ANKS1A	34791437	34793185	Hepatocytes_65716	openGene2openGene	SLE
metabolic	Hepatocytes	rs9926533	chr16	31093557	rs9934438	ENSG00000175938	ENST00000562699	ORAI3	31093164	31093696	Hepatocytes_28944	openGene2openGene	SLE
metabolic	Hepatocytes	rs11643872	chr16	31093557	rs9934438	ENSG00000099381	ENST00000684162	SETD1A	31093164	31093696	Hepatocytes_28944	openGene2openGene	GD
metabolic	Hepatocytes	rs63406760	chr12	123364549	rs7485502	ENSG00000111325	ENST00000420319	OGFOD2	123363938	123365990	Hepatocytes_20066	openGene2openGene	ALG
metabolic	Hepatocytes	rs2236262	chr14	68816213	rs168961	ENSG00000072121	ENST00000676512	ZFYVE26	68815948	68816978	Hepatocytes_23795	ocr2openGene	MS
metabolic	Hepatocytes	rs60542850	chr19	10380676	rs71297581	ENSG00000167807	ENST00000493771	ENSG00000167807	10380322	10381144	Hepatocytes_36654	openGene2openGene	IBD
metabolic	Hepatocytes	rs8054198	chr16	10944503	rs8054198	ENSG00000277369	ENST00000615722	ENSG00000277369	10944260	10944909	Hepatocytes_28292	openGene2openGene	SLE
metabolic	Hepatocytes	rs2233424	chr6	44263742	rs3799963	ENSG00000287562	ENST00000664457	ENSG00000287562	44263421	44263762	Hepatocytes_66232	ocr2openGene	RA
metabolic	Hepatocytes	rs10876864	chr12	56042145	rs1131017	ENSG00000065357	ENST00000557080	DGKA	56041460	56042371	Hepatocytes_17965	openGene2openGene	ALG
metabolic	Hepatocytes	rs17849502	chr1	183471396	rs41272536	ENSG00000135862	ENST00000258341	LAMC1	183471057	183473148	Hepatocytes_5582	openGene2openGene	SLE
metabolic	Hepatocytes	rs7187776	chr16	28863226	rs62037367	ENSG00000177548	ENST00000358201	RABEP2	28863218	28864383	Hepatocytes_28793	openGene2openGene	T1D
metabolic	Hepatocytes	rs17849501	chr1	183471396	rs41272536	ENSG00000135862	ENST00000258341	LAMC1	183471057	183473148	Hepatocytes_5582	openGene2openGene	SLE
metabolic	Hepatocytes	rs663743	chr11	64285685	rs887314	ENSG00000182450	ENST00000394525	KCNK4	64284421	64286124	Hepatocytes_13912	openGene2openGene	T1D
metabolic	Hepatocytes	rs9611565	chr22	41381909	rs2234059	ENSG00000100412	ENST00000676959	ACO2	41380934	41382515	Hepatocytes_49585	openGene2openGene	VIT
metabolic	Hepatocytes	rs28449958	chr16	28863801	rs7198606	ENSG00000177548	ENST00000358201	RABEP2	28863218	28864383	Hepatocytes_28793	openGene2openGene	IBD
metabolic	Hepatocytes	rs34835	chr16	28525152	rs62034323	ENSG00000261832	ENST00000636503	ENSG00000261832	28524662	28525236	Hepatocytes_28776	ocr2openGene	T1D
metabolic	Hepatocytes	rs1701704	chr12	56041628	rs705704	ENSG00000182796	ENST00000637087	TMEM198B	56041460	56042371	Hepatocytes_17965	openGene2openGene	T1D
metabolic	Hepatocytes	rs7665090	chr4	102633193	rs2866412	ENSG00000109332	ENST00000502404	UBE2D3	102633184	102633544	Hepatocytes_58090	ocr2openGene	MS
metabolic	Hepatocytes	rs11755393	chr6	34740431	rs34884826	ENSG00000272288	ENST00000689838	ILRUN-AS1	34740386	34740927	Hepatocytes_65714	openGene2openGene	SLE
metabolic	Hepatocytes	rs74610550	chr19	1184156	rs59320291	ENSG00000180448	ENST00000590214	ARHGAP45	1183556	1184204	Hepatocytes_36025	ocr2openGene	CRO
metabolic	Hepatocytes	rs8070345	chr17	59843171	rs2645479	ENSG00000062716	ENST00000593168	VMP1	59842848	59844637	Hepatocytes_32884	openGene2openGene	MS
metabolic	Hepatocytes	rs1170436	chr16	68529888	rs1645935	ENSG00000132603	ENST00000567202	NIP7	68529815	68530563	Hepatocytes_29727	openGene2openGene	SLE
metabolic	Hepatocytes	rs12445568	chr16	30985551	rs12443627	ENSG00000167394	ENST00000394983	ZNF668	30984905	30986369	Hepatocytes_28935	openGene2openGene	PSO
metabolic	Hepatocytes	rs63406760	chr12	123233754	rs1727332	ENSG00000111364	ENST00000540763	DDX55	123232668	123233895	Hepatocytes_20063	openGene2openGene	ALG
metabolic	Hepatocytes	rs2256814	chr20	63737947	rs914559	ENSG00000101152	ENST00000360864	DNAJC5	63737918	63738317	Hepatocytes_47362	openGene2openGene	MS
metabolic	Hepatocytes	rs3812565	chr9	136399399	rs11145890	ENSG00000165688	ENST00000614402	PMPCA	136399307	136400505	Hepatocytes_81551	openGene2openGene	IBD
metabolic	Hepatocytes	rs9611565	chr22	41413619	rs202634	ENSG00000100412	ENST00000676748	ACO2	41413489	41414794	Hepatocytes_49590	ocr2openGene	VIT
metabolic	Hepatocytes	rs2066819	chr12	56360038	rs2066818	ENSG00000135423	ENST00000539272	GLS2	56359897	56360762	Hepatocytes_17997	openGene2openGene	PSO
metabolic	Hepatocytes	rs9926533	chr16	31074149	rs2303222	ENSG00000175938	ENST00000563161	ORAI3	31074076	31074803	Hepatocytes_28943	openGene2openGene	SLE
metabolic	Hepatocytes	rs10883723	chr10	102502871	rs2296590	ENSG00000077150	ENST00000189444	NFKB2	102501925	102503104	Hepatocytes_10873	openGene2openGene	ALG
metabolic	Hepatocytes	rs694739	chr11	64285685	rs887314	ENSG00000149761	ENST00000545184	NUDT22	64284421	64286124	Hepatocytes_13912	openGene2openGene	MS
metabolic	Hepatocytes	rs694739	chr11	64284975	rs2510066	ENSG00000149761	ENST00000535000	NUDT22	64284421	64286124	Hepatocytes_13912	openGene2openGene	MS
metabolic	Hepatocytes	rs7120737	chr11	47510332	rs4752843	ENSG00000149187	ENST00000531165	CELF1	47510194	47510559	Hepatocytes_13456	ocr2openGene	MS
metabolic	Hepatocytes	rs34840245	chr6	34757701	rs7743724	ENSG00000272288	ENST00000689838	ILRUN-AS1	34756490	34757725	Hepatocytes_65715	openGene2openGene	SLE
metabolic	Hepatocytes	rs63406760	chr12	123164939	rs1617434	ENSG00000182196	ENST00000536073	ARL6IP4	123164835	123165170	Hepatocytes_20062	openGene2openGene	ALG
metabolic	Hepatocytes	rs12551834	chr9	128818208	rs77144778	ENSG00000148341	ENST00000372564	SH3GLB2	128818153	128819331	Hepatocytes_81137	openGene2openGene	ALG
metabolic	Hepatocytes	rs12156002	chr8	128168461	rs1995218	ENSG00000136997	ENST00000641036	MYC	128168352	128168740	Hepatocytes_77358	ocr2openGene	SLE
metabolic	Hepatocytes	rs2495365	chr1	2548544	rs1974044	ENSG00000162585	ENST00000378546	FAAP20	2547996	2549109	Hepatocytes_148	openGene2openGene	UC
metabolic	Hepatocytes	rs4809219	chr20	63741353	rs4809221	ENSG00000197114	ENST00000468235	ZGPAT	63740666	63741433	Hepatocytes_47365	openGene2openGene	ECZ
metabolic	Hepatocytes	rs10068717	chr5	142133639	rs6863411	ENSG00000113552	ENST00000503794	GNPDA1	142133442	142133714	Hepatocytes_63120	ocr2openGene	ALG
metabolic	Hepatocytes	rs112006329	chr11	625085	rs58688157	ENSG00000174775	ENST00000493230	HRAS	624586	625577	Hepatocytes_11949	openGene2openGene	SLE
metabolic	Hepatocytes	rs3748816	chr1	2575976	rs4310388	ENSG00000157911	ENST00000502666	PEX10	2575725	2576360	Hepatocytes_151	ocr2openGene	CEL
metabolic	Hepatocytes	rs180977001	chr3	58332750	rs185407974	ENSG00000168306	ENST00000474098	ACOX2	58332604	58333706	Hepatocytes_51927	openGene2openGene	SLE
metabolic	Hepatocytes	rs10947428	chr6	33761941	rs61004913	ENSG00000030110	ENST00000442998	BAK1	33761876	33762498	Hepatocytes_65666	ocr2openGene	ALG
metabolic	Hepatocytes	rs13437088	chr6	31387042	rs4711269	ENSG00000206344	ENST00000692501	HCG27	31386943	31387351	Hepatocytes_65526	ocr2openGene	PSO
metabolic	Hepatocytes	rs2066819	chr12	56300477	rs2695789	ENSG00000139579	ENST00000380198	NABP2	56299816	56300811	Hepatocytes_17993	openGene2openGene	PSO
metabolic	Hepatocytes	rs12720356	chr19	10380329	rs2304257	ENSG00000167807	ENST00000452032	ENSG00000167807	10380322	10381144	Hepatocytes_36654	openGene2openGene	T1D
metabolic	Hepatocytes	rs13437088	chr6	31387279	rs13437092	ENSG00000206344	ENST00000383331	HCG27	31386943	31387351	Hepatocytes_65526	ocr2openGene	PSO
metabolic	Hepatocytes	rs2298428	chr22	21568075	rs140491	ENSG00000161179	ENST00000473985	YDJC	21567510	21568455	Hepatocytes_48624	openGene2openGene	CEL
metabolic	Hepatocytes	rs13437088	chr6	31387279	rs13437092	ENSG00000206344	ENST00000692501	HCG27	31386943	31387351	Hepatocytes_65526	ocr2openGene	PSO
metabolic	Hepatocytes	rs1043101	chr11	35275451	rs36055801	ENSG00000110436	ENST00000643454	SLC1A2	35275441	35275781	Hepatocytes_13148	ocr2openGene	VIT
metabolic	Hepatocytes	rs9469899	chr6	34792104	rs13215181	ENSG00000064995	ENST00000685682	TAF11	34791437	34793185	Hepatocytes_65716	openGene2openGene	GD
metabolic	Hepatocytes	rs63406760	chr12	123233754	rs1727332	ENSG00000111011	ENST00000525387	RSRC2	123232668	123233895	Hepatocytes_20063	openGene2openGene	ALG
metabolic	Hepatocytes	rs12156002	chr8	128167542	rs7830477	ENSG00000136997	ENST00000524013	MYC	128167327	128168195	Hepatocytes_77357	ocr2openGene	SLE
metabolic	Hepatocytes	rs34841270	chr8	128540606	rs34841270	ENSG00000136997	ENST00000520751	MYC	128540399	128540814	Hepatocytes_77375	ocr2openGene	CRO
metabolic	Hepatocytes	rs112006329	chr11	575800	rs34793529	ENSG00000177042	ENST00000526170	TMEM80	575428	576743	Hepatocytes_11940	openGene2openGene	SLE
metabolic	Hepatocytes	rs2017445	chr12	56080595	rs3741499	ENSG00000135404	ENST00000552164	CD63	56079792	56081077	Hepatocytes_17968	openGene2openGene	VIT
metabolic	Hepatocytes	rs2495365	chr1	2548544	rs1974044	ENSG00000178821	ENST00000602604	TMEM52	2547996	2549109	Hepatocytes_148	openGene2openGene	UC
metabolic	Hepatocytes	rs28449958	chr16	28863226	rs62037367	ENSG00000149930	ENST00000543033	TAOK2	28863218	28864383	Hepatocytes_28793	openGene2openGene	IBD
metabolic	Hepatocytes	rs11755393	chr6	34792548	rs7752060	ENSG00000064995	ENST00000361288	TAF11	34791437	34793185	Hepatocytes_65716	openGene2openGene	SLE
metabolic	Hepatocytes	rs28449958	chr16	28822933	rs201131521	ENSG00000280893	ENST00000609618	ENSG00000280893	28822515	28823238	Hepatocytes_28789	openGene2openGene	IBD
metabolic	Hepatocytes	rs28449958	chr16	28824361	rs138159013	ENSG00000177548	ENST00000562590	RABEP2	28823580	28824670	Hepatocytes_28790	openGene2openGene	IBD
metabolic	Hepatocytes	rs4899260	chr14	68816658	rs4899261	ENSG00000182185	ENST00000488612	RAD51B	68815948	68816978	Hepatocytes_23795	ocr2openGene	CEL
metabolic	Hepatocytes	rs1043101	chr11	35276452	rs957350	ENSG00000110436	ENST00000645984	SLC1A2	35276386	35276777	Hepatocytes_13149	ocr2openGene	VIT
metabolic	Hepatocytes	rs2038255	chr14	35122110	rs28365850	ENSG00000258704	ENST00000693002	SRP54-AS1	35121620	35122953	Hepatocytes_22917	openGene2openGene	ECZ
metabolic	Hepatocytes	rs9611565	chr22	41381909	rs2234059	ENSG00000100412	ENST00000678394	ACO2	41380934	41382515	Hepatocytes_49585	openGene2openGene	VIT
metabolic	Hepatocytes	rs2304206	chr19	49677009	rs975484	ENSG00000213024	ENST00000599830	NUP62	49676537	49678140	Hepatocytes_38272	openGene2openGene	VIT
metabolic	Hepatocytes	rs34841270	chr8	128555269	rs57593539	ENSG00000136997	ENST00000651626	MYC	128554785	128555506	Hepatocytes_77377	ocr2openGene	CRO
metabolic	Hepatocytes	rs60131261	chr6	29965088	rs9357088	ENSG00000235963	ENST00000445732	MCCD1P1	29964853	29965237	Hepatocytes_65422	ocr2openGene	VIT
metabolic	Hepatocytes	rs9611565	chr22	41381311	rs2234053	ENSG00000100412	ENST00000677427	ACO2	41380934	41382515	Hepatocytes_49585	openGene2openGene	VIT
metabolic	Hepatocytes	rs1170436	chr16	68529888	rs1645935	ENSG00000103047	ENST00000564180	TANGO6	68529815	68530563	Hepatocytes_29727	openGene2openGene	SLE
metabolic	Hepatocytes	rs1516971	chr8	128555269	rs57593539	ENSG00000136997	ENST00000259523	MYC	128554785	128555506	Hepatocytes_77377	ocr2openGene	RA
metabolic	Hepatocytes	rs2188962	chr5	132435113	rs2188962	ENSG00000125347	ENST00000679633	IRF1	132434865	132435299	Hepatocytes_62655	ocr2openGene	CRO
metabolic	Hepatocytes	rs7132277	chr12	123364549	rs7485502	ENSG00000111325	ENST00000536615	OGFOD2	123363938	123365990	Hepatocytes_20066	openGene2openGene	MS
metabolic	Hepatocytes	rs1516971	chr8	128540610	rs2392944	ENSG00000136997	ENST00000520751	MYC	128540399	128540814	Hepatocytes_77375	ocr2openGene	RA
metabolic	Hepatocytes	rs10876864	chr12	56080024	rs7297175	ENSG00000135404	ENST00000546457	CD63	56079792	56081077	Hepatocytes_17968	openGene2openGene	ALG
metabolic	Hepatocytes	rs7187776	chr16	28846324	rs7187776	ENSG00000169592	ENST00000569957	INO80E	28846056	28846824	Hepatocytes_28792	openGene2openGene	T1D
metabolic	Hepatocytes	rs3197999	chr3	49358927	rs3811699	ENSG00000145022	ENST00000493381	TCTA	49357519	49359103	Hepatocytes_51542	openGene2openGene	IBD
metabolic	Hepatocytes	rs2066819	chr12	56267121	rs60542959	ENSG00000135423	ENST00000610413	GLS2	56266646	56267798	Hepatocytes_17990	openGene2openGene	PSO
metabolic	Hepatocytes	rs7679	chr20	45934368	rs1057208	ENSG00000124257	ENST00000372518	NEURL2	45934140	45935590	Hepatocytes_46765	openGene2openGene	SLE
metabolic	Hepatocytes	rs34779708	chr10	35126540	rs16935880	ENSG00000095794	ENST00000344351	CREM	35126472	35127812	Hepatocytes_8800	openGene2openGene	IBD
metabolic	Hepatocytes	rs28449958	chr16	28824361	rs138159013	ENSG00000169592	ENST00000567987	INO80E	28823580	28824670	Hepatocytes_28790	openGene2openGene	IBD
metabolic	Hepatocytes	rs9611565	chr22	41381311	rs2234053	ENSG00000100412	ENST00000676714	ACO2	41380934	41382515	Hepatocytes_49585	openGene2openGene	VIT
metabolic	Hepatocytes	rs10213692	chr5	56143024	rs10065637	ENSG00000134352	ENST00000651614	IL6ST	56142484	56143078	Hepatocytes_61021	ocr2openGene	JIA
metabolic	Hepatocytes	rs9926533	chr16	31074149	rs2303222	ENSG00000260304	ENST00000564743	ENSG00000260304	31074076	31074803	Hepatocytes_28943	openGene2openGene	SLE
metabolic	Hepatocytes	rs2066819	chr12	56267121	rs60542959	ENSG00000135423	ENST00000471282	GLS2	56266646	56267798	Hepatocytes_17990	openGene2openGene	PSO
metabolic	Hepatocytes	rs12156002	chr8	128168084	rs34746976	ENSG00000136997	ENST00000621592	MYC	128167327	128168195	Hepatocytes_77357	ocr2openGene	SLE
metabolic	Hepatocytes	rs9611565	chr22	41414166	rs132920	ENSG00000100412	ENST00000679320	ACO2	41413489	41414794	Hepatocytes_49590	ocr2openGene	VIT
metabolic	Hepatocytes	rs9611565	chr22	41413899	rs132919	ENSG00000100412	ENST00000679320	ACO2	41413489	41414794	Hepatocytes_49590	ocr2openGene	VIT
metabolic	Hepatocytes	rs28449958	chr16	28824361	rs138159013	ENSG00000167371	ENST00000568516	PRRT2	28823580	28824670	Hepatocytes_28790	openGene2openGene	IBD
metabolic	Hepatocytes	rs59716545	chr17	39864166	rs1453559	ENSG00000214546	ENST00000398554	ENSG00000214546	39864024	39864462	Hepatocytes_32025	openGene2openGene	RA
metabolic	Hepatocytes	rs57095329	chr5	160467840	rs57095329	ENSG00000113328	ENST00000510097	CCNG1	160467515	160468276	Hepatocytes_63831	openGene2openGene	SLE
metabolic	Hepatocytes	rs7187776	chr16	28824359	rs149808056	ENSG00000280893	ENST00000609618	ENSG00000280893	28823580	28824670	Hepatocytes_28790	openGene2openGene	T1D
metabolic	Hepatocytes	rs112006329	chr11	575800	rs34793529	ENSG00000099849	ENST00000414138	RASSF7	575428	576743	Hepatocytes_11940	openGene2openGene	SLE
metabolic	Hepatocytes	rs12445568	chr16	30958236	rs62055866	ENSG00000167394	ENST00000417935	ZNF668	30957035	30958600	Hepatocytes_28934	openGene2openGene	PSO
metabolic	Hepatocytes	rs11246217	chr11	615011	rs12272434	ENSG00000177542	ENST00000525010	SLC25A22	614659	616222	Hepatocytes_11947	openGene2openGene	SLE
metabolic	Hepatocytes	rs9469899	chr6	34793179	rs11755420	ENSG00000064995	ENST00000690161	TAF11	34791437	34793185	Hepatocytes_65716	openGene2openGene	GD
metabolic	Hepatocytes	rs12445568	chr16	30985550	rs12443808	ENSG00000140682	ENST00000561785	TGFB1I1	30984905	30986369	Hepatocytes_28935	openGene2openGene	PSO
metabolic	Hepatocytes	rs34659678	chr6	111589486	rs73534579	ENSG00000231889	ENST00000442928	TRAF3IP2-AS1	111589414	111589707	Hepatocytes_67589	ocr2openGene	IBD
metabolic	Hepatocytes	rs4943794	chr13	40666646	rs1957550236	ENSG00000215483	ENST00000636192	LINC00598	40664151	40667293	Hepatocytes_20965	openGene2openGene	ALG
metabolic	Hepatocytes	rs1463485	chr17	75854333	rs9894009	ENSG00000092929	ENST00000592386	UNC13D	75854100	75854640	Hepatocytes_33358	openGene2openGene	SLE
metabolic	Hepatocytes	rs112006329	chr11	615011	rs12272434	ENSG00000269915	ENST00000527021	ENSG00000269915	614659	616222	Hepatocytes_11947	openGene2openGene	SLE
metabolic	Hepatocytes	rs4690229	chr4	987108	rs11248061	ENSG00000127418	ENST00000512562	FGFRL1	986728	987870	Hepatocytes_55793	openGene2openGene	SLE
metabolic	Hepatocytes	rs2236262	chr14	68816170	rs194746	ENSG00000182185	ENST00000390683	RAD51B	68815948	68816978	Hepatocytes_23795	ocr2openGene	MS
metabolic	Hepatocytes	rs7187776	chr16	28864161	rs7193733	ENSG00000177548	ENST00000358201	RABEP2	28863218	28864383	Hepatocytes_28793	openGene2openGene	T1D
metabolic	Hepatocytes	rs5758343	chr22	41413633	rs202635	ENSG00000100412	ENST00000676959	ACO2	41413489	41414794	Hepatocytes_49590	ocr2openGene	ALG
metabolic	Hepatocytes	rs3197999	chr3	50195884	rs13064381	ENSG00000068001	ENST00000458018	HYAL2	50194570	50196226	Hepatocytes_51586	openGene2openGene	IBD
metabolic	Hepatocytes	rs3197999	chr3	50292395	rs1076872	ENSG00000068001	ENST00000395139	HYAL2	50291694	50292806	Hepatocytes_51604	openGene2openGene	IBD
metabolic	Hepatocytes	rs11755393	chr6	34792177	rs6457791	ENSG00000064995	ENST00000685682	TAF11	34791437	34793185	Hepatocytes_65716	openGene2openGene	SLE
metabolic	Hepatocytes	rs17293632	chr15	67150258	rs17293632	ENSG00000206625	ENST00000383898	RNU6-1	67150058	67150797	Hepatocytes_26607	openGene2openGene	CRO
metabolic	Hepatocytes	rs11246217	chr11	613757	rs59115876	ENSG00000177225	ENST00000532839	GATD1	613395	614128	Hepatocytes_11946	openGene2openGene	SLE
metabolic	Hepatocytes	rs11246217	chr11	615010	rs12290989	ENSG00000177225	ENST00000528602	GATD1	614659	616222	Hepatocytes_11947	openGene2openGene	SLE
metabolic	Hepatocytes	rs12142199	chr1	1308516	rs61766198	ENSG00000127054	ENST00000540437	INTS11	1307427	1308932	Hepatocytes_47	openGene2openGene	SLE
metabolic	Hepatocytes	rs17849501	chr1	183471396	rs41272536	ENSG00000162704	ENST00000462965	ARPC5	183471057	183473148	Hepatocytes_5582	openGene2openGene	SLE
metabolic	Hepatocytes	rs63406760	chr12	123164939	rs1617434	ENSG00000182196	ENST00000426960	ARL6IP4	123164835	123165170	Hepatocytes_20062	openGene2openGene	ALG
metabolic	Hepatocytes	rs74610550	chr19	1184156	rs59320291	ENSG00000279753	ENST00000623459	ENSG00000279753	1183556	1184204	Hepatocytes_36025	ocr2openGene	CRO
metabolic	Hepatocytes	rs1701704	chr12	56080696	rs4759229	ENSG00000135404	ENST00000552067	CD63	56079792	56081077	Hepatocytes_17968	openGene2openGene	T1D
metabolic	Hepatocytes	rs11154801	chr6	135497759	rs13197384	ENSG00000029363	ENST00000527759	BCLAF1	135497356	135498102	Hepatocytes_68254	openGene2openGene	MS
metabolic	Hepatocytes	rs694739	chr11	64284975	rs2510066	ENSG00000149743	ENST00000536234	TRPT1	64284421	64286124	Hepatocytes_13912	openGene2openGene	MS
metabolic	Hepatocytes	rs112006329	chr11	575800	rs34793529	ENSG00000099849	ENST00000528736	RASSF7	575428	576743	Hepatocytes_11940	openGene2openGene	SLE
metabolic	Hepatocytes	rs28449958	chr16	28863801	rs7198606	ENSG00000149930	ENST00000543033	TAOK2	28863218	28864383	Hepatocytes_28793	openGene2openGene	IBD
metabolic	Hepatocytes	rs1463485	chr17	75855710	rs1463485	ENSG00000132470	ENST00000583327	ITGB4	75854965	75856250	Hepatocytes_33359	openGene2openGene	SLE
metabolic	Hepatocytes	rs3812565	chr9	136399391	rs11145889	ENSG00000165688	ENST00000371717	PMPCA	136399307	136400505	Hepatocytes_81551	openGene2openGene	IBD
metabolic	Hepatocytes	rs28449958	chr16	28824361	rs138159013	ENSG00000167371	ENST00000562148	PRRT2	28823580	28824670	Hepatocytes_28790	openGene2openGene	IBD
metabolic	Hepatocytes	rs10883723	chr10	102503918	rs3818470	ENSG00000077150	ENST00000652277	NFKB2	102503675	102504213	Hepatocytes_10874	openGene2openGene	ALG
metabolic	Hepatocytes	rs2542162	chr18	12884344	rs2292759	ENSG00000141385	ENST00000692497	AFG3L2	12883358	12884600	Hepatocytes_34203	openGene2openGene	T1D
metabolic	Hepatocytes	rs12156002	chr8	128168084	rs34746976	ENSG00000136997	ENST00000651626	MYC	128167327	128168195	Hepatocytes_77357	ocr2openGene	SLE
metabolic	Hepatocytes	rs7665090	chr4	102633193	rs2866412	ENSG00000109323	ENST00000644545	MANBA	102633184	102633544	Hepatocytes_58090	ocr2openGene	MS
metabolic	Hepatocytes	rs77599401	chr1	206693857	rs61434251	ENSG00000162889	ENST00000493447	MAPKAPK2	206693585	206694006	Hepatocytes_6266	ocr2openGene	T1D
metabolic	Hepatocytes	rs63406760	chr12	123164939	rs1617434	ENSG00000182196	ENST00000357866	ARL6IP4	123164835	123165170	Hepatocytes_20062	openGene2openGene	ALG
metabolic	Hepatocytes	rs63406760	chr12	123233754	rs1727332	ENSG00000182196	ENST00000392435	ARL6IP4	123232668	123233895	Hepatocytes_20063	openGene2openGene	ALG
metabolic	Hepatocytes	rs4976646	chr5	177367190	rs12654812	ENSG00000165671	ENST00000511258	NSD1	177366746	177367498	Hepatocytes_64197	openGene2openGene	MS
metabolic	Hepatocytes	rs180977001	chr3	58332737	rs180977001	ENSG00000168306	ENST00000466689	ACOX2	58332604	58333706	Hepatocytes_51927	openGene2openGene	SLE
metabolic	Hepatocytes	rs231972	chr16	28538187	rs151227	ENSG00000188603	ENST00000567495	CLN3	28537982	28538340	Hepatocytes_28779	openGene2openGene	T1D
metabolic	Hepatocytes	rs2066819	chr12	56300477	rs2695789	ENSG00000139579	ENST00000479016	NABP2	56299816	56300811	Hepatocytes_17993	openGene2openGene	PSO
metabolic	Hepatocytes	rs773125	chr12	56042145	rs1131017	ENSG00000135404	ENST00000548117	CD63	56041460	56042371	Hepatocytes_17965	openGene2openGene	RA
metabolic	Hepatocytes	rs231972	chr16	28538187	rs151227	ENSG00000188603	ENST00000564574	CLN3	28537982	28538340	Hepatocytes_28779	openGene2openGene	T1D
metabolic	Hepatocytes	rs13437088	chr6	31387042	rs4711269	ENSG00000206344	ENST00000638546	HCG27	31386943	31387351	Hepatocytes_65526	ocr2openGene	PSO
metabolic	Hepatocytes	rs2017445	chr12	56041720	rs705705	ENSG00000135404	ENST00000550776	CD63	56041460	56042371	Hepatocytes_17965	openGene2openGene	VIT
metabolic	Hepatocytes	rs13437088	chr6	31387108	rs4711270	ENSG00000206344	ENST00000638546	HCG27	31386943	31387351	Hepatocytes_65526	ocr2openGene	PSO
metabolic	Hepatocytes	rs11246217	chr11	625085	rs58688157	ENSG00000174775	ENST00000482021	HRAS	624586	625577	Hepatocytes_11949	openGene2openGene	SLE
metabolic	Hepatocytes	rs1217382	chr1	113905292	rs971173	ENSG00000163349	ENST00000369559	HIPK1	113904547	113905500	Hepatocytes_3926	openGene2openGene	CRO
metabolic	Hepatocytes	rs1043101	chr11	35275451	rs36055801	ENSG00000110436	ENST00000646080	SLC1A2	35275441	35275781	Hepatocytes_13148	ocr2openGene	VIT
metabolic	Hepatocytes	rs181826	chr5	142133639	rs6863411	ENSG00000113552	ENST00000505689	GNPDA1	142133442	142133714	Hepatocytes_63120	ocr2openGene	CRO
metabolic	Hepatocytes	rs181826	chr5	142133639	rs6863411	ENSG00000113552	ENST00000503229	GNPDA1	142133442	142133714	Hepatocytes_63120	ocr2openGene	CRO
metabolic	Hepatocytes	rs63406760	chr12	123233754	rs1727332	ENSG00000111011	ENST00000525570	RSRC2	123232668	123233895	Hepatocytes_20063	openGene2openGene	ALG
metabolic	Hepatocytes	rs28449958	chr16	28864161	rs7193733	ENSG00000176953	ENST00000562977	NFATC2IP	28863218	28864383	Hepatocytes_28793	openGene2openGene	IBD
metabolic	Hepatocytes	rs12445568	chr16	30985551	rs12443627	ENSG00000103496	ENST00000457779	STX4	30984905	30986369	Hepatocytes_28935	openGene2openGene	PSO
metabolic	Hepatocytes	rs63406760	chr12	123233754	rs1727332	ENSG00000111011	ENST00000528279	RSRC2	123232668	123233895	Hepatocytes_20063	openGene2openGene	ALG
metabolic	Hepatocytes	rs2495365	chr1	2557491	rs2495366	ENSG00000157870	ENST00000476686	PRXL2B	2556205	2557684	Hepatocytes_150	openGene2openGene	UC
metabolic	Hepatocytes	rs9611565	chr22	41403829	rs75784	ENSG00000100412	ENST00000216254	ACO2	41403773	41404268	Hepatocytes_49588	ocr2openGene	VIT
metabolic	Hepatocytes	rs2495365	chr1	2556327	rs2227313	ENSG00000157870	ENST00000477045	PRXL2B	2556205	2557684	Hepatocytes_150	openGene2openGene	UC
metabolic	Hepatocytes	rs11154801	chr6	135497759	rs13197384	ENSG00000029363	ENST00000530429	BCLAF1	135497356	135498102	Hepatocytes_68254	openGene2openGene	MS
metabolic	Hepatocytes	rs12445568	chr16	30985550	rs12443808	ENSG00000103496	ENST00000566353	STX4	30984905	30986369	Hepatocytes_28935	openGene2openGene	PSO
metabolic	Hepatocytes	rs7187776	chr16	28824359	rs149808056	ENSG00000169592	ENST00000540562	INO80E	28823580	28824670	Hepatocytes_28790	openGene2openGene	T1D
metabolic	Hepatocytes	rs11755393	chr6	34792806	rs7752522	ENSG00000064999	ENST00000649117	ANKS1A	34791437	34793185	Hepatocytes_65716	openGene2openGene	SLE
metabolic	Hepatocytes	rs2017445	chr12	56041628	rs705704	ENSG00000135392	ENST00000678005	DNAJC14	56041460	56042371	Hepatocytes_17965	openGene2openGene	VIT
metabolic	Hepatocytes	rs63406760	chr12	123364549	rs7485502	ENSG00000086598	ENST00000543425	TMED2	123363938	123365990	Hepatocytes_20066	openGene2openGene	ALG
metabolic	Hepatocytes	rs1043101	chr11	35276452	rs957350	ENSG00000110436	ENST00000642769	SLC1A2	35276386	35276777	Hepatocytes_13149	ocr2openGene	VIT
metabolic	Hepatocytes	rs28449958	chr16	28824361	rs138159013	ENSG00000177548	ENST00000357573	RABEP2	28823580	28824670	Hepatocytes_28790	openGene2openGene	IBD
metabolic	Hepatocytes	rs9611565	chr22	41381554	rs9607799	ENSG00000100412	ENST00000678394	ACO2	41380934	41382515	Hepatocytes_49585	openGene2openGene	VIT
metabolic	Hepatocytes	rs7132277	chr12	123364549	rs7485502	ENSG00000111325	ENST00000454694	OGFOD2	123363938	123365990	Hepatocytes_20066	openGene2openGene	MS
metabolic	Hepatocytes	rs2066819	chr12	56267121	rs60542959	ENSG00000135423	ENST00000311966	GLS2	56266646	56267798	Hepatocytes_17990	openGene2openGene	PSO
metabolic	Hepatocytes	rs12445568	chr16	30985551	rs12443627	ENSG00000089280	ENST00000566605	FUS	30984905	30986369	Hepatocytes_28935	openGene2openGene	PSO
metabolic	Hepatocytes	rs34841270	chr8	128555269	rs57593539	ENSG00000136997	ENST00000517291	MYC	128554785	128555506	Hepatocytes_77377	ocr2openGene	CRO
metabolic	Hepatocytes	rs4690229	chr4	987108	rs11248061	ENSG00000169020	ENST00000505852	ATP5ME	986728	987870	Hepatocytes_55793	openGene2openGene	SLE
metabolic	Hepatocytes	rs11246217	chr11	625085	rs58688157	ENSG00000099849	ENST00000524468	RASSF7	624586	625577	Hepatocytes_11949	openGene2openGene	SLE
metabolic	Hepatocytes	rs34840245	chr6	34887971	rs1051115	ENSG00000124614	ENST00000464218	RPS10	34887747	34888237	Hepatocytes_65719	openGene2openGene	SLE
metabolic	Hepatocytes	rs9926533	chr16	31093188	rs8050894	ENSG00000089280	ENST00000474990	FUS	31093164	31093696	Hepatocytes_28944	openGene2openGene	SLE
metabolic	Hepatocytes	rs9469899	chr6	34792107	rs6934662	ENSG00000064995	ENST00000690161	TAF11	34791437	34793185	Hepatocytes_65716	openGene2openGene	GD
metabolic	Hepatocytes	rs9611565	chr22	41381237	rs2234052	ENSG00000100412	ENST00000677427	ACO2	41380934	41382515	Hepatocytes_49585	openGene2openGene	VIT
metabolic	Hepatocytes	rs2066819	chr12	56267121	rs60542959	ENSG00000257303	ENST00000660360	CNPY2-AS1	56266646	56267798	Hepatocytes_17990	openGene2openGene	PSO
metabolic	Hepatocytes	rs28449958	chr16	28824361	rs138159013	ENSG00000280607	ENST00000562594	ENSG00000280607	28823580	28824670	Hepatocytes_28790	openGene2openGene	IBD
metabolic	Hepatocytes	rs112006329	chr11	613757	rs59115876	ENSG00000177542	ENST00000531214	SLC25A22	613395	614128	Hepatocytes_11946	openGene2openGene	SLE
metabolic	Hepatocytes	rs63406760	chr12	123364549	rs7485502	ENSG00000119242	ENST00000545891	CCDC92	123363938	123365990	Hepatocytes_20066	openGene2openGene	ALG
metabolic	Hepatocytes	rs4976646	chr5	177367190	rs12654812	ENSG00000169230	ENST00000503853	PRELID1	177366746	177367498	Hepatocytes_64197	openGene2openGene	MS
metabolic	Hepatocytes	rs12445568	chr16	30957268	rs4889599	ENSG00000167394	ENST00000300849	ZNF668	30957035	30958600	Hepatocytes_28934	openGene2openGene	PSO
metabolic	Hepatocytes	rs8054198	chr16	10944503	rs8054198	ENSG00000277369	ENST00000615722	ENSG00000277369	10944260	10944909	Hepatocytes_28292	openGene2openGene	SLE
metabolic	Hepatocytes	rs4976646	chr5	177367190	rs12654812	ENSG00000169230	ENST00000502670	PRELID1	177366746	177367498	Hepatocytes_64197	openGene2openGene	MS
metabolic	Hepatocytes	rs1701704	chr12	56041628	rs705704	ENSG00000229117	ENST00000546591	RPL41	56041460	56042371	Hepatocytes_17965	openGene2openGene	T1D
metabolic	Hepatocytes	rs4690229	chr4	973551	rs113075206	ENSG00000168993	ENST00000505203	CPLX1	972678	973969	Hepatocytes_55791	openGene2openGene	SLE
metabolic	Hepatocytes	rs9926533	chr16	31074149	rs2303222	ENSG00000089280	ENST00000487509	FUS	31074076	31074803	Hepatocytes_28943	openGene2openGene	SLE
metabolic	Hepatocytes	rs12156002	chr8	128168461	rs1995218	ENSG00000136997	ENST00000377970	MYC	128168352	128168740	Hepatocytes_77358	ocr2openGene	SLE
metabolic	Hepatocytes	rs11154801	chr6	135497759	rs13197384	ENSG00000029363	ENST00000528229	BCLAF1	135497356	135498102	Hepatocytes_68254	openGene2openGene	MS
metabolic	Hepatocytes	rs2066819	chr12	56267121	rs60542959	ENSG00000135423	ENST00000494474	GLS2	56266646	56267798	Hepatocytes_17990	openGene2openGene	PSO
metabolic	Hepatocytes	rs34835	chr16	28554346	rs7191618	ENSG00000285020	ENST00000645962	ENSG00000285020	28553802	28554514	Hepatocytes_28782	openGene2openGene	T1D
metabolic	Hepatocytes	rs112006329	chr11	613757	rs59115876	ENSG00000269915	ENST00000527021	ENSG00000269915	613395	614128	Hepatocytes_11946	openGene2openGene	SLE
metabolic	Hepatocytes	rs2066819	chr12	56267121	rs60542959	ENSG00000135423	ENST00000483347	GLS2	56266646	56267798	Hepatocytes_17990	openGene2openGene	PSO
metabolic	Hepatocytes	rs71624119	chr5	56143024	rs10065637	ENSG00000134352	ENST00000502326	IL6ST	56142484	56143078	Hepatocytes_61021	ocr2openGene	MS
metabolic	Hepatocytes	rs71624119	chr5	56142753	rs6859219	ENSG00000134352	ENST00000502326	IL6ST	56142484	56143078	Hepatocytes_61021	ocr2openGene	MS
metabolic	Hepatocytes	rs17085007	chr13	26969096	rs57378442	ENSG00000122026	ENST00000326092	RPL21	26968498	26969186	Hepatocytes_20556	ocr2openGene	UC
metabolic	Hepatocytes	rs7187776	chr16	28846324	rs7187776	ENSG00000169592	ENST00000567705	INO80E	28846056	28846824	Hepatocytes_28792	openGene2openGene	T1D
metabolic	Hepatocytes	rs34835	chr16	28525152	rs62034323	ENSG00000188603	ENST00000569030	CLN3	28524662	28525236	Hepatocytes_28776	ocr2openGene	T1D
metabolic	Hepatocytes	rs11643872	chr16	31093557	rs9934438	ENSG00000099381	ENST00000452917	SETD1A	31093164	31093696	Hepatocytes_28944	openGene2openGene	GD
metabolic	Hepatocytes	rs72832915	chr17	39730733	rs3809717	ENSG00000173991	ENST00000578283	TCAP	39730110	39730837	Hepatocytes_32019	openGene2openGene	SLE
metabolic	Hepatocytes	rs4899260	chr14	68816828	rs4899262	ENSG00000072121	ENST00000678386	ZFYVE26	68815948	68816978	Hepatocytes_23795	ocr2openGene	CEL
metabolic	Hepatocytes	rs2236262	chr14	68816170	rs194746	ENSG00000072121	ENST00000347230	ZFYVE26	68815948	68816978	Hepatocytes_23795	ocr2openGene	MS
metabolic	Hepatocytes	rs4976646	chr5	177367190	rs12654812	ENSG00000169223	ENST00000514458	LMAN2	177366746	177367498	Hepatocytes_64197	openGene2openGene	MS
metabolic	Hepatocytes	rs63406760	chr12	123364549	rs7485502	ENSG00000111325	ENST00000540324	OGFOD2	123363938	123365990	Hepatocytes_20066	openGene2openGene	ALG
metabolic	Hepatocytes	rs34659678	chr6	111589486	rs73534579	ENSG00000231889	ENST00000532353	TRAF3IP2-AS1	111589414	111589707	Hepatocytes_67589	ocr2openGene	IBD
metabolic	Hepatocytes	rs12445568	chr16	30985551	rs12443627	ENSG00000140682	ENST00000564176	TGFB1I1	30984905	30986369	Hepatocytes_28935	openGene2openGene	PSO
metabolic	Hepatocytes	rs5743618	chr4	38787903	rs11936050	ENSG00000174130	ENST00000508254	TLR6	38787651	38788089	Hepatocytes_56713	openGene2openGene	ALG
metabolic	Hepatocytes	rs5758343	chr22	41517840	rs17367716	ENSG00000167074	ENST00000406644	TEF	41517573	41518014	Hepatocytes_49602	openGene2openGene	ALG
metabolic	Hepatocytes	rs7187776	chr16	28824359	rs149808056	ENSG00000176953	ENST00000320805	NFATC2IP	28823580	28824670	Hepatocytes_28790	openGene2openGene	T1D
metabolic	Hepatocytes	rs9611565	chr22	41381237	rs2234052	ENSG00000100412	ENST00000677516	ACO2	41380934	41382515	Hepatocytes_49585	openGene2openGene	VIT
metabolic	Hepatocytes	rs3197999	chr3	50292395	rs1076872	ENSG00000068001	ENST00000415028	HYAL2	50291694	50292806	Hepatocytes_51604	openGene2openGene	IBD
metabolic	Hepatocytes	rs28449958	chr16	28863883	rs11864750	ENSG00000177548	ENST00000570030	RABEP2	28863218	28864383	Hepatocytes_28793	openGene2openGene	IBD
metabolic	Hepatocytes	rs7187776	chr16	28863226	rs62037367	ENSG00000177455	ENST00000567368	CD19	28863218	28864383	Hepatocytes_28793	openGene2openGene	T1D
metabolic	Hepatocytes	rs2304206	chr19	49677009	rs975484	ENSG00000142541	ENST00000678510	RPL13A	49676537	49678140	Hepatocytes_38272	openGene2openGene	VIT
metabolic	Hepatocytes	rs11755393	chr6	34792548	rs7752060	ENSG00000064995	ENST00000690161	TAF11	34791437	34793185	Hepatocytes_65716	openGene2openGene	SLE
metabolic	Hepatocytes	rs34835	chr16	28525152	rs62034323	ENSG00000261832	ENST00000636017	ENSG00000261832	28524662	28525236	Hepatocytes_28776	ocr2openGene	T1D
metabolic	Hepatocytes	rs12551834	chr9	128818208	rs77144778	ENSG00000160445	ENST00000494461	ZER1	128818153	128819331	Hepatocytes_81137	openGene2openGene	ALG
metabolic	Hepatocytes	rs2066819	chr12	56267121	rs60542959	ENSG00000139579	ENST00000267023	NABP2	56266646	56267798	Hepatocytes_17990	openGene2openGene	PSO
metabolic	Hepatocytes	rs11755393	chr6	34740431	rs34884826	ENSG00000272288	ENST00000606496	ILRUN-AS1	34740386	34740927	Hepatocytes_65714	openGene2openGene	SLE
metabolic	Hepatocytes	rs12946510	chr17	39754115	rs2941522	ENSG00000161405	ENST00000439167	IKZF3	39753803	39754874	Hepatocytes_32023	ocr2openGene	MS
metabolic	Hepatocytes	rs1170436	chr16	68528912	rs4783653	ENSG00000132603	ENST00000254941	NIP7	68528628	68529028	Hepatocytes_29726	openGene2openGene	SLE
metabolic	Hepatocytes	rs12421615	chr11	64284975	rs2510066	ENSG00000149743	ENST00000539436	TRPT1	64284421	64286124	Hepatocytes_13912	openGene2openGene	VIT
metabolic	Hepatocytes	rs12445568	chr16	30958236	rs62055866	ENSG00000167394	ENST00000300849	ZNF668	30957035	30958600	Hepatocytes_28934	openGene2openGene	PSO
metabolic	Hepatocytes	rs11755393	chr6	34792548	rs7752060	ENSG00000064999	ENST00000649117	ANKS1A	34791437	34793185	Hepatocytes_65716	openGene2openGene	SLE
metabolic	Hepatocytes	rs7665090	chr4	102633365	rs12498722	ENSG00000145354	ENST00000503643	CISD2	102633184	102633544	Hepatocytes_58090	ocr2openGene	MS
metabolic	Hepatocytes	rs63406760	chr12	123364549	rs7485502	ENSG00000086598	ENST00000544188	TMED2	123363938	123365990	Hepatocytes_20066	openGene2openGene	ALG
metabolic	Hepatocytes	rs7120737	chr11	47565510	rs11039300	ENSG00000149187	ENST00000535982	CELF1	47565043	47566360	Hepatocytes_13461	openGene2openGene	MS
metabolic	Hepatocytes	rs2017445	chr12	56080696	rs4759229	ENSG00000135404	ENST00000546939	CD63	56079792	56081077	Hepatocytes_17968	openGene2openGene	VIT
metabolic	Hepatocytes	rs2542162	chr18	12884344	rs2292759	ENSG00000141385	ENST00000590811	AFG3L2	12883358	12884600	Hepatocytes_34203	openGene2openGene	T1D
metabolic	Hepatocytes	rs63406760	chr12	123233754	rs1727332	ENSG00000182196	ENST00000426960	ARL6IP4	123232668	123233895	Hepatocytes_20063	openGene2openGene	ALG
metabolic	Hepatocytes	rs1170436	chr16	68530545	rs1645975	ENSG00000132603	ENST00000254941	NIP7	68529815	68530563	Hepatocytes_29727	openGene2openGene	SLE
metabolic	Hepatocytes	rs112006329	chr11	613757	rs59115876	ENSG00000099849	ENST00000531112	RASSF7	613395	614128	Hepatocytes_11946	openGene2openGene	SLE
metabolic	Hepatocytes	rs12551834	chr9	128818208	rs77144778	ENSG00000148341	ENST00000372559	SH3GLB2	128818153	128819331	Hepatocytes_81137	openGene2openGene	ALG
metabolic	Hepatocytes	rs63406760	chr12	123233754	rs1727332	ENSG00000182196	ENST00000539770	ARL6IP4	123232668	123233895	Hepatocytes_20063	openGene2openGene	ALG
metabolic	Hepatocytes	rs180977001	chr3	58332737	rs180977001	ENSG00000168306	ENST00000302819	ACOX2	58332604	58333706	Hepatocytes_51927	openGene2openGene	SLE
metabolic	Hepatocytes	rs663743	chr11	64284975	rs2510066	ENSG00000288852	ENST00000688681	ENSG00000288852	64284421	64286124	Hepatocytes_13912	openGene2openGene	T1D
metabolic	Hepatocytes	rs10947428	chr6	33761941	rs61004913	ENSG00000030110	ENST00000374467	BAK1	33761876	33762498	Hepatocytes_65666	ocr2openGene	ALG
metabolic	Hepatocytes	rs7132277	chr12	123164939	rs1617434	ENSG00000090975	ENST00000541244	PITPNM2	123164835	123165170	Hepatocytes_20062	openGene2openGene	MS
metabolic	Hepatocytes	rs11246217	chr11	615010	rs12290989	ENSG00000099849	ENST00000454668	RASSF7	614659	616222	Hepatocytes_11947	openGene2openGene	SLE
metabolic	Hepatocytes	rs112006329	chr11	615011	rs12272434	ENSG00000255284	ENST00000530083	ENSG00000255284	614659	616222	Hepatocytes_11947	openGene2openGene	SLE
metabolic	Hepatocytes	rs694739	chr11	64285685	rs887314	ENSG00000168439	ENST00000305218	STIP1	64284421	64286124	Hepatocytes_13912	openGene2openGene	MS
metabolic	Hepatocytes	rs280519	chr19	10354011	rs280497	ENSG00000076662	ENST00000592439	ICAM3	10352548	10354054	Hepatocytes_36652	openGene2openGene	SLE
metabolic	Hepatocytes	rs7679	chr20	45934368	rs1057208	ENSG00000254806	ENST00000419593	SYS1-DBNDD2	45934140	45935590	Hepatocytes_46765	openGene2openGene	SLE
metabolic	Hepatocytes	rs13437088	chr6	31387120	rs13437087	ENSG00000206344	ENST00000638546	HCG27	31386943	31387351	Hepatocytes_65526	ocr2openGene	PSO
metabolic	Hepatocytes	rs13437088	chr6	31387120	rs13437087	ENSG00000206344	ENST00000383331	HCG27	31386943	31387351	Hepatocytes_65526	ocr2openGene	PSO
metabolic	Hepatocytes	rs1043101	chr11	35275451	rs36055801	ENSG00000110436	ENST00000644868	SLC1A2	35275441	35275781	Hepatocytes_13148	ocr2openGene	VIT
metabolic	Hepatocytes	rs11246217	chr11	613757	rs59115876	ENSG00000279672	ENST00000623846	ENSG00000279672	613395	614128	Hepatocytes_11946	openGene2openGene	SLE
metabolic	Hepatocytes	rs9469899	chr6	34792806	rs7752522	ENSG00000064995	ENST00000361288	TAF11	34791437	34793185	Hepatocytes_65716	openGene2openGene	GD
metabolic	Hepatocytes	rs7665090	chr4	102633365	rs12498722	ENSG00000145354	ENST00000574446	CISD2	102633184	102633544	Hepatocytes_58090	ocr2openGene	MS
metabolic	Hepatocytes	rs9611565	chr22	41403829	rs75784	ENSG00000100412	ENST00000677153	ACO2	41403773	41404268	Hepatocytes_49588	ocr2openGene	VIT
metabolic	Hepatocytes	rs9611565	chr22	41403829	rs75784	ENSG00000100412	ENST00000679311	ACO2	41403773	41404268	Hepatocytes_49588	ocr2openGene	VIT
metabolic	Hepatocytes	rs773125	chr12	56042145	rs1131017	ENSG00000135404	ENST00000552754	CD63	56041460	56042371	Hepatocytes_17965	openGene2openGene	RA
metabolic	Hepatocytes	rs4976646	chr5	177367190	rs12654812	ENSG00000169220	ENST00000514102	RGS14	177366746	177367498	Hepatocytes_64197	openGene2openGene	MS
metabolic	Hepatocytes	rs9611565	chr22	41413619	rs202634	ENSG00000100412	ENST00000677554	ACO2	41413489	41414794	Hepatocytes_49590	ocr2openGene	VIT
metabolic	Hepatocytes	rs9469899	chr6	34792959	rs11757370	ENSG00000064999	ENST00000649117	ANKS1A	34791437	34793185	Hepatocytes_65716	openGene2openGene	GD
metabolic	Hepatocytes	rs3197999	chr3	48685869	rs6792510	ENSG00000223343	ENST00000452042	ENSG00000223343	48685522	48686361	Hepatocytes_51507	openGene2openGene	IBD
metabolic	Hepatocytes	rs2017445	chr12	56080696	rs4759229	ENSG00000135404	ENST00000257857	CD63	56079792	56081077	Hepatocytes_17968	openGene2openGene	VIT
metabolic	Hepatocytes	rs11089629	chr22	21568167	rs11089620	ENSG00000161179	ENST00000398873	YDJC	21567510	21568455	Hepatocytes_48624	openGene2openGene	SLE
metabolic	Hepatocytes	rs131658	chr22	21568075	rs140491	ENSG00000161179	ENST00000292778	YDJC	21567510	21568455	Hepatocytes_48624	openGene2openGene	SLE
metabolic	Hepatocytes	rs11089629	chr22	21568167	rs11089620	ENSG00000273342	ENST00000609038	ENSG00000273342	21567510	21568455	Hepatocytes_48624	openGene2openGene	SLE
metabolic	Hepatocytes	rs2188962	chr5	132435113	rs2188962	ENSG00000125347	ENST00000680352	IRF1	132434865	132435299	Hepatocytes_62655	ocr2openGene	CRO
metabolic	Hepatocytes	rs131658	chr22	21568167	rs11089620	ENSG00000273342	ENST00000609038	ENSG00000273342	21567510	21568455	Hepatocytes_48624	openGene2openGene	SLE
metabolic	Hepatocytes	rs112006329	chr11	615011	rs12272434	ENSG00000177030	ENST00000682936	DEAF1	614659	616222	Hepatocytes_11947	openGene2openGene	SLE
metabolic	Hepatocytes	rs12142199	chr1	1308516	rs61766198	ENSG00000127054	ENST00000458452	INTS11	1307427	1308932	Hepatocytes_47	openGene2openGene	SLE
metabolic	Hepatocytes	rs2188962	chr5	132435113	rs2188962	ENSG00000125347	ENST00000680237	IRF1	132434865	132435299	Hepatocytes_62655	ocr2openGene	CRO
metabolic	Hepatocytes	rs1516971	chr8	128555046	rs6651253	ENSG00000136997	ENST00000517291	MYC	128554785	128555506	Hepatocytes_77377	ocr2openGene	RA
metabolic	Hepatocytes	rs7679	chr20	45934368	rs1057208	ENSG00000198026	ENST00000476822	ZNF335	45934140	45935590	Hepatocytes_46765	openGene2openGene	SLE
metabolic	Hepatocytes	rs112006329	chr11	612843	rs10902178	ENSG00000177030	ENST00000529727	DEAF1	612597	612921	Hepatocytes_11945	openGene2openGene	SLE
metabolic	Hepatocytes	rs9611565	chr22	41381879	rs2234058	ENSG00000100412	ENST00000676714	ACO2	41380934	41382515	Hepatocytes_49585	openGene2openGene	VIT
metabolic	Hepatocytes	rs11755393	chr6	34792548	rs7752060	ENSG00000064995	ENST00000687970	TAF11	34791437	34793185	Hepatocytes_65716	openGene2openGene	SLE
metabolic	Hepatocytes	rs3197999	chr3	50292395	rs1076872	ENSG00000068028	ENST00000395126	RASSF1	50291694	50292806	Hepatocytes_51604	openGene2openGene	IBD
metabolic	Hepatocytes	rs28449958	chr16	28863883	rs11864750	ENSG00000177548	ENST00000563577	RABEP2	28863218	28864383	Hepatocytes_28793	openGene2openGene	IBD
metabolic	Hepatocytes	rs28449958	chr16	28822933	rs201131521	ENSG00000169592	ENST00000567987	INO80E	28822515	28823238	Hepatocytes_28789	openGene2openGene	IBD
metabolic	Hepatocytes	rs12156002	chr8	128168461	rs1995218	ENSG00000136997	ENST00000621592	MYC	128168352	128168740	Hepatocytes_77358	ocr2openGene	SLE
metabolic	Hepatocytes	rs2298428	chr22	21568167	rs11089620	ENSG00000128228	ENST00000248958	SDF2L1	21567510	21568455	Hepatocytes_48624	openGene2openGene	CEL
metabolic	Hepatocytes	rs5758343	chr22	41414166	rs132920	ENSG00000100412	ENST00000677554	ACO2	41413489	41414794	Hepatocytes_49590	ocr2openGene	ALG
metabolic	Hepatocytes	rs10876864	chr12	56042145	rs1131017	ENSG00000135404	ENST00000548117	CD63	56041460	56042371	Hepatocytes_17965	openGene2openGene	ALG
metabolic	Hepatocytes	rs5987194	chrX	153953469	rs762653	ENSG00000198753	ENST00000538966	PLXNB3	153953387	153953697	Hepatocytes_83925	openGene2openGene	RA
metabolic	Hepatocytes	rs9469899	chr6	34792177	rs6457791	ENSG00000064995	ENST00000690161	TAF11	34791437	34793185	Hepatocytes_65716	openGene2openGene	GD
metabolic	Hepatocytes	rs112006329	chr11	613757	rs59115876	ENSG00000174775	ENST00000397596	HRAS	613395	614128	Hepatocytes_11946	openGene2openGene	SLE
metabolic	Hepatocytes	rs77599401	chr1	206693401	rs10558131	ENSG00000143479	ENST00000367106	DYRK3	206693103	206693425	Hepatocytes_6265	openGene2openGene	T1D
metabolic	Hepatocytes	rs12445568	chr16	30985550	rs12443808	ENSG00000167394	ENST00000417935	ZNF668	30984905	30986369	Hepatocytes_28935	openGene2openGene	PSO
metabolic	Hepatocytes	rs4899260	chr14	68816828	rs4899262	ENSG00000182185	ENST00000479335	RAD51B	68815948	68816978	Hepatocytes_23795	ocr2openGene	CEL
metabolic	Hepatocytes	rs694739	chr11	64284975	rs2510066	ENSG00000149761	ENST00000545184	NUDT22	64284421	64286124	Hepatocytes_13912	openGene2openGene	MS
metabolic	Hepatocytes	rs5758343	chr22	41414166	rs132920	ENSG00000100412	ENST00000678600	ACO2	41413489	41414794	Hepatocytes_49590	ocr2openGene	ALG
metabolic	Hepatocytes	rs63406760	chr12	123043858	rs655293	ENSG00000051825	ENST00000537854	MPHOSPH9	123043454	123043901	Hepatocytes_20041	ocr2openGene	ALG
metabolic	Hepatocytes	rs1860545	chr12	6341779	rs767455	ENSG00000111319	ENST00000544882	SCNN1A	6341536	6342226	Hepatocytes_16473	openGene2openGene	AS
metabolic	Hepatocytes	rs11755393	chr6	34792806	rs7752522	ENSG00000064999	ENST00000360359	ANKS1A	34791437	34793185	Hepatocytes_65716	openGene2openGene	SLE
metabolic	Hepatocytes	rs11755393	chr6	34792104	rs13215181	ENSG00000064999	ENST00000650178	ANKS1A	34791437	34793185	Hepatocytes_65716	openGene2openGene	SLE
metabolic	Hepatocytes	rs9926533	chr16	31074149	rs2303222	ENSG00000175938	ENST00000566237	ORAI3	31074076	31074803	Hepatocytes_28943	openGene2openGene	SLE
metabolic	Hepatocytes	rs11755393	chr6	34792385	rs7769961	ENSG00000064999	ENST00000650178	ANKS1A	34791437	34793185	Hepatocytes_65716	openGene2openGene	SLE
metabolic	Hepatocytes	rs522127	chr3	160017071	rs523886	ENSG00000244040	ENST00000671614	IL12A-AS1	160016942	160017313	Hepatocytes_54553	openGene2openGene	MS
metabolic	Hepatocytes	rs63406760	chr12	123364549	rs7485502	ENSG00000111325	ENST00000545033	OGFOD2	123363938	123365990	Hepatocytes_20066	openGene2openGene	ALG
metabolic	Hepatocytes	rs7132277	chr12	123164939	rs1617434	ENSG00000130921	ENST00000425637	MTRFR	123164835	123165170	Hepatocytes_20062	openGene2openGene	MS
metabolic	Hepatocytes	rs12445568	chr16	30985550	rs12443808	ENSG00000140682	ENST00000563712	TGFB1I1	30984905	30986369	Hepatocytes_28935	openGene2openGene	PSO
metabolic	Hepatocytes	rs112006329	chr11	625085	rs58688157	ENSG00000177030	ENST00000687329	DEAF1	624586	625577	Hepatocytes_11949	openGene2openGene	SLE
metabolic	Hepatocytes	rs11246217	chr11	575800	rs34793529	ENSG00000099849	ENST00000397582	RASSF7	575428	576743	Hepatocytes_11940	openGene2openGene	SLE
metabolic	Hepatocytes	rs663743	chr11	64285685	rs887314	ENSG00000182450	ENST00000541349	KCNK4	64284421	64286124	Hepatocytes_13912	openGene2openGene	T1D
metabolic	Hepatocytes	rs6651252	chr8	128539894	rs10098999	ENSG00000136997	ENST00000377970	MYC	128539735	128540242	Hepatocytes_77374	ocr2openGene	SLE
metabolic	Hepatocytes	rs694739	chr11	64285685	rs887314	ENSG00000256940	ENST00000544553	PPP1R14B-AS1	64284421	64286124	Hepatocytes_13912	openGene2openGene	MS
metabolic	Hepatocytes	rs2256814	chr20	63739379	rs6122159	ENSG00000101150	ENST00000358548	TPD52L2	63739259	63739833	Hepatocytes_47363	openGene2openGene	MS
metabolic	Hepatocytes	rs11246217	chr11	615011	rs12272434	ENSG00000177225	ENST00000534603	GATD1	614659	616222	Hepatocytes_11947	openGene2openGene	SLE
metabolic	Hepatocytes	rs5758343	chr22	41413619	rs202634	ENSG00000100412	ENST00000466237	ACO2	41413489	41414794	Hepatocytes_49590	ocr2openGene	ALG
metabolic	Hepatocytes	rs4646776	chr12	111792215	rs4646776	ENSG00000257767	ENST00000546840	ENSG00000257767	111791493	111792621	Hepatocytes_19583	openGene2openGene	GD
metabolic	Hepatocytes	rs3197999	chr3	49358324	rs1800668	ENSG00000067560	ENST00000422781	RHOA	49357519	49359103	Hepatocytes_51542	openGene2openGene	IBD
metabolic	Hepatocytes	rs2066819	chr12	56334474	chr12:56334474:GA:G	ENSG00000111602	ENST00000229201	TIMELESS	56333493	56334516	Hepatocytes_17995	openGene2openGene	PSO
metabolic	Hepatocytes	rs34841270	chr8	128539894	rs10098999	ENSG00000249375	ENST00000518376	CASC11	128539735	128540242	Hepatocytes_77374	ocr2openGene	CRO
metabolic	Hepatocytes	rs7130753	chr11	111602364	rs59921976	ENSG00000086848	ENST00000619129	ALG9	111601958	111603291	Hepatocytes_15392	openGene2openGene	ALG
metabolic	Hepatocytes	rs1493696	chr1	119895095	rs2793823	ENSG00000265808	ENST00000578049	SEC22B	119894868	119895467	Hepatocytes_4114	ocr2openGene	T1D
metabolic	Hepatocytes	rs7679	chr20	45934368	rs1057208	ENSG00000064601	ENST00000677755	CTSA	45934140	45935590	Hepatocytes_46765	openGene2openGene	SLE
metabolic	Hepatocytes	rs63406760	chr12	123164939	rs1617434	ENSG00000182196	ENST00000543566	ARL6IP4	123164835	123165170	Hepatocytes_20062	openGene2openGene	ALG
metabolic	Hepatocytes	rs1170436	chr16	68530283	rs1728769	ENSG00000132603	ENST00000567202	NIP7	68529815	68530563	Hepatocytes_29727	openGene2openGene	SLE
metabolic	Hepatocytes	rs10883723	chr10	102502871	rs2296590	ENSG00000077150	ENST00000428099	NFKB2	102501925	102503104	Hepatocytes_10873	openGene2openGene	ALG
metabolic	Hepatocytes	rs740474	chr5	141636721	rs1421896	ENSG00000113552	ENST00000504424	GNPDA1	141636316	141637793	Hepatocytes_63085	openGene2openGene	ALG
metabolic	Hepatocytes	rs11246217	chr11	575800	rs34793529	ENSG00000099849	ENST00000528736	RASSF7	575428	576743	Hepatocytes_11940	openGene2openGene	SLE
metabolic	Hepatocytes	rs57095329	chr5	160467536	rs73318382	ENSG00000113328	ENST00000512163	CCNG1	160467515	160468276	Hepatocytes_63831	openGene2openGene	SLE
metabolic	Hepatocytes	rs694739	chr11	64285685	rs887314	ENSG00000149761	ENST00000543501	NUDT22	64284421	64286124	Hepatocytes_13912	openGene2openGene	MS
metabolic	Hepatocytes	rs740474	chr5	141636721	rs1421896	ENSG00000113552	ENST00000503794	GNPDA1	141636316	141637793	Hepatocytes_63085	openGene2openGene	ALG
metabolic	Hepatocytes	rs112006329	chr11	612843	rs10902178	ENSG00000177542	ENST00000528606	SLC25A22	612597	612921	Hepatocytes_11945	openGene2openGene	SLE
metabolic	Hepatocytes	rs2017445	chr12	56080696	rs4759229	ENSG00000135404	ENST00000552754	CD63	56079792	56081077	Hepatocytes_17968	openGene2openGene	VIT
metabolic	Hepatocytes	rs12551834	chr9	128818208	rs77144778	ENSG00000148341	ENST00000483980	SH3GLB2	128818153	128819331	Hepatocytes_81137	openGene2openGene	ALG
metabolic	Hepatocytes	rs12156002	chr8	128168461	rs1995218	ENSG00000136997	ENST00000651626	MYC	128168352	128168740	Hepatocytes_77358	ocr2openGene	SLE
metabolic	Hepatocytes	rs4809219	chr20	63740795	rs6062510	ENSG00000197114	ENST00000478385	ZGPAT	63740666	63741433	Hepatocytes_47365	openGene2openGene	ECZ
metabolic	Hepatocytes	rs63406760	chr12	123233754	rs1727332	ENSG00000182196	ENST00000543566	ARL6IP4	123232668	123233895	Hepatocytes_20063	openGene2openGene	ALG
metabolic	Hepatocytes	rs12156002	chr8	128168084	rs34746976	ENSG00000136997	ENST00000641036	MYC	128167327	128168195	Hepatocytes_77357	ocr2openGene	SLE
metabolic	Hepatocytes	rs4976646	chr5	177367190	rs12654812	ENSG00000165671	ENST00000602285	NSD1	177366746	177367498	Hepatocytes_64197	openGene2openGene	MS
metabolic	Hepatocytes	rs2066819	chr12	56267121	rs60542959	ENSG00000139579	ENST00000380198	NABP2	56266646	56267798	Hepatocytes_17990	openGene2openGene	PSO
metabolic	Hepatocytes	rs694739	chr11	64285685	rs887314	ENSG00000149761	ENST00000441250	NUDT22	64284421	64286124	Hepatocytes_13912	openGene2openGene	MS
metabolic	Hepatocytes	rs2495365	chr1	2547072	rs2477678	ENSG00000162585	ENST00000400919	FAAP20	2545956	2547324	Hepatocytes_147	openGene2openGene	UC
metabolic	Hepatocytes	rs12421615	chr11	64284975	rs2510066	ENSG00000182450	ENST00000545838	KCNK4	64284421	64286124	Hepatocytes_13912	openGene2openGene	VIT
metabolic	Hepatocytes	rs9611565	chr22	41403829	rs75784	ENSG00000100412	ENST00000677554	ACO2	41403773	41404268	Hepatocytes_49588	ocr2openGene	VIT
metabolic	Hepatocytes	rs112006329	chr11	615010	rs12290989	ENSG00000099849	ENST00000454668	RASSF7	614659	616222	Hepatocytes_11947	openGene2openGene	SLE
metabolic	Hepatocytes	rs3748816	chr1	2575976	rs4310388	ENSG00000157911	ENST00000447513	PEX10	2575725	2576360	Hepatocytes_151	ocr2openGene	CEL
metabolic	Hepatocytes	rs12421615	chr11	64284975	rs2510066	ENSG00000182450	ENST00000696753	KCNK4	64284421	64286124	Hepatocytes_13912	openGene2openGene	VIT
metabolic	Hepatocytes	rs74908652	chr19	10315836	rs78295726	ENSG00000076662	ENST00000592439	ICAM3	10315398	10316209	Hepatocytes_36648	openGene2openGene	SLE
metabolic	Hepatocytes	rs7187776	chr16	28824359	rs149808056	ENSG00000169592	ENST00000567254	INO80E	28823580	28824670	Hepatocytes_28790	openGene2openGene	T1D
metabolic	Hepatocytes	rs2298428	chr22	21568167	rs11089620	ENSG00000161179	ENST00000398873	YDJC	21567510	21568455	Hepatocytes_48624	openGene2openGene	CEL
metabolic	Hepatocytes	rs7187776	chr16	28824359	rs149808056	ENSG00000169592	ENST00000304516	INO80E	28823580	28824670	Hepatocytes_28790	openGene2openGene	T1D
metabolic	Hepatocytes	rs3825568	chr14	68784174	rs12435329	ENSG00000242941	ENST00000493832	RPL12P7	68783913	68785152	Hepatocytes_23789	openGene2openGene	JIA
metabolic	Hepatocytes	rs9611565	chr22	41403829	rs75784	ENSG00000100412	ENST00000677532	ACO2	41403773	41404268	Hepatocytes_49588	ocr2openGene	VIT
metabolic	Hepatocytes	rs9469899	chr6	34792451	rs7769820	ENSG00000064995	ENST00000361288	TAF11	34791437	34793185	Hepatocytes_65716	openGene2openGene	GD
metabolic	Hepatocytes	rs181826	chr5	142133639	rs6863411	ENSG00000113552	ENST00000508177	GNPDA1	142133442	142133714	Hepatocytes_63120	ocr2openGene	CRO
metabolic	Hepatocytes	rs12445568	chr16	30985551	rs12443627	ENSG00000103496	ENST00000394998	STX4	30984905	30986369	Hepatocytes_28935	openGene2openGene	PSO
metabolic	Hepatocytes	rs9469899	chr6	34792385	rs7769961	ENSG00000064995	ENST00000420584	TAF11	34791437	34793185	Hepatocytes_65716	openGene2openGene	GD
metabolic	Hepatocytes	rs11246217	chr11	615011	rs12272434	ENSG00000177542	ENST00000532361	SLC25A22	614659	616222	Hepatocytes_11947	openGene2openGene	SLE
metabolic	Hepatocytes	rs870355	chr17	78169287	rs9908349	ENSG00000055483	ENST00000587783	USP36	78168348	78169751	Hepatocytes_33491	openGene2openGene	VIT
metabolic	Hepatocytes	rs10876864	chr12	56042145	rs1131017	ENSG00000139531	ENST00000552258	SUOX	56041460	56042371	Hepatocytes_17965	openGene2openGene	ALG
metabolic	Hepatocytes	rs2256814	chr20	63739379	rs6122159	ENSG00000101152	ENST00000470551	DNAJC5	63739259	63739833	Hepatocytes_47363	openGene2openGene	MS
metabolic	Hepatocytes	rs28449958	chr16	28824361	rs138159013	ENSG00000167371	ENST00000637542	PRRT2	28823580	28824670	Hepatocytes_28790	openGene2openGene	IBD
metabolic	Hepatocytes	rs7187776	chr16	28846324	rs7187776	ENSG00000169592	ENST00000620599	INO80E	28846056	28846824	Hepatocytes_28792	openGene2openGene	T1D
metabolic	Hepatocytes	rs12445568	chr16	30985551	rs12443627	ENSG00000103496	ENST00000613541	STX4	30984905	30986369	Hepatocytes_28935	openGene2openGene	PSO
metabolic	Hepatocytes	rs112006329	chr11	625085	rs58688157	ENSG00000099849	ENST00000397583	RASSF7	624586	625577	Hepatocytes_11949	openGene2openGene	SLE
metabolic	Hepatocytes	rs2038255	chr14	35122110	rs28365850	ENSG00000258704	ENST00000690110	SRP54-AS1	35121620	35122953	Hepatocytes_22917	openGene2openGene	ECZ
metabolic	Hepatocytes	rs58763752	chr10	32980469	rs60724454	ENSG00000150093	ENST00000676964	ITGB1	32980413	32981049	Hepatocytes_8717	openGene2openGene	T1D
metabolic	Hepatocytes	rs12156002	chr8	128168461	rs1995218	ENSG00000136997	ENST00000524013	MYC	128168352	128168740	Hepatocytes_77358	ocr2openGene	SLE
metabolic	Hepatocytes	rs10849448	chr12	6384185	rs10849448	ENSG00000067182	ENST00000437813	TNFRSF1A	6383639	6385340	Hepatocytes_16480	openGene2openGene	JIA
metabolic	Hepatocytes	rs2038255	chr14	35122110	rs28365850	ENSG00000258704	ENST00000686298	SRP54-AS1	35121620	35122953	Hepatocytes_22917	openGene2openGene	ECZ
metabolic	Hepatocytes	rs9611565	chr22	41381909	rs2234059	ENSG00000100412	ENST00000677427	ACO2	41380934	41382515	Hepatocytes_49585	openGene2openGene	VIT
metabolic	Hepatocytes	rs5758343	chr22	41413633	rs202635	ENSG00000100412	ENST00000677554	ACO2	41413489	41414794	Hepatocytes_49590	ocr2openGene	ALG
metabolic	Hepatocytes	rs131658	chr22	21568075	rs140491	ENSG00000161179	ENST00000415762	YDJC	21567510	21568455	Hepatocytes_48624	openGene2openGene	SLE
metabolic	Hepatocytes	rs9926533	chr16	31093557	rs9934438	ENSG00000089280	ENST00000568685	FUS	31093164	31093696	Hepatocytes_28944	openGene2openGene	SLE
metabolic	Hepatocytes	rs6873255	chr5	173926511	rs747472	ENSG00000254211	ENST00000522731	LINC01485	173926382	173926710	Hepatocytes_64090	ocr2openGene	CRO
metabolic	Hepatocytes	rs10876864	chr12	56080024	rs7297175	ENSG00000135404	ENST00000550050	CD63	56079792	56081077	Hepatocytes_17968	openGene2openGene	ALG
metabolic	Hepatocytes	rs2298428	chr22	21568075	rs140491	ENSG00000128228	ENST00000466935	SDF2L1	21567510	21568455	Hepatocytes_48624	openGene2openGene	CEL
metabolic	Hepatocytes	rs10883723	chr10	102503918	rs3818470	ENSG00000148840	ENST00000278070	PPRC1	102503675	102504213	Hepatocytes_10874	openGene2openGene	ALG
metabolic	Hepatocytes	rs34835	chr16	28525152	rs62034323	ENSG00000188603	ENST00000565140	CLN3	28524662	28525236	Hepatocytes_28776	ocr2openGene	T1D
metabolic	Hepatocytes	rs12445568	chr16	30957268	rs4889599	ENSG00000167394	ENST00000394983	ZNF668	30957035	30958600	Hepatocytes_28934	openGene2openGene	PSO
metabolic	Hepatocytes	rs11755393	chr6	34792959	rs11757370	ENSG00000064999	ENST00000650178	ANKS1A	34791437	34793185	Hepatocytes_65716	openGene2openGene	SLE
metabolic	Hepatocytes	rs9926533	chr16	31093188	rs8050894	ENSG00000260304	ENST00000564743	ENSG00000260304	31093164	31093696	Hepatocytes_28944	openGene2openGene	SLE
metabolic	Hepatocytes	rs12142199	chr1	1308516	rs61766198	ENSG00000188290	ENST00000304952	HES4	1307427	1308932	Hepatocytes_47	openGene2openGene	SLE
metabolic	Hepatocytes	rs12156002	chr8	128168063	rs36099148	ENSG00000249859	ENST00000513868	PVT1	128167327	128168195	Hepatocytes_77357	ocr2openGene	SLE
metabolic	Hepatocytes	rs11246217	chr11	612843	rs10902178	ENSG00000177225	ENST00000397472	GATD1	612597	612921	Hepatocytes_11945	openGene2openGene	SLE
metabolic	Hepatocytes	rs112006329	chr11	575800	rs34793529	ENSG00000099849	ENST00000531112	RASSF7	575428	576743	Hepatocytes_11940	openGene2openGene	SLE
metabolic	Hepatocytes	rs9611565	chr22	41413619	rs202634	ENSG00000100412	ENST00000679320	ACO2	41413489	41414794	Hepatocytes_49590	ocr2openGene	VIT
metabolic	Hepatocytes	rs11755393	chr6	34792385	rs7769961	ENSG00000064999	ENST00000649117	ANKS1A	34791437	34793185	Hepatocytes_65716	openGene2openGene	SLE
metabolic	Hepatocytes	rs4690229	chr4	973551	rs113075206	ENSG00000127415	ENST00000506561	IDUA	972678	973969	Hepatocytes_55791	openGene2openGene	SLE
metabolic	Hepatocytes	rs63406760	chr12	123364549	rs7485502	ENSG00000111325	ENST00000545396	OGFOD2	123363938	123365990	Hepatocytes_20066	openGene2openGene	ALG
metabolic	Hepatocytes	rs10876864	chr12	56042145	rs1131017	ENSG00000170515	ENST00000550166	PA2G4	56041460	56042371	Hepatocytes_17965	openGene2openGene	ALG
metabolic	Hepatocytes	rs9926533	chr16	30958165	rs11643872	ENSG00000260267	ENST00000564629	ENSG00000260267	30957035	30958600	Hepatocytes_28934	openGene2openGene	SLE
metabolic	Hepatocytes	rs11755393	chr6	34792177	rs6457791	ENSG00000064999	ENST00000650178	ANKS1A	34791437	34793185	Hepatocytes_65716	openGene2openGene	SLE
metabolic	Hepatocytes	rs7187776	chr16	28863226	rs62037367	ENSG00000177548	ENST00000561803	RABEP2	28863218	28864383	Hepatocytes_28793	openGene2openGene	T1D
metabolic	Hepatocytes	rs2236262	chr14	68816170	rs194746	ENSG00000182185	ENST00000487861	RAD51B	68815948	68816978	Hepatocytes_23795	ocr2openGene	MS
metabolic	Hepatocytes	rs112006329	chr11	612843	rs10902178	ENSG00000177542	ENST00000532484	SLC25A22	612597	612921	Hepatocytes_11945	openGene2openGene	SLE
metabolic	Hepatocytes	rs12445568	chr16	30985550	rs12443808	ENSG00000140682	ENST00000394863	TGFB1I1	30984905	30986369	Hepatocytes_28935	openGene2openGene	PSO
metabolic	Hepatocytes	rs331463	chr11	36500710	rs5030445	ENSG00000149089	ENST00000527830	APIP	36500288	36500832	Hepatocytes_13199	ocr2openGene	RA
metabolic	Hepatocytes	rs10876864	chr12	56042145	rs1131017	ENSG00000065357	ENST00000402956	DGKA	56041460	56042371	Hepatocytes_17965	openGene2openGene	ALG
metabolic	Hepatocytes	rs1463485	chr17	75855710	rs1463485	ENSG00000092929	ENST00000588774	UNC13D	75854965	75856250	Hepatocytes_33359	openGene2openGene	SLE
metabolic	Hepatocytes	rs2236262	chr14	68816213	rs168961	ENSG00000072121	ENST00000676620	ZFYVE26	68815948	68816978	Hepatocytes_23795	ocr2openGene	MS
metabolic	Hepatocytes	rs63406760	chr12	123364549	rs7485502	ENSG00000111325	ENST00000536439	OGFOD2	123363938	123365990	Hepatocytes_20066	openGene2openGene	ALG
metabolic	Hepatocytes	rs7146581	chr14	102871987	rs2295402	ENSG00000131323	ENST00000560371	TRAF3	102871741	102872276	Hepatocytes_24966	openGene2openGene	ECZ
metabolic	Hepatocytes	rs11755393	chr6	34792177	rs6457791	ENSG00000064995	ENST00000420584	TAF11	34791437	34793185	Hepatocytes_65716	openGene2openGene	SLE
metabolic	Hepatocytes	rs11246217	chr11	615010	rs12290989	ENSG00000177225	ENST00000534603	GATD1	614659	616222	Hepatocytes_11947	openGene2openGene	SLE
metabolic	Hepatocytes	rs3197999	chr3	49358927	rs3811699	ENSG00000067560	ENST00000422781	RHOA	49357519	49359103	Hepatocytes_51542	openGene2openGene	IBD
metabolic	Hepatocytes	rs5758343	chr22	41413899	rs132919	ENSG00000100412	ENST00000676714	ACO2	41413489	41414794	Hepatocytes_49590	ocr2openGene	ALG
metabolic	Hepatocytes	rs9259819	chr6	29926662	rs115143393	ENSG00000204625	ENST00000463275	HCG9	29926029	29927379	Hepatocytes_65420	openGene2openGene	ALG
metabolic	Hepatocytes	rs74610550	chr19	1180566	rs72977562	ENSG00000064666	ENST00000564572	CNN2	1180479	1180852	Hepatocytes_36024	ocr2openGene	CRO
metabolic	Hepatocytes	rs1701704	chr12	56041628	rs705704	ENSG00000065357	ENST00000547015	DGKA	56041460	56042371	Hepatocytes_17965	openGene2openGene	T1D
metabolic	Hepatocytes	rs36014129	chr6	26189128	rs13204572	ENSG00000197903	ENST00000356950	H2BC12	26188440	26189298	Hepatocytes_65254	openGene2openGene	SLE
metabolic	Hepatocytes	rs60131261	chr6	29966303	rs6935024	ENSG00000204622	ENST00000495278	HLA-J	29965976	29966464	Hepatocytes_65423	ocr2openGene	VIT
metabolic	Hepatocytes	rs74610550	chr19	1184156	rs59320291	ENSG00000180448	ENST00000587186	ARHGAP45	1183556	1184204	Hepatocytes_36025	ocr2openGene	CRO
metabolic	Hepatocytes	rs1701704	chr12	56080595	rs3741499	ENSG00000135404	ENST00000546939	CD63	56079792	56081077	Hepatocytes_17968	openGene2openGene	T1D
metabolic	Hepatocytes	rs2066819	chr12	56267121	rs60542959	ENSG00000139579	ENST00000447747	NABP2	56266646	56267798	Hepatocytes_17990	openGene2openGene	PSO
metabolic	Hepatocytes	rs1170436	chr16	68528912	rs4783653	ENSG00000132603	ENST00000562523	NIP7	68528628	68529028	Hepatocytes_29726	openGene2openGene	SLE
metabolic	Hepatocytes	rs7120737	chr11	47565510	rs11039300	ENSG00000149187	ENST00000361904	CELF1	47565043	47566360	Hepatocytes_13461	openGene2openGene	MS
metabolic	Hepatocytes	rs7120737	chr11	47565510	rs11039300	ENSG00000149187	ENST00000358597	CELF1	47565043	47566360	Hepatocytes_13461	openGene2openGene	MS
metabolic	Hepatocytes	rs1170436	chr16	68529888	rs1645935	ENSG00000132603	ENST00000562523	NIP7	68529815	68530563	Hepatocytes_29727	openGene2openGene	SLE
metabolic	Hepatocytes	rs60131261	chr6	29965120	rs3903160	ENSG00000237669	ENST00000458060	ENSG00000237669	29964853	29965237	Hepatocytes_65422	ocr2openGene	VIT
metabolic	Hepatocytes	rs10068717	chr5	142133639	rs6863411	ENSG00000113552	ENST00000500692	GNPDA1	142133442	142133714	Hepatocytes_63120	ocr2openGene	ALG
metabolic	Hepatocytes	rs694739	chr11	64284975	rs2510066	ENSG00000149761	ENST00000279206	NUDT22	64284421	64286124	Hepatocytes_13912	openGene2openGene	MS
metabolic	Hepatocytes	rs63406760	chr12	123233754	rs1727332	ENSG00000182196	ENST00000536073	ARL6IP4	123232668	123233895	Hepatocytes_20063	openGene2openGene	ALG
metabolic	Hepatocytes	rs13205210	chr6	34757701	rs7743724	ENSG00000272288	ENST00000606496	ILRUN-AS1	34756490	34757725	Hepatocytes_65715	openGene2openGene	SLE
metabolic	Hepatocytes	rs12421615	chr11	64284975	rs2510066	ENSG00000182450	ENST00000538767	KCNK4	64284421	64286124	Hepatocytes_13912	openGene2openGene	VIT
metabolic	Hepatocytes	rs11246217	chr11	615011	rs12272434	ENSG00000174775	ENST00000468682	HRAS	614659	616222	Hepatocytes_11947	openGene2openGene	SLE
metabolic	Hepatocytes	rs4976646	chr5	177367190	rs12654812	ENSG00000165671	ENST00000510954	NSD1	177366746	177367498	Hepatocytes_64197	openGene2openGene	MS
metabolic	Hepatocytes	rs2495365	chr1	2547072	rs2477678	ENSG00000162585	ENST00000378546	FAAP20	2545956	2547324	Hepatocytes_147	openGene2openGene	UC
metabolic	Hepatocytes	rs12156002	chr8	128168084	rs34746976	ENSG00000136997	ENST00000517291	MYC	128167327	128168195	Hepatocytes_77357	ocr2openGene	SLE
metabolic	Hepatocytes	rs12445568	chr16	31033362	rs58726213	ENSG00000167395	ENST00000564189	ZNF646	31032757	31034494	Hepatocytes_28938	openGene2openGene	PSO
metabolic	Hepatocytes	rs9926533	chr16	31093188	rs8050894	ENSG00000131797	ENST00000685223	CLUHP3	31093164	31093696	Hepatocytes_28944	openGene2openGene	SLE
metabolic	Hepatocytes	rs12156002	chr8	128167542	rs7830477	ENSG00000136997	ENST00000641252	MYC	128167327	128168195	Hepatocytes_77357	ocr2openGene	SLE
metabolic	Hepatocytes	rs112006329	chr11	612843	rs10902178	ENSG00000174775	ENST00000468682	HRAS	612597	612921	Hepatocytes_11945	openGene2openGene	SLE
metabolic	Hepatocytes	rs112006329	chr11	625085	rs58688157	ENSG00000174775	ENST00000451590	HRAS	624586	625577	Hepatocytes_11949	openGene2openGene	SLE
metabolic	Hepatocytes	rs1569723	chr20	46111557	rs6074022	ENSG00000101017	ENST00000695672	CD40	46111357	46111599	Hepatocytes_46772	ocr2openGene	GD
metabolic	Hepatocytes	rs112006329	chr11	625085	rs58688157	ENSG00000174775	ENST00000311189	HRAS	624586	625577	Hepatocytes_11949	openGene2openGene	SLE
metabolic	Hepatocytes	rs773125	chr12	56042145	rs1131017	ENSG00000135404	ENST00000548898	CD63	56041460	56042371	Hepatocytes_17965	openGene2openGene	RA
metabolic	Hepatocytes	rs77599401	chr1	206693401	rs10558131	ENSG00000162889	ENST00000493447	MAPKAPK2	206693103	206693425	Hepatocytes_6265	ocr2openGene	T1D
metabolic	Hepatocytes	rs4809219	chr20	63740795	rs6062510	ENSG00000197114	ENST00000355969	ZGPAT	63740666	63741433	Hepatocytes_47365	openGene2openGene	ECZ
metabolic	Hepatocytes	rs6691768	chr1	61323094	rs2806442	ENSG00000162599	ENST00000371184	NFIA	61322729	61323199	Hepatocytes_2627	ocr2openGene	CEL
metabolic	Hepatocytes	rs11246217	chr11	612843	rs10902178	ENSG00000255284	ENST00000526588	ENSG00000255284	612597	612921	Hepatocytes_11945	openGene2openGene	SLE
metabolic	Hepatocytes	rs2017445	chr12	56041720	rs705705	ENSG00000135404	ENST00000548898	CD63	56041460	56042371	Hepatocytes_17965	openGene2openGene	VIT
metabolic	Hepatocytes	rs1217382	chr1	113905292	rs971173	ENSG00000163349	ENST00000626993	HIPK1	113904547	113905500	Hepatocytes_3926	openGene2openGene	CRO
metabolic	Hepatocytes	rs7187776	chr16	28824359	rs149808056	ENSG00000169592	ENST00000380503	INO80E	28823580	28824670	Hepatocytes_28790	openGene2openGene	T1D
metabolic	Hepatocytes	rs4976646	chr5	177367190	rs12654812	ENSG00000169220	ENST00000509289	RGS14	177366746	177367498	Hepatocytes_64197	openGene2openGene	MS
metabolic	Hepatocytes	rs112006329	chr11	612843	rs10902178	ENSG00000255284	ENST00000526588	ENSG00000255284	612597	612921	Hepatocytes_11945	openGene2openGene	SLE
metabolic	Hepatocytes	rs694739	chr11	64285685	rs887314	ENSG00000173457	ENST00000392210	PPP1R14B	64284421	64286124	Hepatocytes_13912	openGene2openGene	MS
metabolic	Hepatocytes	rs28449958	chr16	28863883	rs11864750	ENSG00000176953	ENST00000320805	NFATC2IP	28863218	28864383	Hepatocytes_28793	openGene2openGene	IBD
metabolic	Hepatocytes	rs4976646	chr5	177367190	rs12654812	ENSG00000169220	ENST00000502731	RGS14	177366746	177367498	Hepatocytes_64197	openGene2openGene	MS
metabolic	Hepatocytes	rs9611565	chr22	41403829	rs75784	ENSG00000100412	ENST00000678819	ACO2	41403773	41404268	Hepatocytes_49588	ocr2openGene	VIT
metabolic	Hepatocytes	rs28449958	chr16	28863801	rs7198606	ENSG00000176953	ENST00000562977	NFATC2IP	28863218	28864383	Hepatocytes_28793	openGene2openGene	IBD
metabolic	Hepatocytes	rs11246217	chr11	615010	rs12290989	ENSG00000177542	ENST00000532361	SLC25A22	614659	616222	Hepatocytes_11947	openGene2openGene	SLE
metabolic	Hepatocytes	rs2017445	chr12	56080595	rs3741499	ENSG00000135404	ENST00000549117	CD63	56079792	56081077	Hepatocytes_17968	openGene2openGene	VIT
metabolic	Hepatocytes	rs4899260	chr14	68816828	rs4899262	ENSG00000182185	ENST00000488612	RAD51B	68815948	68816978	Hepatocytes_23795	ocr2openGene	CEL
metabolic	Hepatocytes	rs34841270	chr8	128555046	rs6651253	ENSG00000136997	ENST00000641252	MYC	128554785	128555506	Hepatocytes_77377	ocr2openGene	CRO
metabolic	Hepatocytes	rs2017445	chr12	56080696	rs4759229	ENSG00000135404	ENST00000550050	CD63	56079792	56081077	Hepatocytes_17968	openGene2openGene	VIT
metabolic	Hepatocytes	rs11089629	chr22	21568075	rs140491	ENSG00000273342	ENST00000609038	ENSG00000273342	21567510	21568455	Hepatocytes_48624	openGene2openGene	SLE
metabolic	Hepatocytes	rs2066819	chr12	56267121	rs60542959	ENSG00000135423	ENST00000491880	GLS2	56266646	56267798	Hepatocytes_17990	openGene2openGene	PSO
metabolic	Hepatocytes	rs11246217	chr11	615011	rs12272434	ENSG00000177030	ENST00000529727	DEAF1	614659	616222	Hepatocytes_11947	openGene2openGene	SLE
metabolic	Hepatocytes	rs9926533	chr16	31093188	rs8050894	ENSG00000089280	ENST00000487974	FUS	31093164	31093696	Hepatocytes_28944	openGene2openGene	SLE
metabolic	Hepatocytes	rs28449958	chr16	28824361	rs138159013	ENSG00000178188	ENST00000566209	SH2B1	28823580	28824670	Hepatocytes_28790	openGene2openGene	IBD
metabolic	Hepatocytes	rs11246217	chr11	612843	rs10902178	ENSG00000177030	ENST00000524786	DEAF1	612597	612921	Hepatocytes_11945	openGene2openGene	SLE
metabolic	Hepatocytes	rs2066819	chr12	56267121	rs60542959	ENSG00000181852	ENST00000552656	RNF41	56266646	56267798	Hepatocytes_17990	openGene2openGene	PSO
metabolic	Hepatocytes	rs2188962	chr5	132435113	rs2188962	ENSG00000125347	ENST00000679700	IRF1	132434865	132435299	Hepatocytes_62655	ocr2openGene	CRO
metabolic	Hepatocytes	rs2188962	chr5	132435113	rs2188962	ENSG00000125347	ENST00000681458	IRF1	132434865	132435299	Hepatocytes_62655	ocr2openGene	CRO
metabolic	Hepatocytes	rs7187776	chr16	28824359	rs149808056	ENSG00000167371	ENST00000562148	PRRT2	28823580	28824670	Hepatocytes_28790	openGene2openGene	T1D
metabolic	Hepatocytes	rs2066819	chr12	56267121	rs60542959	ENSG00000135423	ENST00000461077	GLS2	56266646	56267798	Hepatocytes_17990	openGene2openGene	PSO
metabolic	Hepatocytes	rs9611565	chr22	41381554	rs9607799	ENSG00000100412	ENST00000676714	ACO2	41380934	41382515	Hepatocytes_49585	openGene2openGene	VIT
metabolic	Hepatocytes	rs4976646	chr5	177367190	rs12654812	ENSG00000169230	ENST00000503216	PRELID1	177366746	177367498	Hepatocytes_64197	openGene2openGene	MS
metabolic	Hepatocytes	rs34835	chr16	28525152	rs62034323	ENSG00000188603	ENST00000568076	CLN3	28524662	28525236	Hepatocytes_28776	ocr2openGene	T1D
metabolic	Hepatocytes	rs10200159	chr2	55617974	rs10200159	ENSG00000163001	ENST00000407816	CFAP36	55616597	55618066	Hepatocytes_40267	openGene2openGene	VIT
metabolic	Hepatocytes	rs5758343	chr22	41410764	rs132916	ENSG00000100412	ENST00000676664	ACO2	41410301	41410766	Hepatocytes_49589	ocr2openGene	ALG
metabolic	Hepatocytes	rs5758343	chr22	41410764	rs132916	ENSG00000100412	ENST00000676748	ACO2	41410301	41410766	Hepatocytes_49589	ocr2openGene	ALG
metabolic	Hepatocytes	rs11590283	chr1	1308516	rs61766198	ENSG00000188290	ENST00000304952	HES4	1307427	1308932	Hepatocytes_47	openGene2openGene	SLE
metabolic	Hepatocytes	rs28449958	chr16	28824361	rs138159013	ENSG00000013364	ENST00000569887	MVP	28823580	28824670	Hepatocytes_28790	openGene2openGene	IBD
metabolic	Hepatocytes	rs11755393	chr6	34793179	rs11755420	ENSG00000064999	ENST00000360359	ANKS1A	34791437	34793185	Hepatocytes_65716	openGene2openGene	SLE
metabolic	Hepatocytes	rs4976646	chr5	177367190	rs12654812	ENSG00000169230	ENST00000510797	PRELID1	177366746	177367498	Hepatocytes_64197	openGene2openGene	MS
metabolic	Hepatocytes	rs2298428	chr22	21568075	rs140491	ENSG00000128228	ENST00000248958	SDF2L1	21567510	21568455	Hepatocytes_48624	openGene2openGene	CEL
metabolic	Hepatocytes	rs2256814	chr20	63740688	rs1741708	ENSG00000197114	ENST00000472711	ZGPAT	63740666	63741433	Hepatocytes_47365	openGene2openGene	MS
metabolic	Hepatocytes	rs2066819	chr12	56267121	rs60542959	ENSG00000135423	ENST00000486896	GLS2	56266646	56267798	Hepatocytes_17990	openGene2openGene	PSO
metabolic	Hepatocytes	rs2256814	chr20	63740688	rs1741708	ENSG00000197114	ENST00000478385	ZGPAT	63740666	63741433	Hepatocytes_47365	openGene2openGene	MS
metabolic	Hepatocytes	rs3197999	chr3	49158420	rs5848864	ENSG00000223343	ENST00000452042	ENSG00000223343	49158134	49158554	Hepatocytes_51530	ocr2openGene	IBD
metabolic	Hepatocytes	rs112006329	chr11	612843	rs10902178	ENSG00000174775	ENST00000397596	HRAS	612597	612921	Hepatocytes_11945	openGene2openGene	SLE
metabolic	Hepatocytes	rs3197999	chr3	49358324	rs1800668	ENSG00000145022	ENST00000497786	TCTA	49357519	49359103	Hepatocytes_51542	openGene2openGene	IBD
metabolic	Hepatocytes	rs11059927	chr12	128824136	rs12815929	ENSG00000279500	ENST00000623017	ENSG00000279500	128823208	128824335	Hepatocytes_20230	openGene2openGene	SLE
metabolic	Hepatocytes	rs11755393	chr6	34792385	rs7769961	ENSG00000064995	ENST00000361288	TAF11	34791437	34793185	Hepatocytes_65716	openGene2openGene	SLE
metabolic	Hepatocytes	rs10876864	chr12	56042145	rs1131017	ENSG00000065357	ENST00000547535	DGKA	56041460	56042371	Hepatocytes_17965	openGene2openGene	ALG
metabolic	Hepatocytes	rs4899260	chr14	68816658	rs4899261	ENSG00000072121	ENST00000676620	ZFYVE26	68815948	68816978	Hepatocytes_23795	ocr2openGene	CEL
metabolic	Hepatocytes	rs3197999	chr3	50299601	rs34136796	ENSG00000114738	ENST00000446044	MAPKAPK3	50298811	50299931	Hepatocytes_51605	openGene2openGene	IBD
metabolic	Hepatocytes	rs11755393	chr6	34792548	rs7752060	ENSG00000064999	ENST00000360359	ANKS1A	34791437	34793185	Hepatocytes_65716	openGene2openGene	SLE
metabolic	Hepatocytes	rs4976646	chr5	177357447	rs4976689	ENSG00000196923	ENST00000486828	PDLIM7	177357426	177358616	Hepatocytes_64195	openGene2openGene	MS
metabolic	Hepatocytes	rs4976646	chr5	177367190	rs12654812	ENSG00000169223	ENST00000502560	LMAN2	177366746	177367498	Hepatocytes_64197	openGene2openGene	MS
metabolic	Hepatocytes	rs7187776	chr16	28864161	rs7193733	ENSG00000177548	ENST00000564473	RABEP2	28863218	28864383	Hepatocytes_28793	openGene2openGene	T1D
metabolic	Hepatocytes	rs2236262	chr14	68816213	rs168961	ENSG00000072121	ENST00000555452	ZFYVE26	68815948	68816978	Hepatocytes_23795	ocr2openGene	MS
metabolic	Hepatocytes	rs12445568	chr16	30985550	rs12443808	ENSG00000140682	ENST00000567524	TGFB1I1	30984905	30986369	Hepatocytes_28935	openGene2openGene	PSO
metabolic	Hepatocytes	rs10876864	chr12	56042145	rs1131017	ENSG00000065357	ENST00000548378	DGKA	56041460	56042371	Hepatocytes_17965	openGene2openGene	ALG
metabolic	Hepatocytes	rs63406760	chr12	123364549	rs7485502	ENSG00000111325	ENST00000542037	OGFOD2	123363938	123365990	Hepatocytes_20066	openGene2openGene	ALG
metabolic	Hepatocytes	rs7187776	chr16	28824359	rs149808056	ENSG00000176953	ENST00000565919	NFATC2IP	28823580	28824670	Hepatocytes_28790	openGene2openGene	T1D
metabolic	Hepatocytes	rs3197999	chr3	50195884	rs13064381	ENSG00000068001	ENST00000481597	HYAL2	50194570	50196226	Hepatocytes_51586	openGene2openGene	IBD
metabolic	Hepatocytes	rs3197999	chr3	50195884	rs13064381	ENSG00000068001	ENST00000415028	HYAL2	50194570	50196226	Hepatocytes_51586	openGene2openGene	IBD
metabolic	Hepatocytes	rs56375023	chr15	67150258	rs17293632	ENSG00000245719	ENST00000502156	ENSG00000245719	67150058	67150797	Hepatocytes_26607	openGene2openGene	ALG
metabolic	Hepatocytes	rs12720356	chr19	10380329	rs2304257	ENSG00000105397	ENST00000524470	TYK2	10380322	10381144	Hepatocytes_36654	openGene2openGene	T1D
metabolic	Hepatocytes	rs11755393	chr6	34792451	rs7769820	ENSG00000064995	ENST00000690161	TAF11	34791437	34793185	Hepatocytes_65716	openGene2openGene	SLE
metabolic	Hepatocytes	rs1463485	chr17	75854333	rs9894009	ENSG00000141569	ENST00000543309	TRIM65	75854100	75854640	Hepatocytes_33358	openGene2openGene	SLE
metabolic	Hepatocytes	rs7665090	chr4	102633365	rs12498722	ENSG00000109332	ENST00000504211	UBE2D3	102633184	102633544	Hepatocytes_58090	ocr2openGene	MS
metabolic	Hepatocytes	rs7665090	chr4	102633365	rs12498722	ENSG00000109332	ENST00000502404	UBE2D3	102633184	102633544	Hepatocytes_58090	ocr2openGene	MS
metabolic	Hepatocytes	rs1701704	chr12	56080595	rs3741499	ENSG00000135404	ENST00000550776	CD63	56079792	56081077	Hepatocytes_17968	openGene2openGene	T1D
metabolic	Hepatocytes	rs2266959	chr22	21568075	rs140491	ENSG00000128228	ENST00000248958	SDF2L1	21567510	21568455	Hepatocytes_48624	openGene2openGene	JIA
metabolic	Hepatocytes	rs34840245	chr6	34757701	rs7743724	ENSG00000272288	ENST00000667026	ILRUN-AS1	34756490	34757725	Hepatocytes_65715	openGene2openGene	SLE
metabolic	Hepatocytes	rs74610550	chr19	1180566	rs72977562	ENSG00000279753	ENST00000623459	ENSG00000279753	1180479	1180852	Hepatocytes_36024	ocr2openGene	CRO
metabolic	Hepatocytes	rs1170436	chr16	68530221	rs1728770	ENSG00000132603	ENST00000565034	NIP7	68529815	68530563	Hepatocytes_29727	openGene2openGene	SLE
metabolic	Hepatocytes	rs1170436	chr16	68530221	rs1728770	ENSG00000132603	ENST00000562523	NIP7	68529815	68530563	Hepatocytes_29727	openGene2openGene	SLE
metabolic	Hepatocytes	rs7120737	chr11	47565510	rs11039300	ENSG00000149187	ENST00000395290	CELF1	47565043	47566360	Hepatocytes_13461	openGene2openGene	MS
metabolic	Hepatocytes	rs60131261	chr6	29967799	rs4538750	ENSG00000237669	ENST00000458060	ENSG00000237669	29967468	29967835	Hepatocytes_65424	ocr2openGene	VIT
metabolic	Hepatocytes	rs63406760	chr12	123233754	rs1727332	ENSG00000182196	ENST00000456762	ARL6IP4	123232668	123233895	Hepatocytes_20063	openGene2openGene	ALG
metabolic	Hepatocytes	rs13205210	chr6	34757701	rs7743724	ENSG00000272288	ENST00000667026	ILRUN-AS1	34756490	34757725	Hepatocytes_65715	openGene2openGene	SLE
metabolic	Hepatocytes	rs2017445	chr12	56080595	rs3741499	ENSG00000135404	ENST00000552692	CD63	56079792	56081077	Hepatocytes_17968	openGene2openGene	VIT
metabolic	Hepatocytes	rs11246217	chr11	615010	rs12290989	ENSG00000099849	ENST00000531112	RASSF7	614659	616222	Hepatocytes_11947	openGene2openGene	SLE
metabolic	Hepatocytes	rs2017445	chr12	56080696	rs4759229	ENSG00000135404	ENST00000548898	CD63	56079792	56081077	Hepatocytes_17968	openGene2openGene	VIT
metabolic	Hepatocytes	rs34840245	chr6	34757701	rs7743724	ENSG00000272288	ENST00000687757	ILRUN-AS1	34756490	34757725	Hepatocytes_65715	openGene2openGene	SLE
metabolic	Hepatocytes	rs1463485	chr17	75861618	rs8082060	ENSG00000132471	ENST00000591399	WBP2	75861266	75861670	Hepatocytes_33360	ocr2openGene	SLE
metabolic	Hepatocytes	rs12156002	chr8	128167542	rs7830477	ENSG00000136997	ENST00000517291	MYC	128167327	128168195	Hepatocytes_77357	ocr2openGene	SLE
metabolic	Hepatocytes	rs34840245	chr6	34757701	rs7743724	ENSG00000272288	ENST00000606496	ILRUN-AS1	34756490	34757725	Hepatocytes_65715	openGene2openGene	SLE
metabolic	Hepatocytes	rs112006329	chr11	615010	rs12290989	ENSG00000099849	ENST00000528736	RASSF7	614659	616222	Hepatocytes_11947	openGene2openGene	SLE
metabolic	Hepatocytes	rs11246217	chr11	613757	rs59115876	ENSG00000099849	ENST00000528736	RASSF7	613395	614128	Hepatocytes_11946	openGene2openGene	SLE
metabolic	Hepatocytes	rs694739	chr11	64285685	rs887314	ENSG00000149743	ENST00000537907	TRPT1	64284421	64286124	Hepatocytes_13912	openGene2openGene	MS
metabolic	Hepatocytes	rs694739	chr11	64284975	rs2510066	ENSG00000149761	ENST00000441250	NUDT22	64284421	64286124	Hepatocytes_13912	openGene2openGene	MS
metabolic	Hepatocytes	rs9926533	chr16	31093557	rs9934438	ENSG00000131797	ENST00000691015	CLUHP3	31093164	31093696	Hepatocytes_28944	openGene2openGene	SLE
metabolic	Hepatocytes	rs11154801	chr6	135497759	rs13197384	ENSG00000289312	ENST00000691675	ENSG00000289312	135497356	135498102	Hepatocytes_68254	openGene2openGene	MS
metabolic	Hepatocytes	rs280519	chr19	10354011	rs280497	ENSG00000076662	ENST00000592945	ICAM3	10352548	10354054	Hepatocytes_36652	openGene2openGene	SLE
metabolic	Hepatocytes	rs11246217	chr11	615011	rs12272434	ENSG00000255284	ENST00000530083	ENSG00000255284	614659	616222	Hepatocytes_11947	openGene2openGene	SLE
metabolic	Hepatocytes	rs3197999	chr3	48685869	rs6792510	ENSG00000177479	ENST00000490095	ARIH2	48685522	48686361	Hepatocytes_51507	openGene2openGene	IBD
metabolic	Hepatocytes	rs74610550	chr19	1180566	rs72977562	ENSG00000099817	ENST00000215587	POLR2E	1180479	1180852	Hepatocytes_36024	ocr2openGene	CRO
metabolic	Hepatocytes	rs17085007	chr13	26969096	rs57378442	ENSG00000122035	ENST00000480803	RASL11A	26968498	26969186	Hepatocytes_20556	ocr2openGene	UC
metabolic	Hepatocytes	rs2495365	chr1	2557491	rs2495366	ENSG00000157870	ENST00000498083	PRXL2B	2556205	2557684	Hepatocytes_150	openGene2openGene	UC
metabolic	Hepatocytes	rs1217382	chr1	113905292	rs971173	ENSG00000163349	ENST00000426820	HIPK1	113904547	113905500	Hepatocytes_3926	openGene2openGene	CRO
metabolic	Hepatocytes	rs12445568	chr16	30985550	rs12443808	ENSG00000103496	ENST00000460668	STX4	30984905	30986369	Hepatocytes_28935	openGene2openGene	PSO
metabolic	Hepatocytes	rs181826	chr5	142133639	rs6863411	ENSG00000113552	ENST00000504139	GNPDA1	142133442	142133714	Hepatocytes_63120	ocr2openGene	CRO
metabolic	Hepatocytes	rs2298428	chr22	21568167	rs11089620	ENSG00000161179	ENST00000468686	YDJC	21567510	21568455	Hepatocytes_48624	openGene2openGene	CEL
metabolic	Hepatocytes	rs2298428	chr22	21568075	rs140491	ENSG00000161179	ENST00000464015	YDJC	21567510	21568455	Hepatocytes_48624	openGene2openGene	CEL
metabolic	Hepatocytes	rs12156002	chr8	128168084	rs34746976	ENSG00000136997	ENST00000377970	MYC	128167327	128168195	Hepatocytes_77357	ocr2openGene	SLE
metabolic	Hepatocytes	rs11121129	chr1	8212171	rs11121131	ENSG00000116285	ENST00000474874	ERRFI1	8211859	8212305	Hepatocytes_317	openGene2openGene	PSO
metabolic	Hepatocytes	rs8042861	chr15	90388225	rs2589941	ENSG00000140553	ENST00000639885	UNC45A	90387781	90388819	Hepatocytes_27467	openGene2openGene	MS
metabolic	Hepatocytes	rs2038255	chr14	35122110	rs28365850	ENSG00000258704	ENST00000688072	SRP54-AS1	35121620	35122953	Hepatocytes_22917	openGene2openGene	ECZ
metabolic	Hepatocytes	rs28449958	chr16	28822933	rs201131521	ENSG00000167371	ENST00000568516	PRRT2	28822515	28823238	Hepatocytes_28789	openGene2openGene	IBD
metabolic	Hepatocytes	rs10876864	chr12	56042145	rs1131017	ENSG00000139531	ENST00000547586	SUOX	56041460	56042371	Hepatocytes_17965	openGene2openGene	ALG
metabolic	Hepatocytes	rs2017445	chr12	56080595	rs3741499	ENSG00000135404	ENST00000257857	CD63	56079792	56081077	Hepatocytes_17968	openGene2openGene	VIT
metabolic	Hepatocytes	rs34841270	chr8	128555269	rs57593539	ENSG00000136997	ENST00000641252	MYC	128554785	128555506	Hepatocytes_77377	ocr2openGene	CRO
metabolic	Hepatocytes	rs9611565	chr22	41381311	rs2234053	ENSG00000183864	ENST00000434408	TOB2	41380934	41382515	Hepatocytes_49585	openGene2openGene	VIT
metabolic	Hepatocytes	rs12445568	chr16	30985550	rs12443808	ENSG00000103496	ENST00000478150	STX4	30984905	30986369	Hepatocytes_28935	openGene2openGene	PSO
metabolic	Hepatocytes	rs12445568	chr16	30985550	rs12443808	ENSG00000103496	ENST00000613541	STX4	30984905	30986369	Hepatocytes_28935	openGene2openGene	PSO
metabolic	Hepatocytes	rs7132277	chr12	123364549	rs7485502	ENSG00000183955	ENST00000485469	KMT5A	123363938	123365990	Hepatocytes_20066	openGene2openGene	MS
metabolic	Hepatocytes	rs9926533	chr16	31093557	rs9934438	ENSG00000089280	ENST00000487045	FUS	31093164	31093696	Hepatocytes_28944	openGene2openGene	SLE
metabolic	Hepatocytes	rs2066819	chr12	56267121	rs60542959	ENSG00000135423	ENST00000424141	GLS2	56266646	56267798	Hepatocytes_17990	openGene2openGene	PSO
metabolic	Hepatocytes	rs5758343	chr22	41413619	rs202634	ENSG00000100412	ENST00000679320	ACO2	41413489	41414794	Hepatocytes_49590	ocr2openGene	ALG
metabolic	Hepatocytes	rs574384	chr1	35641909	rs676614	ENSG00000116560	ENST00000470472	SFPQ	35641261	35642277	Hepatocytes_1589	openGene2openGene	T1D
metabolic	Hepatocytes	rs12156002	chr8	128168063	rs36099148	ENSG00000136997	ENST00000621592	MYC	128167327	128168195	Hepatocytes_77357	ocr2openGene	SLE
metabolic	Hepatocytes	rs7731626	chr5	56142753	rs6859219	ENSG00000227908	ENST00000688719	IL6ST-DT	56142484	56143078	Hepatocytes_61021	ocr2openGene	CRO
metabolic	Hepatocytes	rs1048990	chr14	35122110	rs28365850	ENSG00000258704	ENST00000693002	SRP54-AS1	35121620	35122953	Hepatocytes_22917	openGene2openGene	ALG
metabolic	Hepatocytes	rs12142199	chr1	1308516	rs61766198	ENSG00000127054	ENST00000419704	INTS11	1307427	1308932	Hepatocytes_47	openGene2openGene	SLE
metabolic	Hepatocytes	rs9926533	chr16	31093557	rs9934438	ENSG00000089280	ENST00000570090	FUS	31093164	31093696	Hepatocytes_28944	openGene2openGene	SLE
metabolic	Hepatocytes	rs63406760	chr12	123364549	rs7485502	ENSG00000119242	ENST00000238156	CCDC92	123363938	123365990	Hepatocytes_20066	openGene2openGene	ALG
metabolic	Hepatocytes	rs2066819	chr12	56267121	rs60542959	ENSG00000257303	ENST00000549565	CNPY2-AS1	56266646	56267798	Hepatocytes_17990	openGene2openGene	PSO
metabolic	Hepatocytes	rs28449958	chr16	28822933	rs201131521	ENSG00000013364	ENST00000569887	MVP	28822515	28823238	Hepatocytes_28789	openGene2openGene	IBD
metabolic	Hepatocytes	rs9926533	chr16	31118574	rs9925964	ENSG00000103496	ENST00000394998	STX4	31118429	31118788	Hepatocytes_28950	openGene2openGene	SLE
metabolic	Hepatocytes	rs9926533	chr16	31118621	rs1978487	ENSG00000103496	ENST00000457779	STX4	31118429	31118788	Hepatocytes_28950	openGene2openGene	SLE
metabolic	Hepatocytes	rs112006329	chr11	615010	rs12290989	ENSG00000177542	ENST00000525644	SLC25A22	614659	616222	Hepatocytes_11947	openGene2openGene	SLE
metabolic	Hepatocytes	rs17085007	chr13	26969096	rs57378442	ENSG00000122026	ENST00000311549	RPL21	26968498	26969186	Hepatocytes_20556	ocr2openGene	UC
metabolic	Hepatocytes	rs4976646	chr5	177367190	rs12654812	ENSG00000169230	ENST00000510701	PRELID1	177366746	177367498	Hepatocytes_64197	openGene2openGene	MS
metabolic	Hepatocytes	rs9611565	chr22	41381311	rs2234053	ENSG00000100412	ENST00000466237	ACO2	41380934	41382515	Hepatocytes_49585	openGene2openGene	VIT
metabolic	Hepatocytes	rs35164067	chr19	10404166	rs73923215	ENSG00000129351	ENST00000449870	ILF3	10403320	10404635	Hepatocytes_36656	openGene2openGene	AS
metabolic	Hepatocytes	rs63406760	chr12	122966218	rs4148856	ENSG00000051825	ENST00000545556	MPHOSPH9	122966213	122966848	Hepatocytes_20034	openGene2openGene	ALG
metabolic	Hepatocytes	rs28449958	chr16	28824361	rs138159013	ENSG00000013364	ENST00000357402	MVP	28823580	28824670	Hepatocytes_28790	openGene2openGene	IBD
metabolic	Hepatocytes	rs1860545	chr12	6341779	rs767455	ENSG00000111319	ENST00000228916	SCNN1A	6341536	6342226	Hepatocytes_16473	openGene2openGene	AS
metabolic	Hepatocytes	rs12445568	chr16	30957268	rs4889599	ENSG00000167394	ENST00000414399	ZNF668	30957035	30958600	Hepatocytes_28934	openGene2openGene	PSO
metabolic	Hepatocytes	rs34779708	chr10	35126627	rs4934730	ENSG00000095794	ENST00000469517	CREM	35126472	35127812	Hepatocytes_8800	openGene2openGene	IBD
metabolic	Hepatocytes	rs12142199	chr1	1308516	rs61766198	ENSG00000131591	ENST00000434641	C1orf159	1307427	1308932	Hepatocytes_47	openGene2openGene	SLE
metabolic	Hepatocytes	rs17085007	chr13	26968710	rs11149465	ENSG00000122026	ENST00000272274	RPL21	26968498	26969186	Hepatocytes_20556	ocr2openGene	UC
metabolic	Hepatocytes	rs10876864	chr12	56042145	rs1131017	ENSG00000065357	ENST00000549368	DGKA	56041460	56042371	Hepatocytes_17965	openGene2openGene	ALG
metabolic	Hepatocytes	rs9926533	chr16	31093188	rs8050894	ENSG00000175938	ENST00000318663	ORAI3	31093164	31093696	Hepatocytes_28944	openGene2openGene	SLE
metabolic	Hepatocytes	rs10876864	chr12	56042145	rs1131017	ENSG00000065357	ENST00000555090	DGKA	56041460	56042371	Hepatocytes_17965	openGene2openGene	ALG
metabolic	Hepatocytes	rs2304206	chr19	49677009	rs975484	ENSG00000161618	ENST00000455361	ALDH16A1	49676537	49678140	Hepatocytes_38272	openGene2openGene	VIT
metabolic	Hepatocytes	rs12445568	chr16	30985550	rs12443808	ENSG00000140682	ENST00000565360	TGFB1I1	30984905	30986369	Hepatocytes_28935	openGene2openGene	PSO
metabolic	Hepatocytes	rs7187776	chr16	28864161	rs7193733	ENSG00000177548	ENST00000357573	RABEP2	28863218	28864383	Hepatocytes_28793	openGene2openGene	T1D
metabolic	Hepatocytes	rs28449958	chr16	28864161	rs7193733	ENSG00000177548	ENST00000357573	RABEP2	28863218	28864383	Hepatocytes_28793	openGene2openGene	IBD
metabolic	Hepatocytes	rs149010539	chr3	49158519	rs116285936	ENSG00000178467	ENST00000468374	P4HTM	49158134	49158554	Hepatocytes_51530	ocr2openGene	CRO
metabolic	Hepatocytes	rs12445568	chr16	30985551	rs12443627	ENSG00000140682	ENST00000565360	TGFB1I1	30984905	30986369	Hepatocytes_28935	openGene2openGene	PSO
metabolic	Hepatocytes	rs10876864	chr12	56042145	rs1131017	ENSG00000123411	ENST00000262032	IKZF4	56041460	56042371	Hepatocytes_17965	openGene2openGene	ALG
metabolic	Hepatocytes	rs3197999	chr3	50195884	rs13064381	ENSG00000068001	ENST00000428028	HYAL2	50194570	50196226	Hepatocytes_51586	openGene2openGene	IBD
metabolic	Hepatocytes	rs74610550	chr19	1184156	rs59320291	ENSG00000207357	ENST00000384627	RNU6-2	1183556	1184204	Hepatocytes_36025	ocr2openGene	CRO
metabolic	Hepatocytes	rs2134814	chr6	90296508	rs1504215	ENSG00000112182	ENST00000493201	BACH2	90295823	90297259	Hepatocytes_67175	openGene2openGene	ALG
metabolic	Hepatocytes	rs28449958	chr16	28863226	rs62037367	ENSG00000177548	ENST00000570030	RABEP2	28863218	28864383	Hepatocytes_28793	openGene2openGene	IBD
metabolic	Hepatocytes	rs11246217	chr11	613757	rs59115876	ENSG00000177106	ENST00000534027	EPS8L2	613395	614128	Hepatocytes_11946	openGene2openGene	SLE
metabolic	Hepatocytes	rs11246217	chr11	615011	rs12272434	ENSG00000177106	ENST00000534027	EPS8L2	614659	616222	Hepatocytes_11947	openGene2openGene	SLE
metabolic	Hepatocytes	rs112006329	chr11	612843	rs10902178	ENSG00000177042	ENST00000526170	TMEM80	612597	612921	Hepatocytes_11945	openGene2openGene	SLE
metabolic	Hepatocytes	rs7130753	chr11	111602364	rs59921976	ENSG00000086848	ENST00000398006	ALG9	111601958	111603291	Hepatocytes_15392	openGene2openGene	ALG
metabolic	Hepatocytes	rs7130753	chr11	111602364	rs59921976	ENSG00000086848	ENST00000530723	ALG9	111601958	111603291	Hepatocytes_15392	openGene2openGene	ALG
metabolic	Hepatocytes	rs12946510	chr17	39754115	rs2941522	ENSG00000161405	ENST00000623724	IKZF3	39753803	39754874	Hepatocytes_32023	ocr2openGene	MS
metabolic	Hepatocytes	rs11154801	chr6	135497759	rs13197384	ENSG00000146410	ENST00000527338	MTFR2	135497356	135498102	Hepatocytes_68254	openGene2openGene	MS
metabolic	Hepatocytes	rs74610550	chr19	1184156	rs59320291	ENSG00000180448	ENST00000539243	ARHGAP45	1183556	1184204	Hepatocytes_36025	ocr2openGene	CRO
metabolic	Hepatocytes	rs12946510	chr17	39754115	rs2941522	ENSG00000161405	ENST00000377945	IKZF3	39753803	39754874	Hepatocytes_32023	ocr2openGene	MS
metabolic	Hepatocytes	rs3197999	chr3	49171432	rs4955420	ENSG00000188315	ENST00000343010	C3orf62	49170990	49171838	Hepatocytes_51532	openGene2openGene	IBD
metabolic	Hepatocytes	rs1170436	chr16	68529840	rs1645936	ENSG00000132603	ENST00000565034	NIP7	68529815	68530563	Hepatocytes_29727	openGene2openGene	SLE
metabolic	Hepatocytes	rs740474	chr5	141636721	rs1421896	ENSG00000113552	ENST00000503229	GNPDA1	141636316	141637793	Hepatocytes_63085	openGene2openGene	ALG
metabolic	Hepatocytes	rs740474	chr5	141636721	rs1421896	ENSG00000113552	ENST00000311337	GNPDA1	141636316	141637793	Hepatocytes_63085	openGene2openGene	ALG
metabolic	Hepatocytes	rs7120737	chr11	47565510	rs11039300	ENSG00000149187	ENST00000395292	CELF1	47565043	47566360	Hepatocytes_13461	openGene2openGene	MS
metabolic	Hepatocytes	rs740474	chr5	141636721	rs1421896	ENSG00000113552	ENST00000508177	GNPDA1	141636316	141637793	Hepatocytes_63085	openGene2openGene	ALG
metabolic	Hepatocytes	rs60131261	chr6	29964961	rs9393984	ENSG00000237669	ENST00000458060	ENSG00000237669	29964853	29965237	Hepatocytes_65422	ocr2openGene	VIT
metabolic	Hepatocytes	rs13205210	chr6	34757701	rs7743724	ENSG00000272288	ENST00000687757	ILRUN-AS1	34756490	34757725	Hepatocytes_65715	openGene2openGene	SLE
metabolic	Hepatocytes	rs2495365	chr1	2547072	rs2477678	ENSG00000157881	ENST00000486396	PANK4	2545956	2547324	Hepatocytes_147	openGene2openGene	UC
metabolic	Hepatocytes	rs63406760	chr12	123233754	rs1727332	ENSG00000182196	ENST00000315580	ARL6IP4	123232668	123233895	Hepatocytes_20063	openGene2openGene	ALG
metabolic	Hepatocytes	rs1170436	chr16	68530283	rs1728769	ENSG00000132603	ENST00000254941	NIP7	68529815	68530563	Hepatocytes_29727	openGene2openGene	SLE
metabolic	Hepatocytes	rs63406760	chr12	123233754	rs1727332	ENSG00000182196	ENST00000454885	ARL6IP4	123232668	123233895	Hepatocytes_20063	openGene2openGene	ALG
metabolic	Hepatocytes	rs4809219	chr20	63741353	rs4809221	ENSG00000197114	ENST00000472711	ZGPAT	63740666	63741433	Hepatocytes_47365	openGene2openGene	ECZ
metabolic	Hepatocytes	rs12156002	chr8	128168084	rs34746976	ENSG00000136997	ENST00000641252	MYC	128167327	128168195	Hepatocytes_77357	ocr2openGene	SLE
metabolic	Hepatocytes	rs12445568	chr16	31033576	rs12445650	ENSG00000167395	ENST00000428260	ZNF646	31032757	31034494	Hepatocytes_28938	openGene2openGene	PSO
metabolic	Hepatocytes	rs231972	chr16	28538187	rs151227	ENSG00000188603	ENST00000636172	CLN3	28537982	28538340	Hepatocytes_28779	openGene2openGene	T1D
metabolic	Hepatocytes	rs12421615	chr11	64285685	rs887314	ENSG00000182450	ENST00000539651	KCNK4	64284421	64286124	Hepatocytes_13912	openGene2openGene	VIT
metabolic	Hepatocytes	rs4976646	chr5	177367190	rs12654812	ENSG00000165671	ENST00000689326	NSD1	177366746	177367498	Hepatocytes_64197	openGene2openGene	MS
metabolic	Hepatocytes	rs4976646	chr5	177367190	rs12654812	ENSG00000165671	ENST00000685206	NSD1	177366746	177367498	Hepatocytes_64197	openGene2openGene	MS
metabolic	Hepatocytes	rs13437088	chr6	31387042	rs4711269	ENSG00000206344	ENST00000383331	HCG27	31386943	31387351	Hepatocytes_65526	ocr2openGene	PSO
metabolic	Hepatocytes	rs11611029	chr12	55974294	rs11171710	ENSG00000123353	ENST00000243045	ORMDL2	55973422	55974575	Hepatocytes_17960	openGene2openGene	HT
metabolic	Hepatocytes	rs773125	chr12	56042145	rs1131017	ENSG00000135404	ENST00000555199	CD63	56041460	56042371	Hepatocytes_17965	openGene2openGene	RA
metabolic	Hepatocytes	rs3197999	chr3	48685869	rs6792510	ENSG00000177479	ENST00000495761	ARIH2	48685522	48686361	Hepatocytes_51507	openGene2openGene	IBD
metabolic	Hepatocytes	rs11246217	chr11	613757	rs59115876	ENSG00000177542	ENST00000629634	SLC25A22	613395	614128	Hepatocytes_11946	openGene2openGene	SLE
metabolic	Hepatocytes	rs7679	chr20	45934368	rs1057208	ENSG00000254806	ENST00000475242	SYS1-DBNDD2	45934140	45935590	Hepatocytes_46765	openGene2openGene	SLE
metabolic	Hepatocytes	rs6691768	chr1	61323094	rs2806442	ENSG00000162599	ENST00000371187	NFIA	61322729	61323199	Hepatocytes_2627	ocr2openGene	CEL
metabolic	Hepatocytes	rs694739	chr11	64284975	rs2510066	ENSG00000168439	ENST00000305218	STIP1	64284421	64286124	Hepatocytes_13912	openGene2openGene	MS
metabolic	Hepatocytes	rs6691768	chr1	61323094	rs2806442	ENSG00000162599	ENST00000371185	NFIA	61322729	61323199	Hepatocytes_2627	ocr2openGene	CEL
metabolic	Hepatocytes	rs2495365	chr1	2556327	rs2227313	ENSG00000157870	ENST00000464043	PRXL2B	2556205	2557684	Hepatocytes_150	openGene2openGene	UC
metabolic	Hepatocytes	rs4976646	chr5	177367190	rs12654812	ENSG00000169220	ENST00000503044	RGS14	177366746	177367498	Hepatocytes_64197	openGene2openGene	MS
metabolic	Hepatocytes	rs112006329	chr11	613757	rs59115876	ENSG00000255284	ENST00000526588	ENSG00000255284	613395	614128	Hepatocytes_11946	openGene2openGene	SLE
metabolic	Hepatocytes	rs9611565	chr22	41403829	rs75784	ENSG00000100412	ENST00000677007	ACO2	41403773	41404268	Hepatocytes_49588	ocr2openGene	VIT
metabolic	Hepatocytes	rs181826	chr5	142133639	rs6863411	ENSG00000113552	ENST00000513454	GNPDA1	142133442	142133714	Hepatocytes_63120	ocr2openGene	CRO
metabolic	Hepatocytes	rs694739	chr11	64285685	rs887314	ENSG00000149743	ENST00000539436	TRPT1	64284421	64286124	Hepatocytes_13912	openGene2openGene	MS
metabolic	Hepatocytes	rs9926533	chr16	31093188	rs8050894	ENSG00000131797	ENST00000684847	CLUHP3	31093164	31093696	Hepatocytes_28944	openGene2openGene	SLE
metabolic	Hepatocytes	rs9611565	chr22	41403829	rs75784	ENSG00000100412	ENST00000678269	ACO2	41403773	41404268	Hepatocytes_49588	ocr2openGene	VIT
metabolic	Hepatocytes	rs7665090	chr4	102633193	rs2866412	ENSG00000145354	ENST00000574446	CISD2	102633184	102633544	Hepatocytes_58090	ocr2openGene	MS
metabolic	Hepatocytes	rs9611565	chr22	41403829	rs75784	ENSG00000100412	ENST00000678688	ACO2	41403773	41404268	Hepatocytes_49588	ocr2openGene	VIT
metabolic	Hepatocytes	rs63406760	chr12	123364549	rs7485502	ENSG00000111364	ENST00000238146	DDX55	123363938	123365990	Hepatocytes_20066	openGene2openGene	ALG
metabolic	Hepatocytes	rs9926533	chr16	31074149	rs2303222	ENSG00000089280	ENST00000487045	FUS	31074076	31074803	Hepatocytes_28943	openGene2openGene	SLE
metabolic	Hepatocytes	rs12720356	chr19	10380329	rs2304257	ENSG00000090339	ENST00000423829	ICAM1	10380322	10381144	Hepatocytes_36654	openGene2openGene	PSO
metabolic	Hepatocytes	rs28449958	chr16	28863226	rs62037367	ENSG00000177548	ENST00000561501	RABEP2	28863218	28864383	Hepatocytes_28793	openGene2openGene	IBD
metabolic	Hepatocytes	rs57095329	chr5	160467536	rs73318382	ENSG00000113328	ENST00000506186	CCNG1	160467515	160468276	Hepatocytes_63831	openGene2openGene	SLE
metabolic	Hepatocytes	rs8042861	chr15	90388225	rs2589941	ENSG00000140553	ENST00000495068	UNC45A	90387781	90388819	Hepatocytes_27467	openGene2openGene	MS
metabolic	Hepatocytes	rs9926533	chr16	31093188	rs8050894	ENSG00000089280	ENST00000487509	FUS	31093164	31093696	Hepatocytes_28944	openGene2openGene	SLE
metabolic	Hepatocytes	rs9926533	chr16	31093188	rs8050894	ENSG00000089280	ENST00000380244	FUS	31093164	31093696	Hepatocytes_28944	openGene2openGene	SLE
metabolic	Hepatocytes	rs9611565	chr22	41381554	rs9607799	ENSG00000100412	ENST00000677427	ACO2	41380934	41382515	Hepatocytes_49585	openGene2openGene	VIT
metabolic	Hepatocytes	rs11089629	chr22	21568167	rs11089620	ENSG00000161179	ENST00000468686	YDJC	21567510	21568455	Hepatocytes_48624	openGene2openGene	SLE
metabolic	Hepatocytes	rs28449958	chr16	28824361	rs138159013	ENSG00000178188	ENST00000545570	SH2B1	28823580	28824670	Hepatocytes_28790	openGene2openGene	IBD
metabolic	Hepatocytes	rs149010539	chr3	49673997	chr3:49711430	ENSG00000198218	ENST00000357496	QRICH1	49673258	49674741	Hepatocytes_51561	openGene2openGene	CRO
metabolic	Hepatocytes	rs28449958	chr16	28824361	rs138159013	ENSG00000178188	ENST00000337120	SH2B1	28823580	28824670	Hepatocytes_28790	openGene2openGene	IBD
metabolic	Hepatocytes	rs11246217	chr11	613757	rs59115876	ENSG00000177030	ENST00000524786	DEAF1	613395	614128	Hepatocytes_11946	openGene2openGene	SLE
metabolic	Hepatocytes	rs112006329	chr11	612843	rs10902178	ENSG00000177030	ENST00000524786	DEAF1	612597	612921	Hepatocytes_11945	openGene2openGene	SLE
metabolic	Hepatocytes	rs1516971	chr8	128555046	rs6651253	ENSG00000136997	ENST00000259523	MYC	128554785	128555506	Hepatocytes_77377	ocr2openGene	RA
metabolic	Hepatocytes	rs7132277	chr12	123364549	rs7485502	ENSG00000183955	ENST00000478781	KMT5A	123363938	123365990	Hepatocytes_20066	openGene2openGene	MS
metabolic	Hepatocytes	rs112006329	chr11	625085	rs58688157	ENSG00000099849	ENST00000397582	RASSF7	624586	625577	Hepatocytes_11949	openGene2openGene	SLE
metabolic	Hepatocytes	rs11755393	chr6	34792451	rs7769820	ENSG00000064995	ENST00000687970	TAF11	34791437	34793185	Hepatocytes_65716	openGene2openGene	SLE
metabolic	Hepatocytes	rs2066819	chr12	56267121	rs60542959	ENSG00000135423	ENST00000479952	GLS2	56266646	56267798	Hepatocytes_17990	openGene2openGene	PSO
metabolic	Hepatocytes	rs77599401	chr1	206693401	rs10558131	ENSG00000143479	ENST00000441486	DYRK3	206693103	206693425	Hepatocytes_6265	openGene2openGene	T1D
metabolic	Hepatocytes	rs28449958	chr16	28824361	rs138159013	ENSG00000169592	ENST00000567705	INO80E	28823580	28824670	Hepatocytes_28790	openGene2openGene	IBD
metabolic	Hepatocytes	rs9611565	chr22	41381311	rs2234053	ENSG00000100412	ENST00000679320	ACO2	41380934	41382515	Hepatocytes_49585	openGene2openGene	VIT
metabolic	Hepatocytes	rs11246217	chr11	615010	rs12290989	ENSG00000177542	ENST00000625419	SLC25A22	614659	616222	Hepatocytes_11947	openGene2openGene	SLE
metabolic	Hepatocytes	rs9611565	chr22	41381554	rs9607799	ENSG00000100412	ENST00000679320	ACO2	41380934	41382515	Hepatocytes_49585	openGene2openGene	VIT
metabolic	Hepatocytes	rs12445568	chr16	30958236	rs62055866	ENSG00000167394	ENST00000394983	ZNF668	30957035	30958600	Hepatocytes_28934	openGene2openGene	PSO
metabolic	Hepatocytes	rs112006329	chr11	612843	rs10902178	ENSG00000177106	ENST00000533500	EPS8L2	612597	612921	Hepatocytes_11945	openGene2openGene	SLE
metabolic	Hepatocytes	rs11246217	chr11	615010	rs12290989	ENSG00000177225	ENST00000529362	GATD1	614659	616222	Hepatocytes_11947	openGene2openGene	SLE
metabolic	Hepatocytes	rs112006329	chr11	615010	rs12290989	ENSG00000177225	ENST00000529362	GATD1	614659	616222	Hepatocytes_11947	openGene2openGene	SLE
metabolic	Hepatocytes	rs12156002	chr8	128168063	rs36099148	ENSG00000249859	ENST00000651664	PVT1	128167327	128168195	Hepatocytes_77357	ocr2openGene	SLE
metabolic	Hepatocytes	rs12156002	chr8	128168063	rs36099148	ENSG00000249859	ENST00000663461	PVT1	128167327	128168195	Hepatocytes_77357	ocr2openGene	SLE
metabolic	Hepatocytes	rs11246217	chr11	613757	rs59115876	ENSG00000177225	ENST00000529362	GATD1	613395	614128	Hepatocytes_11946	openGene2openGene	SLE
metabolic	Hepatocytes	rs112006329	chr11	615011	rs12272434	ENSG00000177225	ENST00000529362	GATD1	614659	616222	Hepatocytes_11947	openGene2openGene	SLE
metabolic	Hepatocytes	rs10790268	chr11	118870155	rs4936443	ENSG00000110367	ENST00000534980	DDX6	118869824	118870948	Hepatocytes_15694	ocr2openGene	RA
metabolic	Hepatocytes	rs2256814	chr20	63740688	rs1741708	ENSG00000197114	ENST00000369967	ZGPAT	63740666	63741433	Hepatocytes_47365	openGene2openGene	MS
metabolic	Hepatocytes	rs17085007	chr13	26968509	rs4594098	ENSG00000122026	ENST00000272274	RPL21	26968498	26969186	Hepatocytes_20556	ocr2openGene	UC
metabolic	Hepatocytes	rs663743	chr11	64285685	rs887314	ENSG00000149761	ENST00000545184	NUDT22	64284421	64286124	Hepatocytes_13912	openGene2openGene	T1D
metabolic	Hepatocytes	rs10876864	chr12	56042145	rs1131017	ENSG00000065357	ENST00000394147	DGKA	56041460	56042371	Hepatocytes_17965	openGene2openGene	ALG
metabolic	Hepatocytes	rs12445568	chr16	30957268	rs4889599	ENSG00000167394	ENST00000538906	ZNF668	30957035	30958600	Hepatocytes_28934	openGene2openGene	PSO
metabolic	Hepatocytes	rs10876864	chr12	56042145	rs1131017	ENSG00000065357	ENST00000549629	DGKA	56041460	56042371	Hepatocytes_17965	openGene2openGene	ALG
metabolic	Hepatocytes	rs3812565	chr9	136399399	rs11145890	ENSG00000165688	ENST00000399219	PMPCA	136399307	136400505	Hepatocytes_81551	openGene2openGene	IBD
metabolic	Hepatocytes	rs1463485	chr17	75855927	rs936394	ENSG00000132470	ENST00000584939	ITGB4	75854965	75856250	Hepatocytes_33359	openGene2openGene	SLE
metabolic	Hepatocytes	rs3197999	chr3	49358927	rs3811699	ENSG00000067560	ENST00000445425	RHOA	49357519	49359103	Hepatocytes_51542	openGene2openGene	IBD
metabolic	Hepatocytes	rs7665090	chr4	102633365	rs12498722	ENSG00000109332	ENST00000349311	UBE2D3	102633184	102633544	Hepatocytes_58090	ocr2openGene	MS
metabolic	Hepatocytes	rs11246217	chr11	615011	rs12272434	ENSG00000177542	ENST00000531214	SLC25A22	614659	616222	Hepatocytes_11947	openGene2openGene	SLE
metabolic	Hepatocytes	rs10876864	chr12	56042145	rs1131017	ENSG00000065357	ENST00000547324	DGKA	56041460	56042371	Hepatocytes_17965	openGene2openGene	ALG
metabolic	Hepatocytes	rs11246217	chr11	615010	rs12290989	ENSG00000174775	ENST00000479482	HRAS	614659	616222	Hepatocytes_11947	openGene2openGene	SLE
metabolic	Hepatocytes	rs4976646	chr5	177367190	rs12654812	ENSG00000169223	ENST00000694905	LMAN2	177366746	177367498	Hepatocytes_64197	openGene2openGene	MS
metabolic	Hepatocytes	rs7187776	chr16	28863226	rs62037367	ENSG00000177548	ENST00000570030	RABEP2	28863218	28864383	Hepatocytes_28793	openGene2openGene	T1D
metabolic	Hepatocytes	rs6651252	chr8	128539894	rs10098999	ENSG00000136997	ENST00000524013	MYC	128539735	128540242	Hepatocytes_77374	ocr2openGene	SLE
metabolic	Hepatocytes	rs56375023	chr15	67150258	rs17293632	ENSG00000206625	ENST00000383898	RNU6-1	67150058	67150797	Hepatocytes_26607	openGene2openGene	ALG
metabolic	Hepatocytes	rs112006329	chr11	615011	rs12272434	ENSG00000177225	ENST00000534603	GATD1	614659	616222	Hepatocytes_11947	openGene2openGene	SLE
metabolic	Hepatocytes	rs112006329	chr11	612843	rs10902178	ENSG00000177225	ENST00000532839	GATD1	612597	612921	Hepatocytes_11945	openGene2openGene	SLE
metabolic	Hepatocytes	rs3197999	chr3	50195884	rs13064381	ENSG00000068001	ENST00000442581	HYAL2	50194570	50196226	Hepatocytes_51586	ocr2openGene	IBD
metabolic	Hepatocytes	rs112006329	chr11	613757	rs59115876	ENSG00000177225	ENST00000532839	GATD1	613395	614128	Hepatocytes_11946	openGene2openGene	SLE
metabolic	Hepatocytes	rs3197999	chr3	49358927	rs3811699	ENSG00000067560	ENST00000678921	RHOA	49357519	49359103	Hepatocytes_51542	openGene2openGene	IBD
metabolic	Hepatocytes	rs11755393	chr6	34793179	rs11755420	ENSG00000064995	ENST00000685682	TAF11	34791437	34793185	Hepatocytes_65716	openGene2openGene	SLE
metabolic	Hepatocytes	rs11246217	chr11	615011	rs12272434	ENSG00000177225	ENST00000528602	GATD1	614659	616222	Hepatocytes_11947	openGene2openGene	SLE
metabolic	Hepatocytes	rs10200159	chr2	55618001	rs34380337	ENSG00000085760	ENST00000417741	MTIF2	55616597	55618066	Hepatocytes_40267	openGene2openGene	VIT
metabolic	Hepatocytes	rs10200159	chr2	55618001	rs34380337	ENSG00000085760	ENST00000446660	MTIF2	55616597	55618066	Hepatocytes_40267	openGene2openGene	VIT
metabolic	Hepatocytes	rs2066819	chr12	56267121	rs60542959	ENSG00000139579	ENST00000399713	NABP2	56266646	56267798	Hepatocytes_17990	openGene2openGene	PSO
metabolic	Hepatocytes	rs1516971	chr8	128555046	rs6651253	ENSG00000249859	ENST00000653406	PVT1	128554785	128555506	Hepatocytes_77377	ocr2openGene	RA
metabolic	Hepatocytes	rs10883723	chr10	102503918	rs3818470	ENSG00000077150	ENST00000428099	NFKB2	102503675	102504213	Hepatocytes_10874	openGene2openGene	ALG
metabolic	Hepatocytes	rs1170436	chr16	68530545	rs1645975	ENSG00000132603	ENST00000562523	NIP7	68529815	68530563	Hepatocytes_29727	openGene2openGene	SLE
metabolic	Hepatocytes	rs10883723	chr10	102503918	rs3818470	ENSG00000077150	ENST00000601386	NFKB2	102503675	102504213	Hepatocytes_10874	openGene2openGene	ALG
metabolic	Hepatocytes	rs740474	chr5	141636721	rs1421896	ENSG00000113552	ENST00000510194	GNPDA1	141636316	141637793	Hepatocytes_63085	openGene2openGene	ALG
metabolic	Hepatocytes	rs7120737	chr11	47565510	rs11039300	ENSG00000149187	ENST00000422993	CELF1	47565043	47566360	Hepatocytes_13461	openGene2openGene	MS
metabolic	Hepatocytes	rs10068717	chr5	142133639	rs6863411	ENSG00000113552	ENST00000504139	GNPDA1	142133442	142133714	Hepatocytes_63120	ocr2openGene	ALG
metabolic	Hepatocytes	rs1170436	chr16	68530283	rs1728769	ENSG00000132603	ENST00000562523	NIP7	68529815	68530563	Hepatocytes_29727	openGene2openGene	SLE
metabolic	Hepatocytes	rs63406760	chr12	123233754	rs1727332	ENSG00000182196	ENST00000412505	ARL6IP4	123232668	123233895	Hepatocytes_20063	openGene2openGene	ALG
metabolic	Hepatocytes	rs694739	chr11	64284975	rs2510066	ENSG00000149761	ENST00000422364	NUDT22	64284421	64286124	Hepatocytes_13912	openGene2openGene	MS
metabolic	Hepatocytes	rs773125	chr12	56042145	rs1131017	ENSG00000135392	ENST00000547445	DNAJC14	56041460	56042371	Hepatocytes_17965	openGene2openGene	RA
metabolic	Hepatocytes	rs112006329	chr11	615010	rs12290989	ENSG00000099849	ENST00000531112	RASSF7	614659	616222	Hepatocytes_11947	openGene2openGene	SLE
metabolic	Hepatocytes	rs694739	chr11	64285685	rs887314	ENSG00000149761	ENST00000543358	NUDT22	64284421	64286124	Hepatocytes_13912	openGene2openGene	MS
metabolic	Hepatocytes	rs2256814	chr20	63740688	rs1741708	ENSG00000101246	ENST00000612256	ARFRP1	63740666	63741433	Hepatocytes_47365	openGene2openGene	MS
metabolic	Hepatocytes	rs13205210	chr6	34757701	rs7743724	ENSG00000272288	ENST00000689838	ILRUN-AS1	34756490	34757725	Hepatocytes_65715	openGene2openGene	SLE
metabolic	Hepatocytes	rs71624119	chr5	56142753	rs6859219	ENSG00000227908	ENST00000687673	IL6ST-DT	56142484	56143078	Hepatocytes_61021	ocr2openGene	MS
metabolic	Hepatocytes	rs63406760	chr12	123233754	rs1727332	ENSG00000182196	ENST00000453766	ARL6IP4	123232668	123233895	Hepatocytes_20063	openGene2openGene	ALG
metabolic	Hepatocytes	rs694739	chr11	64284975	rs2510066	ENSG00000149743	ENST00000537907	TRPT1	64284421	64286124	Hepatocytes_13912	openGene2openGene	MS
metabolic	Hepatocytes	rs10947428	chr6	33747004	rs530614	ENSG00000030110	ENST00000374467	BAK1	33746784	33747113	Hepatocytes_65663	openGene2openGene	ALG
metabolic	Hepatocytes	rs2495365	chr1	2548544	rs1974044	ENSG00000157873	ENST00000482602	TNFRSF14	2547996	2549109	Hepatocytes_148	openGene2openGene	UC
metabolic	Hepatocytes	rs2066819	chr12	56267121	rs60542959	ENSG00000139579	ENST00000341463	NABP2	56266646	56267798	Hepatocytes_17990	openGene2openGene	PSO
metabolic	Hepatocytes	rs11246217	chr11	612843	rs10902178	ENSG00000177542	ENST00000629634	SLC25A22	612597	612921	Hepatocytes_11945	openGene2openGene	SLE
metabolic	Hepatocytes	rs28449958	chr16	28822933	rs201131521	ENSG00000103495	ENST00000563012	MAZ	28822515	28823238	Hepatocytes_28789	openGene2openGene	IBD
metabolic	Hepatocytes	rs7187776	chr16	28824359	rs149808056	ENSG00000169592	ENST00000620599	INO80E	28823580	28824670	Hepatocytes_28790	openGene2openGene	T1D
metabolic	Hepatocytes	rs2495365	chr1	2557491	rs2495366	ENSG00000157870	ENST00000378425	PRXL2B	2556205	2557684	Hepatocytes_150	openGene2openGene	UC
metabolic	Hepatocytes	rs7187776	chr16	28824359	rs149808056	ENSG00000169592	ENST00000562441	INO80E	28823580	28824670	Hepatocytes_28790	openGene2openGene	T1D
metabolic	Hepatocytes	rs7665090	chr4	102633193	rs2866412	ENSG00000145354	ENST00000643561	CISD2	102633184	102633544	Hepatocytes_58090	ocr2openGene	MS
metabolic	Hepatocytes	rs60542850	chr19	10380676	rs71297581	ENSG00000105088	ENST00000264833	OLFM2	10380322	10381144	Hepatocytes_36654	openGene2openGene	IBD
metabolic	Hepatocytes	rs181826	chr5	142133639	rs6863411	ENSG00000113552	ENST00000507107	GNPDA1	142133442	142133714	Hepatocytes_63120	ocr2openGene	CRO
metabolic	Hepatocytes	rs60542850	chr19	10380676	rs71297581	ENSG00000105088	ENST00000590410	OLFM2	10380322	10381144	Hepatocytes_36654	openGene2openGene	IBD
metabolic	Hepatocytes	rs181826	chr5	142133639	rs6863411	ENSG00000113552	ENST00000503794	GNPDA1	142133442	142133714	Hepatocytes_63120	ocr2openGene	CRO
metabolic	Hepatocytes	rs2298428	chr22	21568167	rs11089620	ENSG00000161179	ENST00000464015	YDJC	21567510	21568455	Hepatocytes_48624	openGene2openGene	CEL
metabolic	Hepatocytes	rs28449958	chr16	28863883	rs11864750	ENSG00000176953	ENST00000562977	NFATC2IP	28863218	28864383	Hepatocytes_28793	openGene2openGene	IBD
metabolic	Hepatocytes	rs7665090	chr4	102633193	rs2866412	ENSG00000145354	ENST00000503643	CISD2	102633184	102633544	Hepatocytes_58090	ocr2openGene	MS
metabolic	Hepatocytes	rs7187776	chr16	28863226	rs62037367	ENSG00000149930	ENST00000543033	TAOK2	28863218	28864383	Hepatocytes_28793	openGene2openGene	T1D
metabolic	Hepatocytes	rs4690229	chr4	973551	rs113075206	ENSG00000178950	ENST00000511163	GAK	972678	973969	Hepatocytes_55791	openGene2openGene	SLE
metabolic	Hepatocytes	rs3812565	chr9	136399391	rs11145889	ENSG00000165688	ENST00000612553	PMPCA	136399307	136400505	Hepatocytes_81551	openGene2openGene	IBD
metabolic	Hepatocytes	rs8042861	chr15	90388131	rs2589940	ENSG00000140553	ENST00000495068	UNC45A	90387781	90388819	Hepatocytes_27467	openGene2openGene	MS
metabolic	Hepatocytes	rs3197999	chr3	49358927	rs3811699	ENSG00000145022	ENST00000488385	TCTA	49357519	49359103	Hepatocytes_51542	openGene2openGene	IBD
metabolic	Hepatocytes	rs9611565	chr22	41381879	rs2234058	ENSG00000100412	ENST00000677427	ACO2	41380934	41382515	Hepatocytes_49585	openGene2openGene	VIT
metabolic	Hepatocytes	rs11089629	chr22	21568075	rs140491	ENSG00000161179	ENST00000292778	YDJC	21567510	21568455	Hepatocytes_48624	openGene2openGene	SLE
metabolic	Hepatocytes	rs11643872	chr16	30958165	rs11643872	ENSG00000260267	ENST00000564629	ENSG00000260267	30957035	30958600	Hepatocytes_28934	openGene2openGene	GD
metabolic	Hepatocytes	rs2304206	chr19	49677009	rs975484	ENSG00000213024	ENST00000597029	NUP62	49676537	49678140	Hepatocytes_38272	openGene2openGene	VIT
metabolic	Hepatocytes	rs131658	chr22	21568075	rs140491	ENSG00000161179	ENST00000468686	YDJC	21567510	21568455	Hepatocytes_48624	openGene2openGene	SLE
metabolic	Hepatocytes	rs9469899	chr6	34792104	rs13215181	ENSG00000064995	ENST00000690161	TAF11	34791437	34793185	Hepatocytes_65716	openGene2openGene	GD
metabolic	Hepatocytes	rs1043101	chr11	35275451	rs36055801	ENSG00000110436	ENST00000645984	SLC1A2	35275441	35275781	Hepatocytes_13148	ocr2openGene	VIT
metabolic	Hepatocytes	rs112006329	chr11	625085	rs58688157	ENSG00000099849	ENST00000414138	RASSF7	624586	625577	Hepatocytes_11949	openGene2openGene	SLE
metabolic	Hepatocytes	rs9469899	chr6	34792385	rs7769961	ENSG00000064995	ENST00000690161	TAF11	34791437	34793185	Hepatocytes_65716	openGene2openGene	GD
metabolic	Hepatocytes	rs9926533	chr16	31093557	rs9934438	ENSG00000089280	ENST00000474990	FUS	31093164	31093696	Hepatocytes_28944	openGene2openGene	SLE
metabolic	Hepatocytes	rs2038255	chr14	35122110	rs28365850	ENSG00000258704	ENST00000692503	SRP54-AS1	35121620	35122953	Hepatocytes_22917	openGene2openGene	ECZ
metabolic	Hepatocytes	rs6752107	chr2	233252023	rs10199278	ENSG00000135930	ENST00000687222	EIF4E2	233251387	233252086	Hepatocytes_44929	openGene2openGene	CRO
metabolic	Hepatocytes	rs112006329	chr11	613757	rs59115876	ENSG00000177030	ENST00000524786	DEAF1	613395	614128	Hepatocytes_11946	openGene2openGene	SLE
metabolic	Hepatocytes	rs7132277	chr12	123364549	rs7485502	ENSG00000111325	ENST00000397389	OGFOD2	123363938	123365990	Hepatocytes_20066	openGene2openGene	MS
metabolic	Hepatocytes	rs10876864	chr12	56080024	rs7297175	ENSG00000135404	ENST00000552164	CD63	56079792	56081077	Hepatocytes_17968	openGene2openGene	ALG
metabolic	Hepatocytes	rs74908652	chr19	10315836	rs78295726	ENSG00000105397	ENST00000530829	TYK2	10315398	10316209	Hepatocytes_36648	openGene2openGene	SLE
metabolic	Hepatocytes	rs11246217	chr11	615010	rs12290989	ENSG00000177106	ENST00000533500	EPS8L2	614659	616222	Hepatocytes_11947	openGene2openGene	SLE
metabolic	Hepatocytes	rs10883723	chr10	102502871	rs2296590	ENSG00000107859	ENST00000539804	PITX3	102501925	102503104	Hepatocytes_10873	openGene2openGene	ALG
metabolic	Hepatocytes	rs112006329	chr11	615010	rs12290989	ENSG00000177106	ENST00000527807	EPS8L2	614659	616222	Hepatocytes_11947	openGene2openGene	SLE
metabolic	Hepatocytes	rs34835	chr16	28525152	rs62034323	ENSG00000188603	ENST00000637699	CLN3	28524662	28525236	Hepatocytes_28776	ocr2openGene	T1D
metabolic	Hepatocytes	rs11246217	chr11	612843	rs10902178	ENSG00000177106	ENST00000533500	EPS8L2	612597	612921	Hepatocytes_11945	openGene2openGene	SLE
metabolic	Hepatocytes	rs4976646	chr5	177357447	rs4976689	ENSG00000196923	ENST00000355841	PDLIM7	177357426	177358616	Hepatocytes_64195	openGene2openGene	MS
metabolic	Hepatocytes	rs2236262	chr14	68816213	rs168961	ENSG00000259038	ENST00000556301	ENSG00000259038	68815948	68816978	Hepatocytes_23795	ocr2openGene	MS
metabolic	Hepatocytes	rs34835	chr16	28525152	rs62034323	ENSG00000188603	ENST00000635861	CLN3	28524662	28525236	Hepatocytes_28776	ocr2openGene	T1D
metabolic	Hepatocytes	rs4976646	chr5	177367190	rs12654812	ENSG00000169230	ENST00000303204	PRELID1	177366746	177367498	Hepatocytes_64197	openGene2openGene	MS
metabolic	Hepatocytes	rs12445568	chr16	30985550	rs12443808	ENSG00000167394	ENST00000394983	ZNF668	30984905	30986369	Hepatocytes_28935	openGene2openGene	PSO
metabolic	Hepatocytes	rs9926533	chr16	31118621	rs1978487	ENSG00000103496	ENST00000493902	STX4	31118429	31118788	Hepatocytes_28950	openGene2openGene	SLE
metabolic	Hepatocytes	rs9926533	chr16	31074149	rs2303222	ENSG00000260267	ENST00000564629	ENSG00000260267	31074076	31074803	Hepatocytes_28943	openGene2openGene	SLE
metabolic	Hepatocytes	rs11154801	chr6	135497759	rs13197384	ENSG00000029363	ENST00000530767	BCLAF1	135497356	135498102	Hepatocytes_68254	openGene2openGene	MS
metabolic	Hepatocytes	rs12142199	chr1	1308516	rs61766198	ENSG00000107404	ENST00000378891	DVL1	1307427	1308932	Hepatocytes_47	openGene2openGene	SLE
metabolic	Hepatocytes	rs12142199	chr1	1308516	rs61766198	ENSG00000107404	ENST00000472445	DVL1	1307427	1308932	Hepatocytes_47	openGene2openGene	SLE
metabolic	Hepatocytes	rs12720356	chr19	10380329	rs2304257	ENSG00000167807	ENST00000493771	ENSG00000167807	10380322	10381144	Hepatocytes_36654	openGene2openGene	PSO
metabolic	Hepatocytes	rs17085007	chr13	26968710	rs11149465	ENSG00000122026	ENST00000461690	RPL21	26968498	26969186	Hepatocytes_20556	ocr2openGene	UC
metabolic	Hepatocytes	rs7665090	chr4	102633193	rs2866412	ENSG00000109332	ENST00000503418	UBE2D3	102633184	102633544	Hepatocytes_58090	ocr2openGene	MS
metabolic	Hepatocytes	rs4899260	chr14	68816658	rs4899261	ENSG00000072121	ENST00000676512	ZFYVE26	68815948	68816978	Hepatocytes_23795	ocr2openGene	CEL
metabolic	Hepatocytes	rs7665090	chr4	102633193	rs2866412	ENSG00000109332	ENST00000349311	UBE2D3	102633184	102633544	Hepatocytes_58090	ocr2openGene	MS
metabolic	Hepatocytes	rs36014129	chr6	26199675	rs34961555	ENSG00000276966	ENST00000615164	H4C5	26198919	26199829	Hepatocytes_65257	openGene2openGene	SLE
metabolic	Hepatocytes	rs6651252	chr8	128539956	rs10113762	ENSG00000136997	ENST00000651626	MYC	128539735	128540242	Hepatocytes_77374	ocr2openGene	SLE
metabolic	Hepatocytes	rs4899260	chr14	68816828	rs4899262	ENSG00000072121	ENST00000553399	ZFYVE26	68815948	68816978	Hepatocytes_23795	ocr2openGene	CEL
metabolic	Hepatocytes	rs1463485	chr17	75855710	rs1463485	ENSG00000132470	ENST00000578318	ITGB4	75854965	75856250	Hepatocytes_33359	openGene2openGene	SLE
metabolic	Hepatocytes	rs663743	chr11	64284975	rs2510066	ENSG00000182450	ENST00000539651	KCNK4	64284421	64286124	Hepatocytes_13912	openGene2openGene	T1D
metabolic	Hepatocytes	rs10876864	chr12	56042145	rs1131017	ENSG00000170515	ENST00000553057	PA2G4	56041460	56042371	Hepatocytes_17965	openGene2openGene	ALG
metabolic	Hepatocytes	rs4976646	chr5	177367190	rs12654812	ENSG00000169223	ENST00000502721	LMAN2	177366746	177367498	Hepatocytes_64197	openGene2openGene	MS
metabolic	Hepatocytes	rs11246217	chr11	613757	rs59115876	ENSG00000174775	ENST00000397596	HRAS	613395	614128	Hepatocytes_11946	openGene2openGene	SLE
metabolic	Hepatocytes	rs870355	chr17	78169287	rs9908349	ENSG00000055483	ENST00000592231	USP36	78168348	78169751	Hepatocytes_33491	openGene2openGene	VIT
metabolic	Hepatocytes	rs5758343	chr22	41413899	rs132919	ENSG00000100412	ENST00000676959	ACO2	41413489	41414794	Hepatocytes_49590	ocr2openGene	ALG
metabolic	Hepatocytes	rs74908652	chr19	10315836	rs78295726	ENSG00000090339	ENST00000423829	ICAM1	10315398	10316209	Hepatocytes_36648	openGene2openGene	SLE
metabolic	Hepatocytes	rs7146581	chr14	102871987	rs2295402	ENSG00000131323	ENST00000392745	TRAF3	102871741	102872276	Hepatocytes_24966	openGene2openGene	ECZ
metabolic	Hepatocytes	rs11246217	chr11	612843	rs10902178	ENSG00000177542	ENST00000529351	SLC25A22	612597	612921	Hepatocytes_11945	openGene2openGene	SLE
metabolic	Hepatocytes	rs112006329	chr11	612843	rs10902178	ENSG00000177042	ENST00000397512	TMEM80	612597	612921	Hepatocytes_11945	openGene2openGene	SLE
metabolic	Hepatocytes	rs766751473	chr5	132435113	rs17622355	ENSG00000125347	ENST00000458069	IRF1	132434865	132435299	Hepatocytes_62655	ocr2openGene	T1D
metabolic	Hepatocytes	rs7130753	chr11	111602364	rs59921976	ENSG00000086848	ENST00000613181	ALG9	111601958	111603291	Hepatocytes_15392	openGene2openGene	ALG
metabolic	Hepatocytes	rs1701704	chr12	56041628	rs705704	ENSG00000065357	ENST00000331886	DGKA	56041460	56042371	Hepatocytes_17965	openGene2openGene	T1D
metabolic	Hepatocytes	rs694739	chr11	64284975	rs2510066	ENSG00000257069	ENST00000539086	KCNK4-TEX40	64284421	64286124	Hepatocytes_13912	openGene2openGene	MS
metabolic	Hepatocytes	rs28449958	chr16	28864161	rs7193733	ENSG00000177455	ENST00000567368	CD19	28863218	28864383	Hepatocytes_28793	openGene2openGene	IBD
metabolic	Hepatocytes	rs806349	chr13	50275806	rs806328	ENSG00000274270	ENST00000618151	ENSG00000274270	50275413	50275989	Hepatocytes_21321	ocr2openGene	MS
metabolic	Hepatocytes	rs1887428	chr9	4984530	rs1887428	ENSG00000106686	ENST00000682582	SPATA6L	4984361	4985621	Hepatocytes_78078	openGene2openGene	IBD
metabolic	Hepatocytes	rs2266959	chr22	21568075	rs140491	ENSG00000128228	ENST00000466935	SDF2L1	21567510	21568455	Hepatocytes_48624	openGene2openGene	JIA
metabolic	Hepatocytes	rs1170436	chr16	68528912	rs4783653	ENSG00000132603	ENST00000565034	NIP7	68528628	68529028	Hepatocytes_29726	openGene2openGene	SLE
metabolic	Hepatocytes	rs1463485	chr17	75855927	rs936394	ENSG00000132471	ENST00000589236	WBP2	75854965	75856250	Hepatocytes_33359	openGene2openGene	SLE
metabolic	Hepatocytes	rs10883723	chr10	102502871	rs2296590	ENSG00000077150	ENST00000601386	NFKB2	102501925	102503104	Hepatocytes_10873	openGene2openGene	ALG
metabolic	Hepatocytes	rs10068717	chr5	142133639	rs6863411	ENSG00000113552	ENST00000507107	GNPDA1	142133442	142133714	Hepatocytes_63120	ocr2openGene	ALG
metabolic	Hepatocytes	rs10068717	chr5	142133639	rs6863411	ENSG00000113552	ENST00000513454	GNPDA1	142133442	142133714	Hepatocytes_63120	ocr2openGene	ALG
metabolic	Hepatocytes	rs34835	chr16	28554346	rs7191618	ENSG00000196502	ENST00000567512	SULT1A1	28553802	28554514	Hepatocytes_28782	openGene2openGene	T1D
metabolic	Hepatocytes	rs34835	chr16	28554346	rs7191618	ENSG00000196502	ENST00000569554	SULT1A1	28553802	28554514	Hepatocytes_28782	openGene2openGene	T1D
metabolic	Hepatocytes	rs63406760	chr12	123233754	rs1727332	ENSG00000182196	ENST00000542099	ARL6IP4	123232668	123233895	Hepatocytes_20063	openGene2openGene	ALG
metabolic	Hepatocytes	rs7665090	chr4	102633365	rs12498722	ENSG00000109323	ENST00000644545	MANBA	102633184	102633544	Hepatocytes_58090	ocr2openGene	MS
metabolic	Hepatocytes	rs112006329	chr11	615010	rs12290989	ENSG00000174775	ENST00000468682	HRAS	614659	616222	Hepatocytes_11947	openGene2openGene	SLE
metabolic	Hepatocytes	rs12445568	chr16	31033576	rs12445650	ENSG00000167395	ENST00000394979	ZNF646	31032757	31034494	Hepatocytes_28938	openGene2openGene	PSO
metabolic	Hepatocytes	rs4976646	chr5	177367190	rs12654812	ENSG00000165671	ENST00000439151	NSD1	177366746	177367498	Hepatocytes_64197	openGene2openGene	MS
metabolic	Hepatocytes	rs12445568	chr16	31033362	rs58726213	ENSG00000167395	ENST00000428260	ZNF646	31032757	31034494	Hepatocytes_28938	openGene2openGene	PSO
metabolic	Hepatocytes	rs9926533	chr16	31093188	rs8050894	ENSG00000131797	ENST00000688517	CLUHP3	31093164	31093696	Hepatocytes_28944	openGene2openGene	SLE
metabolic	Hepatocytes	rs4976646	chr5	177367190	rs12654812	ENSG00000165671	ENST00000644863	NSD1	177366746	177367498	Hepatocytes_64197	openGene2openGene	MS
metabolic	Hepatocytes	rs11246217	chr11	625085	rs58688157	ENSG00000174775	ENST00000397596	HRAS	624586	625577	Hepatocytes_11949	openGene2openGene	SLE
metabolic	Hepatocytes	rs11246217	chr11	612843	rs10902178	ENSG00000174775	ENST00000468682	HRAS	612597	612921	Hepatocytes_11945	openGene2openGene	SLE
metabolic	Hepatocytes	rs11246217	chr11	613757	rs59115876	ENSG00000177542	ENST00000629602	SLC25A22	613395	614128	Hepatocytes_11946	openGene2openGene	SLE
metabolic	Hepatocytes	rs12421615	chr11	64285685	rs887314	ENSG00000182450	ENST00000541349	KCNK4	64284421	64286124	Hepatocytes_13912	openGene2openGene	VIT
metabolic	Hepatocytes	rs9469899	chr6	34792107	rs6934662	ENSG00000064995	ENST00000361288	TAF11	34791437	34793185	Hepatocytes_65716	openGene2openGene	GD
metabolic	Hepatocytes	rs9611565	chr22	41403829	rs75784	ENSG00000100412	ENST00000677427	ACO2	41403773	41404268	Hepatocytes_49588	ocr2openGene	VIT
metabolic	Hepatocytes	rs9611565	chr22	41403829	rs75784	ENSG00000100412	ENST00000678394	ACO2	41403773	41404268	Hepatocytes_49588	ocr2openGene	VIT
metabolic	Hepatocytes	rs9611565	chr22	41403829	rs75784	ENSG00000100412	ENST00000679320	ACO2	41403773	41404268	Hepatocytes_49588	ocr2openGene	VIT
metabolic	Hepatocytes	rs11246217	chr11	612843	rs10902178	ENSG00000255284	ENST00000530083	ENSG00000255284	612597	612921	Hepatocytes_11945	openGene2openGene	SLE
metabolic	Hepatocytes	rs17085007	chr13	26968876	rs17085020	ENSG00000122035	ENST00000480803	RASL11A	26968498	26969186	Hepatocytes_20556	ocr2openGene	UC
metabolic	Hepatocytes	rs2495365	chr1	2557491	rs2495366	ENSG00000157870	ENST00000537325	PRXL2B	2556205	2557684	Hepatocytes_150	openGene2openGene	UC
metabolic	Hepatocytes	rs7665090	chr4	102633365	rs12498722	ENSG00000145354	ENST00000643561	CISD2	102633184	102633544	Hepatocytes_58090	ocr2openGene	MS
metabolic	Hepatocytes	rs12445568	chr16	30985550	rs12443808	ENSG00000103496	ENST00000394998	STX4	30984905	30986369	Hepatocytes_28935	openGene2openGene	PSO
metabolic	Hepatocytes	rs28449958	chr16	28864161	rs7193733	ENSG00000176953	ENST00000565752	NFATC2IP	28863218	28864383	Hepatocytes_28793	openGene2openGene	IBD
metabolic	Hepatocytes	rs3748816	chr1	2575976	rs4310388	ENSG00000157873	ENST00000463471	TNFRSF14	2575725	2576360	Hepatocytes_151	ocr2openGene	CEL
metabolic	Hepatocytes	rs9611565	chr22	41403829	rs75784	ENSG00000100412	ENST00000396512	ACO2	41403773	41404268	Hepatocytes_49588	ocr2openGene	VIT
metabolic	Hepatocytes	rs7665090	chr4	102633193	rs2866412	ENSG00000145354	ENST00000646632	CISD2	102633184	102633544	Hepatocytes_58090	ocr2openGene	MS
metabolic	Hepatocytes	rs9469899	chr6	34792548	rs7752060	ENSG00000064995	ENST00000420584	TAF11	34791437	34793185	Hepatocytes_65716	openGene2openGene	GD
metabolic	Hepatocytes	rs63406760	chr12	123233754	rs1727332	ENSG00000111011	ENST00000527173	RSRC2	123232668	123233895	Hepatocytes_20063	openGene2openGene	ALG
metabolic	Hepatocytes	rs7187776	chr16	28863883	rs11864750	ENSG00000168488	ENST00000568266	ATXN2L	28863218	28864383	Hepatocytes_28793	openGene2openGene	T1D
metabolic	Hepatocytes	rs2017445	chr12	56080696	rs4759229	ENSG00000135404	ENST00000551173	CD63	56079792	56081077	Hepatocytes_17968	openGene2openGene	VIT
metabolic	Hepatocytes	rs63406760	chr12	123364549	rs7485502	ENSG00000086598	ENST00000509052	TMED2	123363938	123365990	Hepatocytes_20066	openGene2openGene	ALG
metabolic	Hepatocytes	rs9469899	chr6	34792451	rs7769820	ENSG00000064995	ENST00000685682	TAF11	34791437	34793185	Hepatocytes_65716	openGene2openGene	GD
metabolic	Hepatocytes	rs11246217	chr11	625085	rs58688157	ENSG00000099849	ENST00000397583	RASSF7	624586	625577	Hepatocytes_11949	openGene2openGene	SLE
metabolic	Hepatocytes	rs9469899	chr6	34792806	rs7752522	ENSG00000064995	ENST00000685682	TAF11	34791437	34793185	Hepatocytes_65716	openGene2openGene	GD
metabolic	Hepatocytes	rs11089629	chr22	21568167	rs11089620	ENSG00000161179	ENST00000292778	YDJC	21567510	21568455	Hepatocytes_48624	openGene2openGene	SLE
metabolic	Hepatocytes	rs12156002	chr8	128167542	rs7830477	ENSG00000136997	ENST00000621592	MYC	128167327	128168195	Hepatocytes_77357	ocr2openGene	SLE
metabolic	Hepatocytes	rs12445568	chr16	30985551	rs12443627	ENSG00000103496	ENST00000478150	STX4	30984905	30986369	Hepatocytes_28935	openGene2openGene	PSO
metabolic	Hepatocytes	rs7132277	chr12	123364549	rs7485502	ENSG00000183955	ENST00000461103	KMT5A	123363938	123365990	Hepatocytes_20066	openGene2openGene	MS
metabolic	Hepatocytes	rs1048990	chr14	35122110	rs28365850	ENSG00000258704	ENST00000690110	SRP54-AS1	35121620	35122953	Hepatocytes_22917	openGene2openGene	ALG
metabolic	Hepatocytes	rs5758343	chr22	41381554	rs9607799	ENSG00000100412	ENST00000676959	ACO2	41380934	41382515	Hepatocytes_49585	openGene2openGene	ALG
metabolic	Hepatocytes	rs11246217	chr11	615010	rs12290989	ENSG00000177030	ENST00000524786	DEAF1	614659	616222	Hepatocytes_11947	openGene2openGene	SLE
metabolic	Hepatocytes	rs5758343	chr22	41381554	rs9607799	ENSG00000100412	ENST00000677427	ACO2	41380934	41382515	Hepatocytes_49585	openGene2openGene	ALG
metabolic	Hepatocytes	rs149010539	chr3	49673997	chr3:49711430	ENSG00000198218	ENST00000430979	QRICH1	49673258	49674741	Hepatocytes_51561	openGene2openGene	CRO
metabolic	Hepatocytes	rs2188962	chr5	132435113	rs2188962	ENSG00000125347	ENST00000681749	IRF1	132434865	132435299	Hepatocytes_62655	ocr2openGene	CRO
metabolic	Hepatocytes	rs74908652	chr19	10315836	rs78295726	ENSG00000105397	ENST00000529370	TYK2	10315398	10316209	Hepatocytes_36648	openGene2openGene	SLE
metabolic	Hepatocytes	rs11246217	chr11	625085	rs58688157	ENSG00000099849	ENST00000397582	RASSF7	624586	625577	Hepatocytes_11949	openGene2openGene	SLE
metabolic	Hepatocytes	rs34841270	chr8	128555046	rs6651253	ENSG00000136997	ENST00000517291	MYC	128554785	128555506	Hepatocytes_77377	ocr2openGene	CRO
metabolic	Hepatocytes	rs12156002	chr8	128168084	rs34746976	ENSG00000136997	ENST00000524013	MYC	128167327	128168195	Hepatocytes_77357	ocr2openGene	SLE
metabolic	Hepatocytes	rs1516971	chr8	128555046	rs6651253	ENSG00000136997	ENST00000641252	MYC	128554785	128555506	Hepatocytes_77377	ocr2openGene	RA
metabolic	Hepatocytes	rs11246217	chr11	613757	rs59115876	ENSG00000177106	ENST00000533500	EPS8L2	613395	614128	Hepatocytes_11946	openGene2openGene	SLE
metabolic	Hepatocytes	rs28449958	chr16	28824361	rs138159013	ENSG00000261766	ENST00000567731	ENSG00000261766	28823580	28824670	Hepatocytes_28790	openGene2openGene	IBD
metabolic	Hepatocytes	rs11755393	chr6	34793179	rs11755420	ENSG00000064995	ENST00000650109	TAF11	34791437	34793185	Hepatocytes_65716	openGene2openGene	SLE
metabolic	Hepatocytes	rs63406760	chr12	123364549	rs7485502	ENSG00000119242	ENST00000539551	CCDC92	123363938	123365990	Hepatocytes_20066	openGene2openGene	ALG
metabolic	Hepatocytes	rs12445568	chr16	30985551	rs12443627	ENSG00000131797	ENST00000254109	CLUHP3	30984905	30986369	Hepatocytes_28935	openGene2openGene	PSO
metabolic	Hepatocytes	rs12142199	chr1	1308516	rs61766198	ENSG00000224051	ENST00000488011	CPTP	1307427	1308932	Hepatocytes_47	openGene2openGene	SLE
metabolic	Hepatocytes	rs11246217	chr11	612843	rs10902178	ENSG00000177542	ENST00000525644	SLC25A22	612597	612921	Hepatocytes_11945	openGene2openGene	SLE
metabolic	Hepatocytes	rs1516971	chr8	128540210	rs13328404	ENSG00000136997	ENST00000517291	MYC	128539735	128540242	Hepatocytes_77374	ocr2openGene	RA
metabolic	Hepatocytes	rs11246217	chr11	612843	rs10902178	ENSG00000174775	ENST00000397596	HRAS	612597	612921	Hepatocytes_11945	openGene2openGene	SLE
metabolic	Hepatocytes	rs112006329	chr11	615011	rs12272434	ENSG00000174775	ENST00000482021	HRAS	614659	616222	Hepatocytes_11947	openGene2openGene	SLE
metabolic	Hepatocytes	rs112006329	chr11	612843	rs10902178	ENSG00000177542	ENST00000525644	SLC25A22	612597	612921	Hepatocytes_11945	openGene2openGene	SLE
metabolic	Hepatocytes	rs17085007	chr13	26969096	rs57378442	ENSG00000122026	ENST00000461690	RPL21	26968498	26969186	Hepatocytes_20556	ocr2openGene	UC
metabolic	Hepatocytes	rs2236262	chr14	68816170	rs194746	ENSG00000072121	ENST00000677026	ZFYVE26	68815948	68816978	Hepatocytes_23795	ocr2openGene	MS
metabolic	Hepatocytes	rs11246217	chr11	612843	rs10902178	ENSG00000177225	ENST00000529362	GATD1	612597	612921	Hepatocytes_11945	openGene2openGene	SLE
metabolic	Hepatocytes	rs11590283	chr1	1308516	rs61766198	ENSG00000188290	ENST00000481869	HES4	1307427	1308932	Hepatocytes_47	openGene2openGene	SLE
metabolic	Hepatocytes	rs11755393	chr6	34792451	rs7769820	ENSG00000064999	ENST00000649117	ANKS1A	34791437	34793185	Hepatocytes_65716	openGene2openGene	SLE
metabolic	Hepatocytes	rs4690229	chr4	973657	rs13137144	ENSG00000127419	ENST00000438836	TMEM175	972678	973969	Hepatocytes_55791	openGene2openGene	SLE
metabolic	Hepatocytes	rs11755393	chr6	34792806	rs7752522	ENSG00000064999	ENST00000650178	ANKS1A	34791437	34793185	Hepatocytes_65716	openGene2openGene	SLE
metabolic	Hepatocytes	rs4690229	chr4	973657	rs13137144	ENSG00000127419	ENST00000515740	TMEM175	972678	973969	Hepatocytes_55791	openGene2openGene	SLE
metabolic	Hepatocytes	rs11755393	chr6	34792806	rs7752522	ENSG00000064995	ENST00000689560	TAF11	34791437	34793185	Hepatocytes_65716	openGene2openGene	SLE
metabolic	Hepatocytes	rs11755393	chr6	34792548	rs7752060	ENSG00000064999	ENST00000650178	ANKS1A	34791437	34793185	Hepatocytes_65716	openGene2openGene	SLE
metabolic	Hepatocytes	rs112006329	chr11	615011	rs12272434	ENSG00000177542	ENST00000525644	SLC25A22	614659	616222	Hepatocytes_11947	openGene2openGene	SLE
metabolic	Hepatocytes	rs17085007	chr13	26968509	rs4594098	ENSG00000122026	ENST00000311549	RPL21	26968498	26969186	Hepatocytes_20556	ocr2openGene	UC
metabolic	Hepatocytes	rs10876864	chr12	56042145	rs1131017	ENSG00000065357	ENST00000553084	DGKA	56041460	56042371	Hepatocytes_17965	openGene2openGene	ALG
metabolic	Hepatocytes	rs11246217	chr11	615011	rs12272434	ENSG00000177542	ENST00000525644	SLC25A22	614659	616222	Hepatocytes_11947	openGene2openGene	SLE
metabolic	Hepatocytes	rs10876864	chr12	56080024	rs7297175	ENSG00000170515	ENST00000552766	PA2G4	56079792	56081077	Hepatocytes_17968	openGene2openGene	ALG
metabolic	Hepatocytes	rs10883723	chr10	102503918	rs3818470	ENSG00000059915	ENST00000472685	PSD	102503675	102504213	Hepatocytes_10874	openGene2openGene	ALG
metabolic	Hepatocytes	rs10876864	chr12	56042145	rs1131017	ENSG00000065357	ENST00000548407	DGKA	56041460	56042371	Hepatocytes_17965	openGene2openGene	ALG
metabolic	Hepatocytes	rs13018977	chr2	241316415	rs13006939	ENSG00000115694	ENST00000452891	STK25	241314922	241316577	Hepatocytes_45298	openGene2openGene	T1D
metabolic	Hepatocytes	rs7187776	chr16	28863883	rs11864750	ENSG00000177548	ENST00000544477	RABEP2	28863218	28864383	Hepatocytes_28793	openGene2openGene	T1D
metabolic	Hepatocytes	rs12445568	chr16	30985551	rs12443627	ENSG00000140682	ENST00000567066	TGFB1I1	30984905	30986369	Hepatocytes_28935	openGene2openGene	PSO
metabolic	Hepatocytes	rs112006329	chr11	575800	rs34793529	ENSG00000099849	ENST00000397582	RASSF7	575428	576743	Hepatocytes_11940	openGene2openGene	SLE
metabolic	Hepatocytes	rs2236262	chr14	68816213	rs168961	ENSG00000072121	ENST00000553399	ZFYVE26	68815948	68816978	Hepatocytes_23795	ocr2openGene	MS
metabolic	Hepatocytes	rs2236262	chr14	68816213	rs168961	ENSG00000072121	ENST00000554523	ZFYVE26	68815948	68816978	Hepatocytes_23795	ocr2openGene	MS
metabolic	Hepatocytes	rs2236262	chr14	68816213	rs168961	ENSG00000182185	ENST00000487270	RAD51B	68815948	68816978	Hepatocytes_23795	ocr2openGene	MS
metabolic	Hepatocytes	rs4690229	chr4	987108	rs11248061	ENSG00000127418	ENST00000512174	FGFRL1	986728	987870	Hepatocytes_55793	openGene2openGene	SLE
metabolic	Hepatocytes	rs7187776	chr16	28863226	rs62037367	ENSG00000177548	ENST00000562590	RABEP2	28863218	28864383	Hepatocytes_28793	openGene2openGene	T1D
metabolic	Hepatocytes	rs5758343	chr22	41517840	rs17367716	ENSG00000167074	ENST00000413942	TEF	41517573	41518014	Hepatocytes_49602	openGene2openGene	ALG
metabolic	Hepatocytes	rs5758343	chr22	41413633	rs202635	ENSG00000100412	ENST00000676714	ACO2	41413489	41414794	Hepatocytes_49590	ocr2openGene	ALG
metabolic	Hepatocytes	rs28449958	chr16	28864161	rs7193733	ENSG00000177548	ENST00000561803	RABEP2	28863218	28864383	Hepatocytes_28793	openGene2openGene	IBD
metabolic	Hepatocytes	rs28449958	chr16	28863801	rs7198606	ENSG00000177548	ENST00000562590	RABEP2	28863218	28864383	Hepatocytes_28793	openGene2openGene	IBD
metabolic	Hepatocytes	rs7187776	chr16	28864161	rs7193733	ENSG00000177455	ENST00000567368	CD19	28863218	28864383	Hepatocytes_28793	openGene2openGene	T1D
metabolic	Hepatocytes	rs74610550	chr19	1184156	rs59320291	ENSG00000064666	ENST00000564572	CNN2	1183556	1184204	Hepatocytes_36025	ocr2openGene	CRO
metabolic	Hepatocytes	rs10200159	chr2	55617974	rs10200159	ENSG00000085760	ENST00000417741	MTIF2	55616597	55618066	Hepatocytes_40267	openGene2openGene	VIT
metabolic	Hepatocytes	rs7665090	chr4	102633193	rs2866412	ENSG00000109332	ENST00000504211	UBE2D3	102633184	102633544	Hepatocytes_58090	ocr2openGene	MS
metabolic	Hepatocytes	rs9611565	chr22	41403829	rs75784	ENSG00000100413	ENST00000337566	POLR3H	41403773	41404268	Hepatocytes_49588	ocr2openGene	VIT
metabolic	Hepatocytes	rs1701704	chr12	56080696	rs4759229	ENSG00000135404	ENST00000548898	CD63	56079792	56081077	Hepatocytes_17968	openGene2openGene	T1D
metabolic	Hepatocytes	rs63406760	chr12	123164939	rs1617434	ENSG00000182196	ENST00000539770	ARL6IP4	123164835	123165170	Hepatocytes_20062	openGene2openGene	ALG
metabolic	Hepatocytes	rs1170436	chr16	68529840	rs1645936	ENSG00000132603	ENST00000567202	NIP7	68529815	68530563	Hepatocytes_29727	openGene2openGene	SLE
metabolic	Hepatocytes	rs1463485	chr17	75855710	rs1463485	ENSG00000132471	ENST00000589236	WBP2	75854965	75856250	Hepatocytes_33359	openGene2openGene	SLE
metabolic	Hepatocytes	rs1170436	chr16	68529888	rs1645935	ENSG00000132603	ENST00000565034	NIP7	68529815	68530563	Hepatocytes_29727	openGene2openGene	SLE
metabolic	Hepatocytes	rs60131261	chr6	29967813	rs4391295	ENSG00000237669	ENST00000458060	ENSG00000237669	29967468	29967835	Hepatocytes_65424	ocr2openGene	VIT
metabolic	Hepatocytes	rs10068717	chr5	142133639	rs6863411	ENSG00000113552	ENST00000508177	GNPDA1	142133442	142133714	Hepatocytes_63120	ocr2openGene	ALG
metabolic	Hepatocytes	rs60131261	chr6	29965088	rs9357088	ENSG00000237669	ENST00000458060	ENSG00000237669	29964853	29965237	Hepatocytes_65422	ocr2openGene	VIT
metabolic	Hepatocytes	rs63406760	chr12	123233754	rs1727332	ENSG00000182196	ENST00000536502	ARL6IP4	123232668	123233895	Hepatocytes_20063	openGene2openGene	ALG
metabolic	Hepatocytes	rs1463485	chr17	75854333	rs9894009	ENSG00000132471	ENST00000589236	WBP2	75854100	75854640	Hepatocytes_33358	openGene2openGene	SLE
metabolic	Hepatocytes	rs71508903	chr10	62022065	rs67527161	ENSG00000150347	ENST00000279873	ARID5B	62021826	62022596	Hepatocytes_9336	ocr2openGene	RA
metabolic	Hepatocytes	rs78521699	chr6	2903350	rs2236276	ENSG00000232999	ENST00000454998	ENSG00000232999	2902559	2903588	Hepatocytes_64422	openGene2openGene	VIT
metabolic	Hepatocytes	rs2256814	chr20	63740688	rs1741708	ENSG00000101246	ENST00000618838	ARFRP1	63740666	63741433	Hepatocytes_47365	openGene2openGene	MS
metabolic	Hepatocytes	rs2066819	chr12	56267121	rs60542959	ENSG00000139579	ENST00000479016	NABP2	56266646	56267798	Hepatocytes_17990	openGene2openGene	PSO
metabolic	Hepatocytes	rs7665090	chr4	102633365	rs12498722	ENSG00000109323	ENST00000642252	MANBA	102633184	102633544	Hepatocytes_58090	ocr2openGene	MS
metabolic	Hepatocytes	rs231972	chr16	28538187	rs151227	ENSG00000188603	ENST00000635861	CLN3	28537982	28538340	Hepatocytes_28779	openGene2openGene	T1D
metabolic	Hepatocytes	rs694739	chr11	64285685	rs887314	ENSG00000149743	ENST00000536158	TRPT1	64284421	64286124	Hepatocytes_13912	openGene2openGene	MS
metabolic	Hepatocytes	rs71624119	chr5	56143024	rs10065637	ENSG00000227908	ENST00000689899	IL6ST-DT	56142484	56143078	Hepatocytes_61021	ocr2openGene	MS
metabolic	Hepatocytes	rs694739	chr11	64285685	rs887314	ENSG00000149743	ENST00000545812	TRPT1	64284421	64286124	Hepatocytes_13912	openGene2openGene	MS
metabolic	Hepatocytes	rs12421615	chr11	64285685	rs887314	ENSG00000182450	ENST00000538767	KCNK4	64284421	64286124	Hepatocytes_13912	openGene2openGene	VIT
metabolic	Hepatocytes	rs3748816	chr1	2575976	rs4310388	ENSG00000157911	ENST00000650293	PEX10	2575725	2576360	Hepatocytes_151	ocr2openGene	CEL
metabolic	Hepatocytes	rs1569723	chr20	46111557	rs6074022	ENSG00000101017	ENST00000466205	CD40	46111357	46111599	Hepatocytes_46772	ocr2openGene	GD
metabolic	Hepatocytes	rs12421615	chr11	64284975	rs2510066	ENSG00000182450	ENST00000541349	KCNK4	64284421	64286124	Hepatocytes_13912	openGene2openGene	VIT
metabolic	Hepatocytes	rs9611565	chr22	41403829	rs75784	ENSG00000100412	ENST00000678600	ACO2	41403773	41404268	Hepatocytes_49588	ocr2openGene	VIT
metabolic	Hepatocytes	rs112006329	chr11	612843	rs10902178	ENSG00000177542	ENST00000629634	SLC25A22	612597	612921	Hepatocytes_11945	openGene2openGene	SLE
metabolic	Hepatocytes	rs11246217	chr11	613757	rs59115876	ENSG00000099849	ENST00000524468	RASSF7	613395	614128	Hepatocytes_11946	openGene2openGene	SLE
metabolic	Hepatocytes	rs74610550	chr19	1180566	rs72977562	ENSG00000099817	ENST00000589737	POLR2E	1180479	1180852	Hepatocytes_36024	ocr2openGene	CRO
metabolic	Hepatocytes	rs4809219	chr20	63740795	rs6062510	ENSG00000197114	ENST00000477340	ZGPAT	63740666	63741433	Hepatocytes_47365	openGene2openGene	ECZ
metabolic	Hepatocytes	rs2066819	chr12	56300477	rs2695789	ENSG00000139579	ENST00000267023	NABP2	56299816	56300811	Hepatocytes_17993	openGene2openGene	PSO
metabolic	Hepatocytes	rs11246217	chr11	625085	rs58688157	ENSG00000174775	ENST00000479482	HRAS	624586	625577	Hepatocytes_11949	openGene2openGene	SLE
metabolic	Hepatocytes	rs2495365	chr1	2556327	rs2227313	ENSG00000157870	ENST00000537325	PRXL2B	2556205	2557684	Hepatocytes_150	openGene2openGene	UC
metabolic	Hepatocytes	rs2495365	chr1	2556327	rs2227313	ENSG00000157870	ENST00000419916	PRXL2B	2556205	2557684	Hepatocytes_150	openGene2openGene	UC
metabolic	Hepatocytes	rs2495365	chr1	2557491	rs2495366	ENSG00000157870	ENST00000465233	PRXL2B	2556205	2557684	Hepatocytes_150	openGene2openGene	UC
metabolic	Hepatocytes	rs2495365	chr1	2557491	rs2495366	ENSG00000157870	ENST00000419916	PRXL2B	2556205	2557684	Hepatocytes_150	openGene2openGene	UC
metabolic	Hepatocytes	rs2298428	chr22	21568167	rs11089620	ENSG00000161179	ENST00000292778	YDJC	21567510	21568455	Hepatocytes_48624	openGene2openGene	CEL
metabolic	Hepatocytes	rs7187776	chr16	28824359	rs149808056	ENSG00000169592	ENST00000568043	INO80E	28823580	28824670	Hepatocytes_28790	openGene2openGene	T1D
metabolic	Hepatocytes	rs12445568	chr16	30985550	rs12443808	ENSG00000103496	ENST00000457779	STX4	30984905	30986369	Hepatocytes_28935	openGene2openGene	PSO
metabolic	Hepatocytes	rs740474	chr5	141636721	rs1421896	ENSG00000113552	ENST00000513454	GNPDA1	141636316	141637793	Hepatocytes_63085	openGene2openGene	ALG
metabolic	Hepatocytes	rs28449958	chr16	28863226	rs62037367	ENSG00000176953	ENST00000562977	NFATC2IP	28863218	28864383	Hepatocytes_28793	openGene2openGene	IBD
metabolic	Hepatocytes	rs1170436	chr16	68530545	rs1645975	ENSG00000132612	ENST00000254950	VPS4A	68529815	68530563	Hepatocytes_29727	openGene2openGene	SLE
metabolic	Hepatocytes	rs9611565	chr22	41403829	rs75784	ENSG00000100412	ENST00000471094	ACO2	41403773	41404268	Hepatocytes_49588	ocr2openGene	VIT
metabolic	Hepatocytes	rs112006329	chr11	625085	rs58688157	ENSG00000247095	ENST00000688743	MIR210HG	624586	625577	Hepatocytes_11949	openGene2openGene	SLE
metabolic	Hepatocytes	rs10876864	chr12	56042145	rs1131017	ENSG00000139531	ENST00000266971	SUOX	56041460	56042371	Hepatocytes_17965	openGene2openGene	ALG
metabolic	Hepatocytes	rs10876864	chr12	56042145	rs1131017	ENSG00000139531	ENST00000550340	SUOX	56041460	56042371	Hepatocytes_17965	openGene2openGene	ALG
metabolic	Hepatocytes	rs3197999	chr3	49358324	rs1800668	ENSG00000145022	ENST00000487432	TCTA	49357519	49359103	Hepatocytes_51542	openGene2openGene	IBD
metabolic	Hepatocytes	rs11089637	chr22	21568167	rs11089620	ENSG00000128228	ENST00000466935	SDF2L1	21567510	21568455	Hepatocytes_48624	openGene2openGene	RA
metabolic	Hepatocytes	rs131658	chr22	21568075	rs140491	ENSG00000273342	ENST00000609038	ENSG00000273342	21567510	21568455	Hepatocytes_48624	openGene2openGene	SLE
metabolic	Hepatocytes	rs63406760	chr12	123364549	rs7485502	ENSG00000111364	ENST00000536079	DDX55	123363938	123365990	Hepatocytes_20066	openGene2openGene	ALG
metabolic	Hepatocytes	rs71353922	chr19	46713752	rs10408526	ENSG00000105287	ENST00000593363	PRKD2	46713731	46714685	Hepatocytes_38041	openGene2openGene	T1D
metabolic	Hepatocytes	rs131658	chr22	21568167	rs11089620	ENSG00000161179	ENST00000292778	YDJC	21567510	21568455	Hepatocytes_48624	openGene2openGene	SLE
metabolic	Hepatocytes	rs11089629	chr22	21568075	rs140491	ENSG00000161179	ENST00000468686	YDJC	21567510	21568455	Hepatocytes_48624	openGene2openGene	SLE
metabolic	Hepatocytes	rs11089629	chr22	21568167	rs11089620	ENSG00000161179	ENST00000482998	YDJC	21567510	21568455	Hepatocytes_48624	openGene2openGene	SLE
metabolic	Hepatocytes	rs9611565	chr22	41381237	rs2234052	ENSG00000100412	ENST00000678394	ACO2	41380934	41382515	Hepatocytes_49585	openGene2openGene	VIT
metabolic	Hepatocytes	rs9469899	chr6	34793179	rs11755420	ENSG00000064995	ENST00000685682	TAF11	34791437	34793185	Hepatocytes_65716	openGene2openGene	GD
metabolic	Hepatocytes	rs11089629	chr22	21568075	rs140491	ENSG00000161179	ENST00000482998	YDJC	21567510	21568455	Hepatocytes_48624	openGene2openGene	SLE
metabolic	Hepatocytes	rs533646	chr11	118689860	rs4938529	ENSG00000255121	ENST00000526453	CENATAC-DT	118689626	118690572	Hepatocytes_15686	ocr2openGene	MS
metabolic	Hepatocytes	rs4976646	chr5	177367190	rs12654812	ENSG00000169228	ENST00000495458	RAB24	177366746	177367498	Hepatocytes_64197	openGene2openGene	MS
metabolic	Hepatocytes	rs4976646	chr5	177367190	rs12654812	ENSG00000169228	ENST00000471466	RAB24	177366746	177367498	Hepatocytes_64197	openGene2openGene	MS
metabolic	Hepatocytes	rs11755393	chr6	34792385	rs7769961	ENSG00000064995	ENST00000687970	TAF11	34791437	34793185	Hepatocytes_65716	openGene2openGene	SLE
metabolic	Hepatocytes	rs10883723	chr10	102503918	rs3818470	ENSG00000107859	ENST00000539804	PITX3	102503675	102504213	Hepatocytes_10874	openGene2openGene	ALG
metabolic	Hepatocytes	rs9611565	chr22	41381909	rs2234059	ENSG00000100412	ENST00000679320	ACO2	41380934	41382515	Hepatocytes_49585	openGene2openGene	VIT
metabolic	Hepatocytes	rs9611565	chr22	41381554	rs9607799	ENSG00000100412	ENST00000677554	ACO2	41380934	41382515	Hepatocytes_49585	openGene2openGene	VIT
metabolic	Hepatocytes	rs11246217	chr11	615010	rs12290989	ENSG00000177106	ENST00000527807	EPS8L2	614659	616222	Hepatocytes_11947	openGene2openGene	SLE
metabolic	Hepatocytes	rs9611565	chr22	41381879	rs2234058	ENSG00000100412	ENST00000679320	ACO2	41380934	41382515	Hepatocytes_49585	openGene2openGene	VIT
metabolic	Hepatocytes	rs11246217	chr11	615011	rs12272434	ENSG00000177106	ENST00000529680	EPS8L2	614659	616222	Hepatocytes_11947	openGene2openGene	SLE
metabolic	Hepatocytes	rs36014129	chr6	26044636	rs35506517	ENSG00000196747	ENST00000358739	H2AC13	26043207	26044648	Hepatocytes_65238	openGene2openGene	SLE
metabolic	Hepatocytes	rs11246217	chr11	615011	rs12272434	ENSG00000177106	ENST00000527807	EPS8L2	614659	616222	Hepatocytes_11947	openGene2openGene	SLE
metabolic	Hepatocytes	rs12142199	chr1	1308516	rs61766198	ENSG00000188290	ENST00000428771	HES4	1307427	1308932	Hepatocytes_47	openGene2openGene	SLE
metabolic	Hepatocytes	rs12156002	chr8	128168063	rs36099148	ENSG00000249859	ENST00000670602	PVT1	128167327	128168195	Hepatocytes_77357	ocr2openGene	SLE
metabolic	Hepatocytes	rs12142199	chr1	1308516	rs61766198	ENSG00000188290	ENST00000481869	HES4	1307427	1308932	Hepatocytes_47	openGene2openGene	SLE
metabolic	Hepatocytes	rs1516971	chr8	128540210	rs13328404	ENSG00000136997	ENST00000377970	MYC	128539735	128540242	Hepatocytes_77374	ocr2openGene	RA
metabolic	Hepatocytes	rs10876864	chr12	56042145	rs1131017	ENSG00000170515	ENST00000551061	PA2G4	56041460	56042371	Hepatocytes_17965	openGene2openGene	ALG
metabolic	Hepatocytes	rs10876864	chr12	56042145	rs1131017	ENSG00000065357	ENST00000548479	DGKA	56041460	56042371	Hepatocytes_17965	openGene2openGene	ALG
metabolic	Hepatocytes	rs10876864	chr12	56042145	rs1131017	ENSG00000065357	ENST00000547358	DGKA	56041460	56042371	Hepatocytes_17965	openGene2openGene	ALG
metabolic	Hepatocytes	rs4690229	chr4	973551	rs113075206	ENSG00000127419	ENST00000515740	TMEM175	972678	973969	Hepatocytes_55791	openGene2openGene	SLE
metabolic	Hepatocytes	rs11246217	chr11	625085	rs58688157	ENSG00000177030	ENST00000684249	DEAF1	624586	625577	Hepatocytes_11949	openGene2openGene	SLE
metabolic	Hepatocytes	rs12720356	chr19	10380329	rs2304257	ENSG00000167807	ENST00000452032	ENSG00000167807	10380322	10381144	Hepatocytes_36654	openGene2openGene	PSO
metabolic	Hepatocytes	rs870355	chr17	78169467	rs3794742	ENSG00000055483	ENST00000589225	USP36	78168348	78169751	Hepatocytes_33491	openGene2openGene	VIT
metabolic	Hepatocytes	rs12142199	chr1	1308516	rs61766198	ENSG00000107404	ENST00000378888	DVL1	1307427	1308932	Hepatocytes_47	openGene2openGene	SLE
metabolic	Hepatocytes	rs11246217	chr11	625085	rs58688157	ENSG00000177030	ENST00000527658	DEAF1	624586	625577	Hepatocytes_11949	openGene2openGene	SLE
metabolic	Hepatocytes	rs870355	chr17	78169287	rs9908349	ENSG00000055483	ENST00000542802	USP36	78168348	78169751	Hepatocytes_33491	openGene2openGene	VIT
metabolic	Hepatocytes	rs11154801	chr6	135497759	rs13197384	ENSG00000029363	ENST00000640069	BCLAF1	135497356	135498102	Hepatocytes_68254	openGene2openGene	MS
metabolic	Hepatocytes	rs2236262	chr14	68816213	rs168961	ENSG00000182185	ENST00000471583	RAD51B	68815948	68816978	Hepatocytes_23795	ocr2openGene	MS
metabolic	Hepatocytes	rs10876864	chr12	56042145	rs1131017	ENSG00000065357	ENST00000548549	DGKA	56041460	56042371	Hepatocytes_17965	openGene2openGene	ALG
metabolic	Hepatocytes	rs12445568	chr16	30985551	rs12443627	ENSG00000140682	ENST00000561785	TGFB1I1	30984905	30986369	Hepatocytes_28935	openGene2openGene	PSO
metabolic	Hepatocytes	rs7187776	chr16	28863226	rs62037367	ENSG00000177548	ENST00000544477	RABEP2	28863218	28864383	Hepatocytes_28793	openGene2openGene	T1D
metabolic	Hepatocytes	rs28449958	chr16	28863883	rs11864750	ENSG00000177548	ENST00000357573	RABEP2	28863218	28864383	Hepatocytes_28793	openGene2openGene	IBD
metabolic	Hepatocytes	rs13018977	chr2	241316415	rs13006939	ENSG00000115694	ENST00000442307	STK25	241314922	241316577	Hepatocytes_45298	openGene2openGene	T1D
metabolic	Hepatocytes	rs3197999	chr3	50195884	rs13064381	ENSG00000068001	ENST00000428028	HYAL2	50194570	50196226	Hepatocytes_51586	ocr2openGene	IBD
metabolic	Hepatocytes	rs7187776	chr16	28863801	rs7198606	ENSG00000177548	ENST00000358201	RABEP2	28863218	28864383	Hepatocytes_28793	openGene2openGene	T1D
metabolic	Hepatocytes	rs2236262	chr14	68816170	rs194746	ENSG00000182185	ENST00000488612	RAD51B	68815948	68816978	Hepatocytes_23795	ocr2openGene	MS
metabolic	Hepatocytes	rs2066819	chr12	56334474	chr12:56334474:GA:G	ENSG00000110944	ENST00000228534	IL23A	56333493	56334516	Hepatocytes_17995	openGene2openGene	PSO
metabolic	Hepatocytes	rs11246217	chr11	612843	rs10902178	ENSG00000177225	ENST00000532839	GATD1	612597	612921	Hepatocytes_11945	openGene2openGene	SLE
metabolic	Hepatocytes	rs11246217	chr11	613757	rs59115876	ENSG00000177225	ENST00000534603	GATD1	613395	614128	Hepatocytes_11946	openGene2openGene	SLE
metabolic	Hepatocytes	rs9611565	chr22	41381554	rs9607799	ENSG00000100412	ENST00000677516	ACO2	41380934	41382515	Hepatocytes_49585	openGene2openGene	VIT
metabolic	Hepatocytes	rs2134814	chr6	90296508	rs1504215	ENSG00000112182	ENST00000695955	BACH2	90295823	90297259	Hepatocytes_67175	openGene2openGene	ALG
metabolic	Hepatocytes	rs766751473	chr5	132475490	rs11741255	ENSG00000197375	ENST00000479605	SLC22A5	132475298	132476343	Hepatocytes_62661	ocr2openGene	T1D
metabolic	Hepatocytes	rs11755393	chr6	34792959	rs11757370	ENSG00000064995	ENST00000685682	TAF11	34791437	34793185	Hepatocytes_65716	openGene2openGene	SLE
metabolic	Hepatocytes	rs766751473	chr5	132435113	rs17622355	ENSG00000125347	ENST00000613424	IRF1	132434865	132435299	Hepatocytes_62655	ocr2openGene	T1D
metabolic	Hepatocytes	rs3197999	chr3	48685869	rs6792510	ENSG00000213689	ENST00000492235	TREX1	48685522	48686361	Hepatocytes_51507	openGene2openGene	IBD
metabolic	Hepatocytes	rs1701704	chr12	56041628	rs705704	ENSG00000065357	ENST00000549629	DGKA	56041460	56042371	Hepatocytes_17965	openGene2openGene	T1D
metabolic	Hepatocytes	rs2256814	chr20	63737947	rs914559	ENSG00000274501	ENST00000613401	ENSG00000274501	63737918	63738317	Hepatocytes_47362	openGene2openGene	MS
metabolic	Hepatocytes	rs3197999	chr3	49158420	rs5848864	ENSG00000178467	ENST00000383729	P4HTM	49158134	49158554	Hepatocytes_51530	ocr2openGene	IBD
metabolic	Hepatocytes	rs1463485	chr17	75861618	rs8082060	ENSG00000132471	ENST00000626827	WBP2	75861266	75861670	Hepatocytes_33360	ocr2openGene	SLE
metabolic	Hepatocytes	rs1170436	chr16	68528912	rs4783653	ENSG00000132603	ENST00000567202	NIP7	68528628	68529028	Hepatocytes_29726	openGene2openGene	SLE
metabolic	Hepatocytes	rs2495365	chr1	2547072	rs2477678	ENSG00000157881	ENST00000378466	PANK4	2545956	2547324	Hepatocytes_147	openGene2openGene	UC
metabolic	Hepatocytes	rs2495365	chr1	2547072	rs2477678	ENSG00000157881	ENST00000502770	PANK4	2545956	2547324	Hepatocytes_147	openGene2openGene	UC
metabolic	Hepatocytes	rs63406760	chr12	123233754	rs1727332	ENSG00000182196	ENST00000540708	ARL6IP4	123232668	123233895	Hepatocytes_20063	openGene2openGene	ALG
metabolic	Hepatocytes	rs63406760	chr12	123233754	rs1727332	ENSG00000182196	ENST00000439686	ARL6IP4	123232668	123233895	Hepatocytes_20063	openGene2openGene	ALG
metabolic	Hepatocytes	rs63406760	chr12	123233754	rs1727332	ENSG00000182196	ENST00000392433	ARL6IP4	123232668	123233895	Hepatocytes_20063	openGene2openGene	ALG
metabolic	Hepatocytes	rs71508903	chr10	62022065	rs67527161	ENSG00000150347	ENST00000644638	ARID5B	62021826	62022596	Hepatocytes_9336	ocr2openGene	RA
metabolic	Hepatocytes	rs10883723	chr10	102515061	rs7094751	ENSG00000107882	ENST00000423559	SUFU	102514569	102515167	Hepatocytes_10876	ocr2openGene	ALG
metabolic	Hepatocytes	rs12156002	chr8	128167542	rs7830477	ENSG00000136997	ENST00000641036	MYC	128167327	128168195	Hepatocytes_77357	ocr2openGene	SLE
metabolic	Hepatocytes	rs12445568	chr16	30985551	rs12443627	ENSG00000167397	ENST00000394971	VKORC1	30984905	30986369	Hepatocytes_28935	openGene2openGene	PSO
metabolic	Hepatocytes	rs12445568	chr16	31033362	rs58726213	ENSG00000167395	ENST00000394979	ZNF646	31032757	31034494	Hepatocytes_28938	openGene2openGene	PSO
metabolic	Hepatocytes	rs12156002	chr8	128168461	rs1995218	ENSG00000136997	ENST00000641252	MYC	128168352	128168740	Hepatocytes_77358	ocr2openGene	SLE
metabolic	Hepatocytes	rs12445568	chr16	31033576	rs12445650	ENSG00000167395	ENST00000564189	ZNF646	31032757	31034494	Hepatocytes_28938	openGene2openGene	PSO
metabolic	Hepatocytes	rs9926533	chr16	31093557	rs9934438	ENSG00000131797	ENST00000688517	CLUHP3	31093164	31093696	Hepatocytes_28944	openGene2openGene	SLE
metabolic	Hepatocytes	rs11246217	chr11	615010	rs12290989	ENSG00000099849	ENST00000528736	RASSF7	614659	616222	Hepatocytes_11947	openGene2openGene	SLE
metabolic	Hepatocytes	rs2017445	chr12	56041720	rs705705	ENSG00000135404	ENST00000552692	CD63	56041460	56042371	Hepatocytes_17965	openGene2openGene	VIT
metabolic	Hepatocytes	rs12421615	chr11	64284975	rs2510066	ENSG00000257069	ENST00000539086	KCNK4-TEX40	64284421	64286124	Hepatocytes_13912	openGene2openGene	VIT
metabolic	Hepatocytes	rs180977001	chr3	58332737	rs180977001	ENSG00000168306	ENST00000459701	ACOX2	58332604	58333706	Hepatocytes_51927	openGene2openGene	SLE
metabolic	Hepatocytes	rs231972	chr16	28538187	rs151227	ENSG00000188603	ENST00000635958	CLN3	28537982	28538340	Hepatocytes_28779	openGene2openGene	T1D
metabolic	Hepatocytes	rs63406760	chr12	123233754	rs1727332	ENSG00000111364	ENST00000545042	DDX55	123232668	123233895	Hepatocytes_20063	openGene2openGene	ALG
metabolic	Hepatocytes	rs12156002	chr8	128168084	rs34746976	ENSG00000136997	ENST00000259523	MYC	128167327	128168195	Hepatocytes_77357	ocr2openGene	SLE
metabolic	Hepatocytes	rs9611565	chr22	41403829	rs75784	ENSG00000100413	ENST00000396504	POLR3H	41403773	41404268	Hepatocytes_49588	ocr2openGene	VIT
metabolic	Hepatocytes	rs28449958	chr16	28824361	rs138159013	ENSG00000176953	ENST00000565919	NFATC2IP	28823580	28824670	Hepatocytes_28790	openGene2openGene	IBD
metabolic	Hepatocytes	rs74908652	chr19	10315836	rs78295726	ENSG00000076662	ENST00000592945	ICAM3	10315398	10316209	Hepatocytes_36648	openGene2openGene	SLE
metabolic	Hepatocytes	rs694739	chr11	64284975	rs2510066	ENSG00000168439	ENST00000358794	STIP1	64284421	64286124	Hepatocytes_13912	openGene2openGene	MS
metabolic	Hepatocytes	rs10790268	chr11	118790689	rs57494551	ENSG00000239726	ENST00000471754	RN7SL688P	118790407	118791408	Hepatocytes_15688	openGene2openGene	RA
metabolic	Hepatocytes	rs28449958	chr16	28863883	rs11864750	ENSG00000176953	ENST00000565752	NFATC2IP	28863218	28864383	Hepatocytes_28793	openGene2openGene	IBD
metabolic	Hepatocytes	rs694739	chr11	64284975	rs2510066	ENSG00000149743	ENST00000539436	TRPT1	64284421	64286124	Hepatocytes_13912	openGene2openGene	MS
metabolic	Hepatocytes	rs28449958	chr16	28824361	rs138159013	ENSG00000103495	ENST00000568544	MAZ	28823580	28824670	Hepatocytes_28790	openGene2openGene	IBD
metabolic	Hepatocytes	rs28449958	chr16	28822933	rs201131521	ENSG00000176953	ENST00000562977	NFATC2IP	28822515	28823238	Hepatocytes_28789	openGene2openGene	IBD
metabolic	Hepatocytes	rs4690229	chr4	987108	rs11248061	ENSG00000215375	ENST00000506838	MYL5	986728	987870	Hepatocytes_55793	openGene2openGene	SLE
metabolic	Hepatocytes	rs3748816	chr1	2575976	rs4310388	ENSG00000157873	ENST00000475523	TNFRSF14	2575725	2576360	Hepatocytes_151	ocr2openGene	CEL
metabolic	Hepatocytes	rs28449958	chr16	28863801	rs7198606	ENSG00000176953	ENST00000565919	NFATC2IP	28863218	28864383	Hepatocytes_28793	openGene2openGene	IBD
metabolic	Hepatocytes	rs181826	chr5	142133639	rs6863411	ENSG00000113552	ENST00000504424	GNPDA1	142133442	142133714	Hepatocytes_63120	ocr2openGene	CRO
metabolic	Hepatocytes	rs9469899	chr6	34793179	rs11755420	ENSG00000064995	ENST00000420584	TAF11	34791437	34793185	Hepatocytes_65716	openGene2openGene	GD
metabolic	Hepatocytes	rs4976646	chr5	177367190	rs12654812	ENSG00000169220	ENST00000506944	RGS14	177366746	177367498	Hepatocytes_64197	openGene2openGene	MS
metabolic	Hepatocytes	rs63406760	chr12	123233754	rs1727332	ENSG00000111011	ENST00000526560	RSRC2	123232668	123233895	Hepatocytes_20063	openGene2openGene	ALG
metabolic	Hepatocytes	rs7187776	chr16	28824359	rs149808056	ENSG00000169592	ENST00000562291	INO80E	28823580	28824670	Hepatocytes_28790	openGene2openGene	T1D
metabolic	Hepatocytes	rs4690229	chr4	973657	rs13137144	ENSG00000178950	ENST00000505819	GAK	972678	973969	Hepatocytes_55791	openGene2openGene	SLE
metabolic	Hepatocytes	rs2038255	chr14	35122110	rs28365850	ENSG00000258704	ENST00000693259	SRP54-AS1	35121620	35122953	Hepatocytes_22917	openGene2openGene	ECZ
metabolic	Hepatocytes	rs28449958	chr16	28824361	rs138159013	ENSG00000177548	ENST00000561803	RABEP2	28823580	28824670	Hepatocytes_28790	openGene2openGene	IBD
metabolic	Hepatocytes	rs231972	chr16	28538187	rs151227	ENSG00000188603	ENST00000566472	CLN3	28537982	28538340	Hepatocytes_28779	openGene2openGene	T1D
metabolic	Hepatocytes	rs28449958	chr16	28822933	rs201131521	ENSG00000167371	ENST00000637542	PRRT2	28822515	28823238	Hepatocytes_28789	openGene2openGene	IBD
metabolic	Hepatocytes	rs9469899	chr6	34792548	rs7752060	ENSG00000064995	ENST00000685682	TAF11	34791437	34793185	Hepatocytes_65716	openGene2openGene	GD
metabolic	Hepatocytes	rs9611565	chr22	41414166	rs132920	ENSG00000183864	ENST00000327492	TOB2	41413489	41414794	Hepatocytes_49590	ocr2openGene	VIT
metabolic	Hepatocytes	rs9611565	chr22	41413899	rs132919	ENSG00000183864	ENST00000327492	TOB2	41413489	41414794	Hepatocytes_49590	ocr2openGene	VIT
metabolic	Hepatocytes	rs2188962	chr5	132435113	rs2188962	ENSG00000125347	ENST00000439555	IRF1	132434865	132435299	Hepatocytes_62655	ocr2openGene	CRO
metabolic	Hepatocytes	rs11246217	chr11	615010	rs12290989	ENSG00000177030	ENST00000529727	DEAF1	614659	616222	Hepatocytes_11947	openGene2openGene	SLE
metabolic	Hepatocytes	rs7187776	chr16	28824359	rs149808056	ENSG00000167371	ENST00000637542	PRRT2	28823580	28824670	Hepatocytes_28790	openGene2openGene	T1D
metabolic	Hepatocytes	rs1170436	chr16	68529840	rs1645936	ENSG00000103047	ENST00000261778	TANGO6	68529815	68530563	Hepatocytes_29727	openGene2openGene	SLE
metabolic	Hepatocytes	rs1048990	chr14	35122110	rs28365850	ENSG00000258704	ENST00000689842	SRP54-AS1	35121620	35122953	Hepatocytes_22917	openGene2openGene	ALG
metabolic	Hepatocytes	rs74908652	chr19	10315836	rs78295726	ENSG00000105397	ENST00000525621	TYK2	10315398	10316209	Hepatocytes_36648	openGene2openGene	SLE
metabolic	Hepatocytes	rs2188962	chr5	132435113	rs2188962	ENSG00000125347	ENST00000681715	IRF1	132434865	132435299	Hepatocytes_62655	ocr2openGene	CRO
metabolic	Hepatocytes	rs508970	chr11	61129867	rs10897141	ENSG00000255959	ENST00000539897	ENSG00000255959	61129728	61130362	Hepatocytes_13696	ocr2openGene	RA
metabolic	Hepatocytes	rs2038255	chr14	35122110	rs28365850	ENSG00000258704	ENST00000689842	SRP54-AS1	35121620	35122953	Hepatocytes_22917	openGene2openGene	ECZ
metabolic	Hepatocytes	rs9469899	chr6	34792451	rs7769820	ENSG00000064995	ENST00000690161	TAF11	34791437	34793185	Hepatocytes_65716	openGene2openGene	GD
metabolic	Hepatocytes	rs28414437	chr14	80996305	rs4903961	ENSG00000286686	ENST00000670865	ENSG00000286686	80996198	80996703	Hepatocytes_24259	ocr2openGene	GD
metabolic	Hepatocytes	rs11246217	chr11	575800	rs34793529	ENSG00000177030	ENST00000382409	DEAF1	575428	576743	Hepatocytes_11940	openGene2openGene	SLE
metabolic	Hepatocytes	rs9469899	chr6	34792959	rs11757370	ENSG00000064995	ENST00000685682	TAF11	34791437	34793185	Hepatocytes_65716	openGene2openGene	GD
metabolic	Hepatocytes	rs112006329	chr11	613757	rs59115876	ENSG00000174775	ENST00000482021	HRAS	613395	614128	Hepatocytes_11946	openGene2openGene	SLE
metabolic	Hepatocytes	rs1516971	chr8	128540610	rs2392944	ENSG00000136997	ENST00000641252	MYC	128540399	128540814	Hepatocytes_77375	ocr2openGene	RA
metabolic	Hepatocytes	rs112006329	chr11	575800	rs34793529	ENSG00000177042	ENST00000528024	TMEM80	575428	576743	Hepatocytes_11940	openGene2openGene	SLE
metabolic	Hepatocytes	rs1701704	chr12	56041628	rs705704	ENSG00000229117	ENST00000358888	RPL41	56041460	56042371	Hepatocytes_17965	openGene2openGene	T1D
metabolic	Hepatocytes	rs10876864	chr12	56042145	rs1131017	ENSG00000135404	ENST00000548160	CD63	56041460	56042371	Hepatocytes_17965	openGene2openGene	ALG
metabolic	Hepatocytes	rs28449958	chr16	28824361	rs138159013	ENSG00000013364	ENST00000563558	MVP	28823580	28824670	Hepatocytes_28790	openGene2openGene	IBD
metabolic	Hepatocytes	rs28449958	chr16	28822933	rs201131521	ENSG00000013364	ENST00000563558	MVP	28822515	28823238	Hepatocytes_28789	openGene2openGene	IBD
metabolic	Hepatocytes	rs11755393	chr6	34792104	rs13215181	ENSG00000064999	ENST00000649117	ANKS1A	34791437	34793185	Hepatocytes_65716	openGene2openGene	SLE
metabolic	Hepatocytes	rs870355	chr17	78169287	rs9908349	ENSG00000171302	ENST00000591732	CANT1	78168348	78169751	Hepatocytes_33491	openGene2openGene	VIT
metabolic	Hepatocytes	rs2236262	chr14	68816170	rs194746	ENSG00000259038	ENST00000556301	ENSG00000259038	68815948	68816978	Hepatocytes_23795	ocr2openGene	MS
metabolic	Hepatocytes	rs2298428	chr22	21568167	rs11089620	ENSG00000128228	ENST00000466935	SDF2L1	21567510	21568455	Hepatocytes_48624	openGene2openGene	CEL
metabolic	Hepatocytes	rs10790268	chr11	118870448	rs7117261	ENSG00000110367	ENST00000533239	DDX6	118869824	118870948	Hepatocytes_15694	ocr2openGene	RA
metabolic	Hepatocytes	rs112006329	chr11	612843	rs10902178	ENSG00000177542	ENST00000456706	SLC25A22	612597	612921	Hepatocytes_11945	openGene2openGene	SLE
metabolic	Hepatocytes	rs11755393	chr6	34792177	rs6457791	ENSG00000064999	ENST00000649117	ANKS1A	34791437	34793185	Hepatocytes_65716	openGene2openGene	SLE
metabolic	Hepatocytes	rs12156002	chr8	128167542	rs7830477	ENSG00000249859	ENST00000663461	PVT1	128167327	128168195	Hepatocytes_77357	ocr2openGene	SLE
metabolic	Hepatocytes	rs12156002	chr8	128167542	rs7830477	ENSG00000249859	ENST00000653406	PVT1	128167327	128168195	Hepatocytes_77357	ocr2openGene	SLE
metabolic	Hepatocytes	rs13205210	chr6	34887971	rs1051115	ENSG00000124614	ENST00000464218	RPS10	34887747	34888237	Hepatocytes_65719	openGene2openGene	SLE
metabolic	Hepatocytes	rs663743	chr11	64285685	rs887314	ENSG00000256940	ENST00000652899	PPP1R14B-AS1	64284421	64286124	Hepatocytes_13912	openGene2openGene	T1D
metabolic	Hepatocytes	rs11755393	chr6	34792451	rs7769820	ENSG00000064999	ENST00000650178	ANKS1A	34791437	34793185	Hepatocytes_65716	openGene2openGene	SLE
metabolic	Hepatocytes	rs78865465	chr12	55974117	rs75639074	ENSG00000205323	ENST00000552207	SARNP	55973422	55974575	Hepatocytes_17960	openGene2openGene	T1D
metabolic	Hepatocytes	rs870355	chr17	78169467	rs3794742	ENSG00000055483	ENST00000586896	USP36	78168348	78169751	Hepatocytes_33491	openGene2openGene	VIT
metabolic	Hepatocytes	rs10883723	chr10	102503918	rs3818470	ENSG00000059915	ENST00000020673	PSD	102503675	102504213	Hepatocytes_10874	openGene2openGene	ALG
metabolic	Hepatocytes	rs112006329	chr11	613757	rs59115876	ENSG00000177542	ENST00000456706	SLC25A22	613395	614128	Hepatocytes_11946	openGene2openGene	SLE
metabolic	Hepatocytes	rs11154801	chr6	135497759	rs13197384	ENSG00000029363	ENST00000628517	BCLAF1	135497356	135498102	Hepatocytes_68254	openGene2openGene	MS
metabolic	Hepatocytes	rs112006329	chr11	612843	rs10902178	ENSG00000174775	ENST00000482021	HRAS	612597	612921	Hepatocytes_11945	openGene2openGene	SLE
metabolic	Hepatocytes	rs12445568	chr16	30985551	rs12443627	ENSG00000140682	ENST00000565454	TGFB1I1	30984905	30986369	Hepatocytes_28935	openGene2openGene	PSO
metabolic	Hepatocytes	rs9926533	chr16	31118621	rs1978487	ENSG00000103496	ENST00000394998	STX4	31118429	31118788	Hepatocytes_28950	openGene2openGene	SLE
metabolic	Hepatocytes	rs2236262	chr14	68816170	rs194746	ENSG00000072121	ENST00000676620	ZFYVE26	68815948	68816978	Hepatocytes_23795	ocr2openGene	MS
metabolic	Hepatocytes	rs112006329	chr11	612843	rs10902178	ENSG00000177542	ENST00000529066	SLC25A22	612597	612921	Hepatocytes_11945	openGene2openGene	SLE
metabolic	Hepatocytes	rs6651252	chr8	128540210	rs13328404	ENSG00000136997	ENST00000524013	MYC	128539735	128540242	Hepatocytes_77374	ocr2openGene	SLE
metabolic	Hepatocytes	rs9926533	chr16	31093188	rs8050894	ENSG00000260267	ENST00000564629	ENSG00000260267	31093164	31093696	Hepatocytes_28944	openGene2openGene	SLE
metabolic	Hepatocytes	rs11246217	chr11	613757	rs59115876	ENSG00000177542	ENST00000529066	SLC25A22	613395	614128	Hepatocytes_11946	openGene2openGene	SLE
metabolic	Hepatocytes	rs11755393	chr6	34792107	rs6934662	ENSG00000064995	ENST00000685682	TAF11	34791437	34793185	Hepatocytes_65716	openGene2openGene	SLE
metabolic	Hepatocytes	rs2066819	chr12	56333921	rs80317430	ENSG00000111602	ENST00000229201	TIMELESS	56333493	56334516	Hepatocytes_17995	openGene2openGene	PSO
metabolic	Hepatocytes	rs7187776	chr16	28863883	rs11864750	ENSG00000177455	ENST00000567368	CD19	28863218	28864383	Hepatocytes_28793	openGene2openGene	T1D
metabolic	Hepatocytes	rs9259819	chr6	29926071	rs74350600	ENSG00000204625	ENST00000463275	HCG9	29926029	29927379	Hepatocytes_65420	openGene2openGene	ALG
metabolic	Hepatocytes	rs11755393	chr6	34792451	rs7769820	ENSG00000064995	ENST00000685682	TAF11	34791437	34793185	Hepatocytes_65716	openGene2openGene	SLE
metabolic	Hepatocytes	rs13153019	chr5	177357511	rs4075958	ENSG00000169223	ENST00000694905	LMAN2	177357426	177358616	Hepatocytes_64195	openGene2openGene	ALG
metabolic	Hepatocytes	rs2066819	chr12	56267121	rs60542959	ENSG00000062485	ENST00000552222	CS	56266646	56267798	Hepatocytes_17990	openGene2openGene	PSO
metabolic	Hepatocytes	rs1701704	chr12	56080595	rs3741499	ENSG00000135404	ENST00000552067	CD63	56079792	56081077	Hepatocytes_17968	openGene2openGene	T1D
metabolic	Hepatocytes	rs7679	chr20	45934368	rs1057208	ENSG00000064601	ENST00000678443	CTSA	45934140	45935590	Hepatocytes_46765	openGene2openGene	SLE
metabolic	Hepatocytes	rs2266959	chr22	21568167	rs11089620	ENSG00000128228	ENST00000248958	SDF2L1	21567510	21568455	Hepatocytes_48624	openGene2openGene	JIA
metabolic	Hepatocytes	rs1170436	chr16	68530545	rs1645975	ENSG00000132603	ENST00000565034	NIP7	68529815	68530563	Hepatocytes_29727	openGene2openGene	SLE
metabolic	Hepatocytes	rs1170436	chr16	68530545	rs1645975	ENSG00000132603	ENST00000567202	NIP7	68529815	68530563	Hepatocytes_29727	openGene2openGene	SLE
metabolic	Hepatocytes	rs71508903	chr10	62022065	rs67527161	ENSG00000150347	ENST00000681100	ARID5B	62021826	62022596	Hepatocytes_9336	ocr2openGene	RA
metabolic	Hepatocytes	rs1170436	chr16	68530283	rs1728769	ENSG00000132603	ENST00000565034	NIP7	68529815	68530563	Hepatocytes_29727	openGene2openGene	SLE
metabolic	Hepatocytes	rs63406760	chr12	123233754	rs1727332	ENSG00000182196	ENST00000540382	ARL6IP4	123232668	123233895	Hepatocytes_20063	openGene2openGene	ALG
metabolic	Hepatocytes	rs10947428	chr6	33747004	rs530614	ENSG00000204188	ENST00000618642	GGNBP1	33746784	33747113	Hepatocytes_65663	openGene2openGene	ALG
metabolic	Hepatocytes	rs12421615	chr11	64285685	rs887314	ENSG00000288852	ENST00000688681	ENSG00000288852	64284421	64286124	Hepatocytes_13912	openGene2openGene	VIT
metabolic	Hepatocytes	rs773125	chr12	56042145	rs1131017	ENSG00000135392	ENST00000317287	DNAJC14	56041460	56042371	Hepatocytes_17965	openGene2openGene	RA
metabolic	Hepatocytes	rs694739	chr11	64284975	rs2510066	ENSG00000149743	ENST00000539595	TRPT1	64284421	64286124	Hepatocytes_13912	openGene2openGene	MS
metabolic	Hepatocytes	rs63406760	chr12	123233754	rs1727332	ENSG00000182196	ENST00000413381	ARL6IP4	123232668	123233895	Hepatocytes_20063	openGene2openGene	ALG
metabolic	Hepatocytes	rs2256814	chr20	63740688	rs1741708	ENSG00000101246	ENST00000612157	ARFRP1	63740666	63741433	Hepatocytes_47365	openGene2openGene	MS
metabolic	Hepatocytes	rs6691768	chr1	61323094	rs2806442	ENSG00000162599	ENST00000670151	NFIA	61322729	61323199	Hepatocytes_2627	ocr2openGene	CEL
metabolic	Hepatocytes	rs12445568	chr16	30957268	rs4889599	ENSG00000167397	ENST00000472468	VKORC1	30957035	30958600	Hepatocytes_28934	openGene2openGene	PSO
metabolic	Hepatocytes	rs2256814	chr20	63740688	rs1741708	ENSG00000101246	ENST00000618568	ARFRP1	63740666	63741433	Hepatocytes_47365	openGene2openGene	MS
metabolic	Hepatocytes	rs231972	chr16	28538187	rs151227	ENSG00000188603	ENST00000637184	CLN3	28537982	28538340	Hepatocytes_28779	openGene2openGene	T1D
metabolic	Hepatocytes	rs694739	chr11	64284975	rs2510066	ENSG00000149743	ENST00000394547	TRPT1	64284421	64286124	Hepatocytes_13912	openGene2openGene	MS
metabolic	Hepatocytes	rs12445568	chr16	31033576	rs12445650	ENSG00000167395	ENST00000300850	ZNF646	31032757	31034494	Hepatocytes_28938	openGene2openGene	PSO
metabolic	Hepatocytes	rs231972	chr16	28538187	rs151227	ENSG00000188603	ENST00000565778	CLN3	28537982	28538340	Hepatocytes_28779	openGene2openGene	T1D
metabolic	Hepatocytes	rs10947428	chr6	33747004	rs530614	ENSG00000030110	ENST00000442998	BAK1	33746784	33747113	Hepatocytes_65663	openGene2openGene	ALG
metabolic	Hepatocytes	rs12142199	chr1	1308516	rs61766198	ENSG00000197785	ENST00000672388	ATAD3A	1307427	1308932	Hepatocytes_47	openGene2openGene	SLE
metabolic	Hepatocytes	rs9611565	chr22	41403829	rs75784	ENSG00000100412	ENST00000676714	ACO2	41403773	41404268	Hepatocytes_49588	ocr2openGene	VIT
metabolic	Hepatocytes	rs74610550	chr19	1180566	rs72977562	ENSG00000099817	ENST00000586817	POLR2E	1180479	1180852	Hepatocytes_36024	ocr2openGene	CRO
metabolic	Hepatocytes	rs773125	chr12	56042145	rs1131017	ENSG00000170515	ENST00000303305	PA2G4	56041460	56042371	Hepatocytes_17965	openGene2openGene	RA
metabolic	Hepatocytes	rs112006329	chr11	613757	rs59115876	ENSG00000177542	ENST00000629602	SLC25A22	613395	614128	Hepatocytes_11946	openGene2openGene	SLE
metabolic	Hepatocytes	rs3197999	chr3	48685869	rs6792510	ENSG00000177479	ENST00000482427	ARIH2	48685522	48686361	Hepatocytes_51507	openGene2openGene	IBD
metabolic	Hepatocytes	rs13437088	chr6	31387279	rs13437092	ENSG00000206344	ENST00000638546	HCG27	31386943	31387351	Hepatocytes_65526	ocr2openGene	PSO
metabolic	Hepatocytes	rs2495365	chr1	2557491	rs2495366	ENSG00000157870	ENST00000464043	PRXL2B	2556205	2557684	Hepatocytes_150	openGene2openGene	UC
metabolic	Hepatocytes	rs11246217	chr11	615011	rs12272434	ENSG00000174775	ENST00000417302	HRAS	614659	616222	Hepatocytes_11947	openGene2openGene	SLE
metabolic	Hepatocytes	rs2495365	chr1	2556327	rs2227313	ENSG00000157870	ENST00000498083	PRXL2B	2556205	2557684	Hepatocytes_150	openGene2openGene	UC
metabolic	Hepatocytes	rs2495365	chr1	2556327	rs2227313	ENSG00000157870	ENST00000378424	PRXL2B	2556205	2557684	Hepatocytes_150	openGene2openGene	UC
metabolic	Hepatocytes	rs63406760	chr12	123233754	rs1727332	ENSG00000111011	ENST00000331738	RSRC2	123232668	123233895	Hepatocytes_20063	openGene2openGene	ALG
metabolic	Hepatocytes	rs1217382	chr1	113905292	rs971173	ENSG00000163349	ENST00000369558	HIPK1	113904547	113905500	Hepatocytes_3926	openGene2openGene	CRO
metabolic	Hepatocytes	rs2298428	chr22	21568075	rs140491	ENSG00000161179	ENST00000468686	YDJC	21567510	21568455	Hepatocytes_48624	openGene2openGene	CEL
metabolic	Hepatocytes	rs63406760	chr12	123164939	rs1617434	ENSG00000251497	ENST00000506255	PITPNM2-AS1	123164835	123165170	Hepatocytes_20062	openGene2openGene	ALG
metabolic	Hepatocytes	rs12142199	chr1	1308516	rs61766198	ENSG00000197785	ENST00000536055	ATAD3A	1307427	1308932	Hepatocytes_47	openGene2openGene	SLE
metabolic	Hepatocytes	rs7187776	chr16	28863801	rs7198606	ENSG00000168488	ENST00000564656	ATXN2L	28863218	28864383	Hepatocytes_28793	openGene2openGene	T1D
metabolic	Hepatocytes	rs4690229	chr4	973657	rs13137144	ENSG00000178950	ENST00000628912	GAK	972678	973969	Hepatocytes_55791	openGene2openGene	SLE
metabolic	Hepatocytes	rs4899260	chr14	68816658	rs4899261	ENSG00000182185	ENST00000390683	RAD51B	68815948	68816978	Hepatocytes_23795	ocr2openGene	CEL
metabolic	Hepatocytes	rs10876864	chr12	56042145	rs1131017	ENSG00000139531	ENST00000552363	SUOX	56041460	56042371	Hepatocytes_17965	openGene2openGene	ALG
metabolic	Hepatocytes	rs3197999	chr3	48685869	rs6792510	ENSG00000177479	ENST00000433170	ARIH2	48685522	48686361	Hepatocytes_51507	openGene2openGene	IBD
metabolic	Hepatocytes	rs1217382	chr1	113905292	rs971173	ENSG00000163349	ENST00000369561	HIPK1	113904547	113905500	Hepatocytes_3926	openGene2openGene	CRO
metabolic	Hepatocytes	rs12445568	chr16	30985551	rs12443627	ENSG00000103496	ENST00000461455	STX4	30984905	30986369	Hepatocytes_28935	openGene2openGene	PSO
metabolic	Hepatocytes	rs9611565	chr22	41413633	rs202635	ENSG00000183864	ENST00000327492	TOB2	41413489	41414794	Hepatocytes_49590	ocr2openGene	VIT
metabolic	Hepatocytes	rs131658	chr22	21568167	rs11089620	ENSG00000161179	ENST00000398873	YDJC	21567510	21568455	Hepatocytes_48624	openGene2openGene	SLE
metabolic	Hepatocytes	rs63406760	chr12	123233754	rs1727332	ENSG00000111364	ENST00000354291	DDX55	123232668	123233895	Hepatocytes_20063	openGene2openGene	ALG
metabolic	Hepatocytes	rs131658	chr22	21568167	rs11089620	ENSG00000161179	ENST00000468686	YDJC	21567510	21568455	Hepatocytes_48624	openGene2openGene	SLE
metabolic	Hepatocytes	rs9611565	chr22	41403829	rs75784	ENSG00000183864	ENST00000434408	TOB2	41403773	41404268	Hepatocytes_49588	ocr2openGene	VIT
metabolic	Hepatocytes	rs131658	chr22	21568075	rs140491	ENSG00000161179	ENST00000398873	YDJC	21567510	21568455	Hepatocytes_48624	openGene2openGene	SLE
metabolic	Hepatocytes	rs5758343	chr22	41414166	rs132920	ENSG00000100412	ENST00000676748	ACO2	41413489	41414794	Hepatocytes_49590	ocr2openGene	ALG
metabolic	Hepatocytes	rs9611565	chr22	41381909	rs2234059	ENSG00000100412	ENST00000678600	ACO2	41380934	41382515	Hepatocytes_49585	openGene2openGene	VIT
metabolic	Hepatocytes	rs9926533	chr16	31093557	rs9934438	ENSG00000089280	ENST00000487509	FUS	31093164	31093696	Hepatocytes_28944	openGene2openGene	SLE
metabolic	Hepatocytes	rs11089629	chr22	21568167	rs11089620	ENSG00000161179	ENST00000464015	YDJC	21567510	21568455	Hepatocytes_48624	openGene2openGene	SLE
metabolic	Hepatocytes	rs5758343	chr22	41381879	rs2234058	ENSG00000100412	ENST00000678394	ACO2	41380934	41382515	Hepatocytes_49585	openGene2openGene	ALG
metabolic	Hepatocytes	rs5987194	chrX	153953469	rs762653	ENSG00000198753	ENST00000361971	PLXNB3	153953387	153953697	Hepatocytes_83925	openGene2openGene	RA
metabolic	Hepatocytes	rs11246217	chr11	575800	rs34793529	ENSG00000177042	ENST00000528024	TMEM80	575428	576743	Hepatocytes_11940	openGene2openGene	SLE
metabolic	Hepatocytes	rs11755393	chr6	34792107	rs6934662	ENSG00000064995	ENST00000687970	TAF11	34791437	34793185	Hepatocytes_65716	openGene2openGene	SLE
metabolic	Hepatocytes	rs9926533	chr16	31118621	rs1978487	ENSG00000176723	ENST00000618063	ZNF843	31118429	31118788	Hepatocytes_28950	openGene2openGene	SLE
metabolic	Hepatocytes	rs9926533	chr16	31093557	rs9934438	ENSG00000131797	ENST00000563678	CLUHP3	31093164	31093696	Hepatocytes_28944	openGene2openGene	SLE
metabolic	Hepatocytes	rs11246217	chr11	613757	rs59115876	ENSG00000174775	ENST00000482021	HRAS	613395	614128	Hepatocytes_11946	openGene2openGene	SLE
metabolic	Hepatocytes	rs63406760	chr12	123364549	rs7485502	ENSG00000111325	ENST00000454694	OGFOD2	123363938	123365990	Hepatocytes_20066	openGene2openGene	ALG
metabolic	Hepatocytes	rs112006329	chr11	615010	rs12290989	ENSG00000174775	ENST00000482021	HRAS	614659	616222	Hepatocytes_11947	openGene2openGene	SLE
metabolic	Hepatocytes	rs663743	chr11	64285685	rs887314	ENSG00000256940	ENST00000538355	PPP1R14B-AS1	64284421	64286124	Hepatocytes_13912	openGene2openGene	T1D
metabolic	Hepatocytes	rs663743	chr11	64285685	rs887314	ENSG00000173264	ENST00000546139	GPR137	64284421	64286124	Hepatocytes_13912	openGene2openGene	T1D
metabolic	Hepatocytes	rs12156002	chr8	128167542	rs7830477	ENSG00000249859	ENST00000670602	PVT1	128167327	128168195	Hepatocytes_77357	ocr2openGene	SLE
metabolic	Hepatocytes	rs10790268	chr11	118870448	rs7117261	ENSG00000110367	ENST00000534980	DDX6	118869824	118870948	Hepatocytes_15694	ocr2openGene	RA
metabolic	Hepatocytes	rs11246217	chr11	615010	rs12290989	ENSG00000177542	ENST00000525644	SLC25A22	614659	616222	Hepatocytes_11947	openGene2openGene	SLE
metabolic	Hepatocytes	rs12445568	chr16	30958236	rs62055866	ENSG00000167394	ENST00000538906	ZNF668	30957035	30958600	Hepatocytes_28934	openGene2openGene	PSO
metabolic	Hepatocytes	rs63406760	chr12	122966218	rs4148856	ENSG00000051825	ENST00000538169	MPHOSPH9	122966213	122966848	Hepatocytes_20034	openGene2openGene	ALG
metabolic	Hepatocytes	rs1860545	chr12	6341779	rs767455	ENSG00000111319	ENST00000542436	SCNN1A	6341536	6342226	Hepatocytes_16473	openGene2openGene	AS
metabolic	Hepatocytes	rs11154801	chr6	135497759	rs13197384	ENSG00000029363	ENST00000527536	BCLAF1	135497356	135498102	Hepatocytes_68254	openGene2openGene	MS
metabolic	Hepatocytes	rs34835	chr16	28525152	rs62034323	ENSG00000188603	ENST00000565047	CLN3	28524662	28525236	Hepatocytes_28776	ocr2openGene	T1D
metabolic	Hepatocytes	rs17085007	chr13	26968876	rs17085020	ENSG00000122026	ENST00000461690	RPL21	26968498	26969186	Hepatocytes_20556	ocr2openGene	UC
metabolic	Hepatocytes	rs10883723	chr10	102502871	rs2296590	ENSG00000059915	ENST00000020673	PSD	102501925	102503104	Hepatocytes_10873	openGene2openGene	ALG
metabolic	Hepatocytes	rs2236262	chr14	68816170	rs194746	ENSG00000072121	ENST00000554557	ZFYVE26	68815948	68816978	Hepatocytes_23795	ocr2openGene	MS
metabolic	Hepatocytes	rs2236262	chr14	68816213	rs168961	ENSG00000072121	ENST00000554557	ZFYVE26	68815948	68816978	Hepatocytes_23795	ocr2openGene	MS
metabolic	Hepatocytes	rs7665090	chr4	102633365	rs12498722	ENSG00000109332	ENST00000503742	UBE2D3	102633184	102633544	Hepatocytes_58090	ocr2openGene	MS
metabolic	Hepatocytes	rs11755393	chr6	34792451	rs7769820	ENSG00000064995	ENST00000689560	TAF11	34791437	34793185	Hepatocytes_65716	openGene2openGene	SLE
metabolic	Hepatocytes	rs12156002	chr8	128167542	rs7830477	ENSG00000136997	ENST00000520751	MYC	128167327	128168195	Hepatocytes_77357	ocr2openGene	SLE
metabolic	Hepatocytes	rs6752107	chr2	233253507	rs6745825	ENSG00000115468	ENST00000264059	EFHD1	233253483	233253769	Hepatocytes_44930	openGene2openGene	CRO
metabolic	Hepatocytes	rs10876864	chr12	56042145	rs1131017	ENSG00000065357	ENST00000555025	DGKA	56041460	56042371	Hepatocytes_17965	openGene2openGene	ALG
metabolic	Hepatocytes	rs11755393	chr6	34792451	rs7769820	ENSG00000064995	ENST00000361288	TAF11	34791437	34793185	Hepatocytes_65716	openGene2openGene	SLE
metabolic	Hepatocytes	rs10876864	chr12	56042145	rs1131017	ENSG00000065357	ENST00000331886	DGKA	56041460	56042371	Hepatocytes_17965	openGene2openGene	ALG
metabolic	Hepatocytes	rs663743	chr11	64284975	rs2510066	ENSG00000182450	ENST00000538767	KCNK4	64284421	64286124	Hepatocytes_13912	openGene2openGene	T1D
metabolic	Hepatocytes	rs2304206	chr19	49677009	rs975484	ENSG00000161618	ENST00000598015	ALDH16A1	49676537	49678140	Hepatocytes_38272	openGene2openGene	VIT
metabolic	Hepatocytes	rs870355	chr17	78169287	rs9908349	ENSG00000055483	ENST00000449938	USP36	78168348	78169751	Hepatocytes_33491	openGene2openGene	VIT
metabolic	Hepatocytes	rs11246217	chr11	612843	rs10902178	ENSG00000177542	ENST00000529066	SLC25A22	612597	612921	Hepatocytes_11945	openGene2openGene	SLE
metabolic	Hepatocytes	rs10876864	chr12	56042145	rs1131017	ENSG00000123411	ENST00000548601	IKZF4	56041460	56042371	Hepatocytes_17965	openGene2openGene	ALG
metabolic	Hepatocytes	rs11246217	chr11	625085	rs58688157	ENSG00000177030	ENST00000686001	DEAF1	624586	625577	Hepatocytes_11949	openGene2openGene	SLE
metabolic	Hepatocytes	rs5758343	chr22	41517840	rs17367716	ENSG00000167074	ENST00000266304	TEF	41517573	41518014	Hepatocytes_49602	openGene2openGene	ALG
metabolic	Hepatocytes	rs112006329	chr11	612843	rs10902178	ENSG00000177542	ENST00000529351	SLC25A22	612597	612921	Hepatocytes_11945	openGene2openGene	SLE
metabolic	Hepatocytes	rs12946510	chr17	39754115	rs2941522	ENSG00000173991	ENST00000309889	TCAP	39753803	39754874	Hepatocytes_32023	ocr2openGene	MS
metabolic	Hepatocytes	rs2233424	chr6	44263742	rs3799963	ENSG00000137225	ENST00000533604	CAPN11	44263421	44263762	Hepatocytes_66232	openGene2openGene	RA
metabolic	Hepatocytes	rs11246217	chr11	612843	rs10902178	ENSG00000177042	ENST00000526170	TMEM80	612597	612921	Hepatocytes_11945	openGene2openGene	SLE
metabolic	Hepatocytes	rs11246217	chr11	615011	rs12272434	ENSG00000177042	ENST00000397512	TMEM80	614659	616222	Hepatocytes_11947	openGene2openGene	SLE
metabolic	Hepatocytes	rs1463485	chr17	75855927	rs936394	ENSG00000141569	ENST00000540812	TRIM65	75854965	75856250	Hepatocytes_33359	openGene2openGene	SLE
metabolic	Hepatocytes	rs10200159	chr2	55618001	rs34380337	ENSG00000085760	ENST00000420637	MTIF2	55616597	55618066	Hepatocytes_40267	openGene2openGene	VIT
metabolic	Hepatocytes	rs12946510	chr17	39754115	rs2941522	ENSG00000161405	ENST00000348427	IKZF3	39753803	39754874	Hepatocytes_32023	ocr2openGene	MS
metabolic	Hepatocytes	rs60131261	chr6	29967813	rs4391295	ENSG00000204622	ENST00000495278	HLA-J	29967468	29967835	Hepatocytes_65424	ocr2openGene	VIT
metabolic	Hepatocytes	rs12421615	chr11	64284975	rs2510066	ENSG00000182450	ENST00000538846	KCNK4	64284421	64286124	Hepatocytes_13912	openGene2openGene	VIT
metabolic	Hepatocytes	rs1170436	chr16	68530221	rs1728770	ENSG00000132603	ENST00000567202	NIP7	68529815	68530563	Hepatocytes_29727	openGene2openGene	SLE
metabolic	Hepatocytes	rs1170436	chr16	68529888	rs1645935	ENSG00000132603	ENST00000562131	NIP7	68529815	68530563	Hepatocytes_29727	openGene2openGene	SLE
metabolic	Hepatocytes	rs1170436	chr16	68528912	rs4783653	ENSG00000132603	ENST00000562131	NIP7	68528628	68529028	Hepatocytes_29726	openGene2openGene	SLE
metabolic	Hepatocytes	rs1170436	chr16	68530221	rs1728770	ENSG00000132603	ENST00000562131	NIP7	68529815	68530563	Hepatocytes_29727	openGene2openGene	SLE
metabolic	Hepatocytes	rs1170436	chr16	68529840	rs1645936	ENSG00000132603	ENST00000562131	NIP7	68529815	68530563	Hepatocytes_29727	openGene2openGene	SLE
metabolic	Hepatocytes	rs63406760	chr12	123233754	rs1727332	ENSG00000182196	ENST00000442210	ARL6IP4	123232668	123233895	Hepatocytes_20063	openGene2openGene	ALG
metabolic	Hepatocytes	rs694739	chr11	64285685	rs887314	ENSG00000149761	ENST00000279206	NUDT22	64284421	64286124	Hepatocytes_13912	openGene2openGene	MS
metabolic	Hepatocytes	rs63406760	chr12	123233754	rs1727332	ENSG00000182196	ENST00000539576	ARL6IP4	123232668	123233895	Hepatocytes_20063	openGene2openGene	ALG
metabolic	Hepatocytes	rs2256814	chr20	63740688	rs1741708	ENSG00000101246	ENST00000609537	ARFRP1	63740666	63741433	Hepatocytes_47365	openGene2openGene	MS
metabolic	Hepatocytes	rs12421615	chr11	64284975	rs2510066	ENSG00000182450	ENST00000453423	KCNK4	64284421	64286124	Hepatocytes_13912	openGene2openGene	VIT
metabolic	Hepatocytes	rs4976646	chr5	177367190	rs12654812	ENSG00000165671	ENST00000347982	NSD1	177366746	177367498	Hepatocytes_64197	openGene2openGene	MS
metabolic	Hepatocytes	rs231972	chr16	28538187	rs151227	ENSG00000188603	ENST00000565688	CLN3	28537982	28538340	Hepatocytes_28779	openGene2openGene	T1D
metabolic	Hepatocytes	rs12421615	chr11	64284975	rs2510066	ENSG00000182450	ENST00000539651	KCNK4	64284421	64286124	Hepatocytes_13912	openGene2openGene	VIT
metabolic	Hepatocytes	rs10883723	chr10	102502871	rs2296590	ENSG00000171206	ENST00000645961	TRIM8	102501925	102503104	Hepatocytes_10873	openGene2openGene	ALG
metabolic	Hepatocytes	rs12445568	chr16	30958236	rs62055866	ENSG00000167397	ENST00000472468	VKORC1	30957035	30958600	Hepatocytes_28934	openGene2openGene	PSO
metabolic	Hepatocytes	rs3748816	chr1	2575976	rs4310388	ENSG00000157911	ENST00000288774	PEX10	2575725	2576360	Hepatocytes_151	ocr2openGene	CEL
metabolic	Hepatocytes	rs2017445	chr12	56080696	rs4759229	ENSG00000135404	ENST00000548160	CD63	56079792	56081077	Hepatocytes_17968	openGene2openGene	VIT
metabolic	Hepatocytes	rs34841270	chr8	128539956	rs10113762	ENSG00000136997	ENST00000524013	MYC	128539735	128540242	Hepatocytes_77374	ocr2openGene	CRO
metabolic	Hepatocytes	rs36016881	chr1	7961850	rs200968609	ENSG00000142599	ENST00000656437	RERE	7961163	7962101	Hepatocytes_291	openGene2openGene	IBD
metabolic	Hepatocytes	rs694739	chr11	64284975	rs2510066	ENSG00000149743	ENST00000546089	TRPT1	64284421	64286124	Hepatocytes_13912	openGene2openGene	MS
metabolic	Hepatocytes	rs2495365	chr1	2548544	rs1974044	ENSG00000157873	ENST00000466750	TNFRSF14	2547996	2549109	Hepatocytes_148	openGene2openGene	UC
metabolic	Hepatocytes	rs694739	chr11	64284975	rs2510066	ENSG00000149743	ENST00000317459	TRPT1	64284421	64286124	Hepatocytes_13912	openGene2openGene	MS
metabolic	Hepatocytes	rs28449958	chr16	28824361	rs138159013	ENSG00000176953	ENST00000320805	NFATC2IP	28823580	28824670	Hepatocytes_28790	openGene2openGene	IBD
metabolic	Hepatocytes	rs74610550	chr19	1180566	rs72977562	ENSG00000099817	ENST00000591709	POLR2E	1180479	1180852	Hepatocytes_36024	ocr2openGene	CRO
metabolic	Hepatocytes	rs112006329	chr11	615010	rs12290989	ENSG00000255284	ENST00000530083	ENSG00000255284	614659	616222	Hepatocytes_11947	openGene2openGene	SLE
metabolic	Hepatocytes	rs694739	chr11	64285685	rs887314	ENSG00000168439	ENST00000358794	STIP1	64284421	64286124	Hepatocytes_13912	openGene2openGene	MS
metabolic	Hepatocytes	rs6691768	chr1	61323094	rs2806442	ENSG00000162599	ENST00000485903	NFIA	61322729	61323199	Hepatocytes_2627	ocr2openGene	CEL
metabolic	Hepatocytes	rs3197999	chr3	48685869	rs6792510	ENSG00000177479	ENST00000483333	ARIH2	48685522	48686361	Hepatocytes_51507	openGene2openGene	IBD
metabolic	Hepatocytes	rs112006329	chr11	625085	rs58688157	ENSG00000174775	ENST00000482021	HRAS	624586	625577	Hepatocytes_11949	openGene2openGene	SLE
metabolic	Hepatocytes	rs1036207	chr5	142145415	rs249642	ENSG00000013561	ENST00000394520	RNF14	142145334	142145663	Hepatocytes_63121	openGene2openGene	MS
metabolic	Hepatocytes	rs4690229	chr4	987108	rs11248061	ENSG00000215375	ENST00000503300	MYL5	986728	987870	Hepatocytes_55793	openGene2openGene	SLE
metabolic	Hepatocytes	rs9469899	chr6	34792451	rs7769820	ENSG00000064995	ENST00000420584	TAF11	34791437	34793185	Hepatocytes_65716	openGene2openGene	GD
metabolic	Hepatocytes	rs28449958	chr16	28824361	rs138159013	ENSG00000177548	ENST00000544477	RABEP2	28823580	28824670	Hepatocytes_28790	openGene2openGene	IBD
metabolic	Hepatocytes	rs8042861	chr15	90388225	rs2589941	ENSG00000140553	ENST00000557212	UNC45A	90387781	90388819	Hepatocytes_27467	openGene2openGene	MS
metabolic	Hepatocytes	rs8042861	chr15	90388131	rs2589940	ENSG00000140553	ENST00000497152	UNC45A	90387781	90388819	Hepatocytes_27467	openGene2openGene	MS
metabolic	Hepatocytes	rs12445568	chr16	30985550	rs12443808	ENSG00000103496	ENST00000461455	STX4	30984905	30986369	Hepatocytes_28935	openGene2openGene	PSO
metabolic	Hepatocytes	rs9926533	chr16	31074149	rs2303222	ENSG00000089280	ENST00000570090	FUS	31074076	31074803	Hepatocytes_28943	openGene2openGene	SLE
metabolic	Hepatocytes	rs8042861	chr15	90388131	rs2589940	ENSG00000140553	ENST00000556482	UNC45A	90387781	90388819	Hepatocytes_27467	openGene2openGene	MS
metabolic	Hepatocytes	rs7132277	chr12	123364549	rs7485502	ENSG00000183955	ENST00000462311	KMT5A	123363938	123365990	Hepatocytes_20066	openGene2openGene	MS
metabolic	Hepatocytes	rs112006329	chr11	615011	rs12272434	ENSG00000177030	ENST00000529727	DEAF1	614659	616222	Hepatocytes_11947	openGene2openGene	SLE
metabolic	Hepatocytes	rs1048990	chr14	35122110	rs28365850	ENSG00000258704	ENST00000693259	SRP54-AS1	35121620	35122953	Hepatocytes_22917	openGene2openGene	ALG
metabolic	Hepatocytes	rs74908652	chr19	10315836	rs78295726	ENSG00000105397	ENST00000264818	TYK2	10315398	10316209	Hepatocytes_36648	openGene2openGene	SLE
metabolic	Hepatocytes	rs6873255	chr5	173926511	rs747472	ENSG00000253959	ENST00000523242	LINC01863	173926382	173926710	Hepatocytes_64090	ocr2openGene	CRO
metabolic	Hepatocytes	rs63406760	chr12	123233754	rs1727332	ENSG00000051825	ENST00000538250	MPHOSPH9	123232668	123233895	Hepatocytes_20063	openGene2openGene	ALG
metabolic	Hepatocytes	rs2298428	chr22	21574627	rs181360	ENSG00000185651	ENST00000496722	UBE2L3	21574456	21574977	Hepatocytes_48625	ocr2openGene	CEL
metabolic	Hepatocytes	rs5758343	chr22	41410764	rs132916	ENSG00000100412	ENST00000677492	ACO2	41410301	41410766	Hepatocytes_49589	ocr2openGene	ALG
metabolic	Hepatocytes	rs1194	chr6	35260055	rs4713844	ENSG00000198755	ENST00000467020	RPL10A	35259087	35260409	Hepatocytes_65742	openGene2openGene	SLE
metabolic	Hepatocytes	rs7132277	chr12	123364549	rs7485502	ENSG00000256028	ENST00000540866	ENSG00000256028	123363938	123365990	Hepatocytes_20066	openGene2openGene	MS
metabolic	Hepatocytes	rs5758343	chr22	41403829	rs75784	ENSG00000100412	ENST00000471094	ACO2	41403773	41404268	Hepatocytes_49588	ocr2openGene	ALG
metabolic	Hepatocytes	rs11246217	chr11	615010	rs12290989	ENSG00000177106	ENST00000529680	EPS8L2	614659	616222	Hepatocytes_11947	openGene2openGene	SLE
metabolic	Hepatocytes	rs9611565	chr22	41381237	rs2234052	ENSG00000100412	ENST00000677554	ACO2	41380934	41382515	Hepatocytes_49585	openGene2openGene	VIT
metabolic	Hepatocytes	rs4943794	chr13	40666646	rs1957550236	ENSG00000150907	ENST00000473775	FOXO1	40664151	40667293	Hepatocytes_20965	openGene2openGene	ALG
metabolic	Hepatocytes	rs112006329	chr11	615011	rs12272434	ENSG00000177106	ENST00000527807	EPS8L2	614659	616222	Hepatocytes_11947	openGene2openGene	SLE
metabolic	Hepatocytes	rs112006329	chr11	615011	rs12272434	ENSG00000177106	ENST00000529680	EPS8L2	614659	616222	Hepatocytes_11947	openGene2openGene	SLE
metabolic	Hepatocytes	rs13205210	chr6	34757701	rs7743724	ENSG00000064995	ENST00000690161	TAF11	34756490	34757725	Hepatocytes_65715	openGene2openGene	SLE
metabolic	Hepatocytes	rs63406760	chr12	123364549	rs7485502	ENSG00000111325	ENST00000544358	OGFOD2	123363938	123365990	Hepatocytes_20066	openGene2openGene	ALG
metabolic	Hepatocytes	rs12445568	chr16	30958236	rs62055866	ENSG00000167394	ENST00000564456	ZNF668	30957035	30958600	Hepatocytes_28934	openGene2openGene	PSO
metabolic	Hepatocytes	rs11246217	chr11	625085	rs58688157	ENSG00000177030	ENST00000525626	DEAF1	624586	625577	Hepatocytes_11949	openGene2openGene	SLE
metabolic	Hepatocytes	rs17085007	chr13	26968710	rs11149465	ENSG00000122026	ENST00000319826	RPL21	26968498	26969186	Hepatocytes_20556	ocr2openGene	UC
metabolic	Hepatocytes	rs12445568	chr16	30985551	rs12443627	ENSG00000052344	ENST00000317508	PRSS8	30984905	30986369	Hepatocytes_28935	openGene2openGene	PSO
metabolic	Hepatocytes	rs57095329	chr5	160467840	rs57095329	ENSG00000113328	ENST00000504553	CCNG1	160467515	160468276	Hepatocytes_63831	openGene2openGene	SLE
metabolic	Hepatocytes	rs11590283	chr1	1308516	rs61766198	ENSG00000107404	ENST00000378888	DVL1	1307427	1308932	Hepatocytes_47	openGene2openGene	SLE
metabolic	Hepatocytes	rs11246217	chr11	612843	rs10902178	ENSG00000177542	ENST00000456706	SLC25A22	612597	612921	Hepatocytes_11945	openGene2openGene	SLE
metabolic	Hepatocytes	rs663743	chr11	64284975	rs2510066	ENSG00000173264	ENST00000546139	GPR137	64284421	64286124	Hepatocytes_13912	openGene2openGene	T1D
metabolic	Hepatocytes	rs17085007	chr13	26968509	rs4594098	ENSG00000122026	ENST00000319826	RPL21	26968498	26969186	Hepatocytes_20556	ocr2openGene	UC
metabolic	Hepatocytes	rs11755393	chr6	34792959	rs11757370	ENSG00000064995	ENST00000689560	TAF11	34791437	34793185	Hepatocytes_65716	openGene2openGene	SLE
metabolic	Hepatocytes	rs663743	chr11	64284975	rs2510066	ENSG00000149761	ENST00000545184	NUDT22	64284421	64286124	Hepatocytes_13912	openGene2openGene	T1D
metabolic	Hepatocytes	rs663743	chr11	64285685	rs887314	ENSG00000182450	ENST00000453423	KCNK4	64284421	64286124	Hepatocytes_13912	openGene2openGene	T1D
metabolic	Hepatocytes	rs11089637	chr22	21574627	rs58434212	ENSG00000185651	ENST00000342192	UBE2L3	21574456	21574977	Hepatocytes_48625	ocr2openGene	RA
metabolic	Hepatocytes	rs10876864	chr12	56042145	rs1131017	ENSG00000065357	ENST00000549097	DGKA	56041460	56042371	Hepatocytes_17965	openGene2openGene	ALG
metabolic	Hepatocytes	rs10876864	chr12	56042145	rs1131017	ENSG00000065357	ENST00000551156	DGKA	56041460	56042371	Hepatocytes_17965	openGene2openGene	ALG
metabolic	Hepatocytes	rs9926533	chr16	31106068	rs56314408	ENSG00000260267	ENST00000564629	ENSG00000260267	31105727	31106188	Hepatocytes_28946	openGene2openGene	SLE
metabolic	Hepatocytes	rs4690229	chr4	973657	rs13137144	ENSG00000127418	ENST00000512562	FGFRL1	972678	973969	Hepatocytes_55791	openGene2openGene	SLE
metabolic	Hepatocytes	rs63406760	chr12	123364549	rs7485502	ENSG00000111325	ENST00000542940	OGFOD2	123363938	123365990	Hepatocytes_20066	openGene2openGene	ALG
metabolic	Hepatocytes	rs13018977	chr2	241316415	rs13006939	ENSG00000115694	ENST00000461760	STK25	241314922	241316577	Hepatocytes_45298	openGene2openGene	T1D
metabolic	Hepatocytes	rs2236262	chr14	68816170	rs194746	ENSG00000182185	ENST00000487270	RAD51B	68815948	68816978	Hepatocytes_23795	ocr2openGene	MS
metabolic	Hepatocytes	rs2066819	chr12	56333921	rs80317430	ENSG00000110944	ENST00000228534	IL23A	56333493	56334516	Hepatocytes_17995	openGene2openGene	PSO
metabolic	Hepatocytes	rs11246217	chr11	613757	rs59115876	ENSG00000177225	ENST00000528602	GATD1	613395	614128	Hepatocytes_11946	openGene2openGene	SLE
metabolic	Hepatocytes	rs12142199	chr1	1308516	rs61766198	ENSG00000127054	ENST00000411962	INTS11	1307427	1308932	Hepatocytes_47	openGene2openGene	SLE
metabolic	Hepatocytes	rs28449958	chr16	28863883	rs11864750	ENSG00000177455	ENST00000567368	CD19	28863218	28864383	Hepatocytes_28793	openGene2openGene	IBD
metabolic	Hepatocytes	rs3197999	chr3	48685869	rs6792510	ENSG00000178467	ENST00000444213	P4HTM	48685522	48686361	Hepatocytes_51507	openGene2openGene	IBD
metabolic	Hepatocytes	rs60131261	chr6	29967799	rs4538750	ENSG00000204622	ENST00000495278	HLA-J	29967468	29967835	Hepatocytes_65424	ocr2openGene	VIT
metabolic	Hepatocytes	rs10947428	chr6	33747004	rs530614	ENSG00000204188	ENST00000616119	GGNBP1	33746784	33747113	Hepatocytes_65663	openGene2openGene	ALG
metabolic	Hepatocytes	rs1453560	chr17	39739722	rs9896940	ENSG00000131748	ENST00000394250	STARD3	39738562	39739781	Hepatocytes_32021	openGene2openGene	SLE
metabolic	Hepatocytes	rs1170436	chr16	68530283	rs1728769	ENSG00000132603	ENST00000562131	NIP7	68529815	68530563	Hepatocytes_29727	openGene2openGene	SLE
metabolic	Hepatocytes	rs112006329	chr11	615011	rs12272434	ENSG00000177030	ENST00000687329	DEAF1	614659	616222	Hepatocytes_11947	openGene2openGene	SLE
metabolic	Hepatocytes	rs2495365	chr1	2547072	rs2477678	ENSG00000157881	ENST00000435556	PANK4	2545956	2547324	Hepatocytes_147	openGene2openGene	UC
metabolic	Hepatocytes	rs694739	chr11	64285685	rs887314	ENSG00000149761	ENST00000422364	NUDT22	64284421	64286124	Hepatocytes_13912	openGene2openGene	MS
metabolic	Hepatocytes	rs34841270	chr8	128540210	rs13328404	ENSG00000136997	ENST00000621592	MYC	128539735	128540242	Hepatocytes_77374	ocr2openGene	CRO
metabolic	Hepatocytes	rs9926533	chr16	31093557	rs9934438	ENSG00000131797	ENST00000685223	CLUHP3	31093164	31093696	Hepatocytes_28944	openGene2openGene	SLE
metabolic	Hepatocytes	rs34835	chr16	28554346	rs7191618	ENSG00000196502	ENST00000566189	SULT1A1	28553802	28554514	Hepatocytes_28782	openGene2openGene	T1D
metabolic	Hepatocytes	rs11246217	chr11	615011	rs12272434	ENSG00000099849	ENST00000528736	RASSF7	614659	616222	Hepatocytes_11947	openGene2openGene	SLE
metabolic	Hepatocytes	rs6691768	chr1	61323094	rs2806442	ENSG00000162599	ENST00000403491	NFIA	61322729	61323199	Hepatocytes_2627	ocr2openGene	CEL
metabolic	Hepatocytes	rs12445568	chr16	30985551	rs12443627	ENSG00000167397	ENST00000472468	VKORC1	30984905	30986369	Hepatocytes_28935	openGene2openGene	PSO
metabolic	Hepatocytes	rs10883723	chr10	102502871	rs2296590	ENSG00000171206	ENST00000302424	TRIM8	102501925	102503104	Hepatocytes_10873	openGene2openGene	ALG
metabolic	Hepatocytes	rs6691768	chr1	61323094	rs2806442	ENSG00000162599	ENST00000662015	NFIA	61322729	61323199	Hepatocytes_2627	ocr2openGene	CEL
metabolic	Hepatocytes	rs3197999	chr3	48685869	rs6792510	ENSG00000177479	ENST00000498314	ARIH2	48685522	48686361	Hepatocytes_51507	openGene2openGene	IBD
metabolic	Hepatocytes	rs2495365	chr1	2547072	rs2477678	ENSG00000162585	ENST00000476803	FAAP20	2545956	2547324	Hepatocytes_147	openGene2openGene	UC
metabolic	Hepatocytes	rs231972	chr16	28538187	rs151227	ENSG00000188603	ENST00000568472	CLN3	28537982	28538340	Hepatocytes_28779	openGene2openGene	T1D
metabolic	Hepatocytes	rs112006329	chr11	625085	rs58688157	ENSG00000177042	ENST00000492023	TMEM80	624586	625577	Hepatocytes_11949	openGene2openGene	SLE
metabolic	Hepatocytes	rs2017445	chr12	56041628	rs705704	ENSG00000135404	ENST00000546939	CD63	56041460	56042371	Hepatocytes_17965	openGene2openGene	VIT
metabolic	Hepatocytes	rs11246217	chr11	615010	rs12290989	ENSG00000177542	ENST00000629602	SLC25A22	614659	616222	Hepatocytes_11947	openGene2openGene	SLE
metabolic	Hepatocytes	rs63406760	chr12	123233754	rs1727332	ENSG00000111364	ENST00000544429	DDX55	123232668	123233895	Hepatocytes_20063	openGene2openGene	ALG
metabolic	Hepatocytes	rs12946510	chr17	39754115	rs2941522	ENSG00000167258	ENST00000559545	CDK12	39753803	39754874	Hepatocytes_32023	ocr2openGene	MS
metabolic	Hepatocytes	rs112006329	chr11	613757	rs59115876	ENSG00000177542	ENST00000629634	SLC25A22	613395	614128	Hepatocytes_11946	openGene2openGene	SLE
metabolic	Hepatocytes	rs7679	chr20	45934368	rs1057208	ENSG00000254806	ENST00000458187	SYS1-DBNDD2	45934140	45935590	Hepatocytes_46765	openGene2openGene	SLE
metabolic	Hepatocytes	rs4809219	chr20	63741353	rs4809221	ENSG00000197114	ENST00000477340	ZGPAT	63740666	63741433	Hepatocytes_47365	openGene2openGene	ECZ
metabolic	Hepatocytes	rs11246217	chr11	612843	rs10902178	ENSG00000177542	ENST00000629602	SLC25A22	612597	612921	Hepatocytes_11945	openGene2openGene	SLE
metabolic	Hepatocytes	rs17085007	chr13	26968710	rs11149465	ENSG00000122035	ENST00000480803	RASL11A	26968498	26969186	Hepatocytes_20556	ocr2openGene	UC
metabolic	Hepatocytes	rs9469899	chr6	34792104	rs13215181	ENSG00000064995	ENST00000361288	TAF11	34791437	34793185	Hepatocytes_65716	openGene2openGene	GD
metabolic	Hepatocytes	rs2495365	chr1	2556327	rs2227313	ENSG00000157870	ENST00000465233	PRXL2B	2556205	2557684	Hepatocytes_150	openGene2openGene	UC
metabolic	Hepatocytes	rs28449958	chr16	28824361	rs138159013	ENSG00000103495	ENST00000569978	MAZ	28823580	28824670	Hepatocytes_28790	openGene2openGene	IBD
metabolic	Hepatocytes	rs9611565	chr22	41381311	rs2234053	ENSG00000100401	ENST00000356244	RANGAP1	41380934	41382515	Hepatocytes_49585	openGene2openGene	VIT
metabolic	Hepatocytes	rs2495365	chr1	2557491	rs2495366	ENSG00000157870	ENST00000378424	PRXL2B	2556205	2557684	Hepatocytes_150	openGene2openGene	UC
metabolic	Hepatocytes	rs28449958	chr16	28864161	rs7193733	ENSG00000176953	ENST00000565919	NFATC2IP	28863218	28864383	Hepatocytes_28793	openGene2openGene	IBD
metabolic	Hepatocytes	rs2298428	chr22	21568075	rs140491	ENSG00000161179	ENST00000292778	YDJC	21567510	21568455	Hepatocytes_48624	openGene2openGene	CEL
metabolic	Hepatocytes	rs9611565	chr22	41403829	rs75784	ENSG00000100412	ENST00000678454	ACO2	41403773	41404268	Hepatocytes_49588	ocr2openGene	VIT
metabolic	Hepatocytes	rs231972	chr16	28538187	rs151227	ENSG00000188603	ENST00000359984	CLN3	28537982	28538340	Hepatocytes_28779	openGene2openGene	T1D
metabolic	Hepatocytes	rs2017445	chr12	56080595	rs3741499	ENSG00000135404	ENST00000420846	CD63	56079792	56081077	Hepatocytes_17968	openGene2openGene	VIT
metabolic	Hepatocytes	rs4690229	chr4	973551	rs113075206	ENSG00000178950	ENST00000505819	GAK	972678	973969	Hepatocytes_55791	openGene2openGene	SLE
metabolic	Hepatocytes	rs2038255	chr14	35122110	rs28365850	ENSG00000258704	ENST00000688866	SRP54-AS1	35121620	35122953	Hepatocytes_22917	openGene2openGene	ECZ
metabolic	Hepatocytes	rs11643872	chr16	31093557	rs9934438	ENSG00000260267	ENST00000564629	ENSG00000260267	31093164	31093696	Hepatocytes_28944	openGene2openGene	GD
metabolic	Hepatocytes	rs694739	chr11	64284975	rs2510066	ENSG00000149743	ENST00000394546	TRPT1	64284421	64286124	Hepatocytes_13912	openGene2openGene	MS
metabolic	Hepatocytes	rs63406760	chr12	123233754	rs1727332	ENSG00000111364	ENST00000539934	DDX55	123232668	123233895	Hepatocytes_20063	openGene2openGene	ALG
metabolic	Hepatocytes	rs9926533	chr16	31093557	rs9934438	ENSG00000089280	ENST00000566605	FUS	31093164	31093696	Hepatocytes_28944	openGene2openGene	SLE
metabolic	Hepatocytes	rs10876864	chr12	56042145	rs1131017	ENSG00000139531	ENST00000552813	SUOX	56041460	56042371	Hepatocytes_17965	openGene2openGene	ALG
metabolic	Hepatocytes	rs9926533	chr16	31074149	rs2303222	ENSG00000089280	ENST00000566605	FUS	31074076	31074803	Hepatocytes_28943	openGene2openGene	SLE
metabolic	Hepatocytes	rs131658	chr22	21568075	rs140491	ENSG00000161179	ENST00000464015	YDJC	21567510	21568455	Hepatocytes_48624	openGene2openGene	SLE
metabolic	Hepatocytes	rs1194	chr6	35260055	rs4713844	ENSG00000198755	ENST00000464112	RPL10A	35259087	35260409	Hepatocytes_65742	openGene2openGene	SLE
metabolic	Hepatocytes	rs131658	chr22	21568167	rs11089620	ENSG00000161179	ENST00000482998	YDJC	21567510	21568455	Hepatocytes_48624	openGene2openGene	SLE
metabolic	Hepatocytes	rs9926533	chr16	31118574	rs9925964	ENSG00000176723	ENST00000564218	ZNF843	31118429	31118788	Hepatocytes_28950	openGene2openGene	SLE
metabolic	Hepatocytes	rs74908652	chr19	10315836	rs78295726	ENSG00000105397	ENST00000524462	TYK2	10315398	10316209	Hepatocytes_36648	openGene2openGene	SLE
metabolic	Hepatocytes	rs9926533	chr16	31093188	rs8050894	ENSG00000089280	ENST00000568685	FUS	31093164	31093696	Hepatocytes_28944	openGene2openGene	SLE
metabolic	Hepatocytes	rs9926533	chr16	31093188	rs8050894	ENSG00000089280	ENST00000254108	FUS	31093164	31093696	Hepatocytes_28944	openGene2openGene	SLE
metabolic	Hepatocytes	rs9611565	chr22	41381879	rs2234058	ENSG00000100412	ENST00000678600	ACO2	41380934	41382515	Hepatocytes_49585	openGene2openGene	VIT
metabolic	Hepatocytes	rs28449958	chr16	28824361	rs138159013	ENSG00000013364	ENST00000570234	MVP	28823580	28824670	Hepatocytes_28790	openGene2openGene	IBD
metabolic	Hepatocytes	rs2298428	chr22	21574627	rs181360	ENSG00000185651	ENST00000696046	UBE2L3	21574456	21574977	Hepatocytes_48625	ocr2openGene	CEL
metabolic	Hepatocytes	rs10213692	chr5	56142753	rs6859219	ENSG00000134352	ENST00000651614	IL6ST	56142484	56143078	Hepatocytes_61021	ocr2openGene	JIA
metabolic	Hepatocytes	rs63406760	chr12	123233754	rs1727332	ENSG00000051825	ENST00000606704	MPHOSPH9	123232668	123233895	Hepatocytes_20063	openGene2openGene	ALG
metabolic	Hepatocytes	rs34835	chr16	28525152	rs62034323	ENSG00000188603	ENST00000636977	CLN3	28524662	28525236	Hepatocytes_28776	ocr2openGene	T1D
metabolic	Hepatocytes	rs34835	chr16	28525152	rs62034323	ENSG00000188603	ENST00000568452	CLN3	28524662	28525236	Hepatocytes_28776	ocr2openGene	T1D
metabolic	Hepatocytes	rs10200159	chr2	55617974	rs10200159	ENSG00000163001	ENST00000406691	CFAP36	55616597	55618066	Hepatocytes_40267	openGene2openGene	VIT
metabolic	Hepatocytes	rs11643872	chr16	31093557	rs9934438	ENSG00000099381	ENST00000682768	SETD1A	31093164	31093696	Hepatocytes_28944	openGene2openGene	GD
metabolic	Hepatocytes	rs34835	chr16	28525152	rs62034323	ENSG00000188603	ENST00000637100	CLN3	28524662	28525236	Hepatocytes_28776	ocr2openGene	T1D
metabolic	Hepatocytes	rs112006329	chr11	625085	rs58688157	ENSG00000177030	ENST00000525626	DEAF1	624586	625577	Hepatocytes_11949	openGene2openGene	SLE
metabolic	Hepatocytes	rs11755393	chr6	34793179	rs11755420	ENSG00000064999	ENST00000650178	ANKS1A	34791437	34793185	Hepatocytes_65716	openGene2openGene	SLE
metabolic	Hepatocytes	rs11246217	chr11	613757	rs59115876	ENSG00000177542	ENST00000456706	SLC25A22	613395	614128	Hepatocytes_11946	openGene2openGene	SLE
metabolic	Hepatocytes	rs112006329	chr11	613757	rs59115876	ENSG00000177225	ENST00000529362	GATD1	613395	614128	Hepatocytes_11946	openGene2openGene	SLE
metabolic	Hepatocytes	rs112006329	chr11	612843	rs10902178	ENSG00000177225	ENST00000397472	GATD1	612597	612921	Hepatocytes_11945	openGene2openGene	SLE
metabolic	Hepatocytes	rs17085007	chr13	26968509	rs4594098	ENSG00000122026	ENST00000461690	RPL21	26968498	26969186	Hepatocytes_20556	ocr2openGene	UC
metabolic	Hepatocytes	rs12156002	chr8	128168084	rs34746976	ENSG00000249859	ENST00000513868	PVT1	128167327	128168195	Hepatocytes_77357	ocr2openGene	SLE
metabolic	Hepatocytes	rs4690229	chr4	973551	rs113075206	ENSG00000127419	ENST00000264771	TMEM175	972678	973969	Hepatocytes_55791	openGene2openGene	SLE
metabolic	Hepatocytes	rs3197999	chr3	50299601	rs34136796	ENSG00000114738	ENST00000497283	MAPKAPK3	50298811	50299931	Hepatocytes_51605	openGene2openGene	IBD
metabolic	Hepatocytes	rs12142199	chr1	1308516	rs61766198	ENSG00000131591	ENST00000379325	C1orf159	1307427	1308932	Hepatocytes_47	openGene2openGene	SLE
metabolic	Hepatocytes	rs11590283	chr1	1308516	rs61766198	ENSG00000131591	ENST00000482816	C1orf159	1307427	1308932	Hepatocytes_47	openGene2openGene	SLE
metabolic	Hepatocytes	rs35164067	chr19	10404166	rs73923215	ENSG00000129351	ENST00000587928	ILF3	10403320	10404635	Hepatocytes_36656	openGene2openGene	AS
metabolic	Hepatocytes	rs12445568	chr16	30985550	rs12443808	ENSG00000052344	ENST00000317508	PRSS8	30984905	30986369	Hepatocytes_28935	openGene2openGene	PSO
metabolic	Hepatocytes	rs10883723	chr10	102502871	rs2296590	ENSG00000059915	ENST00000492902	PSD	102501925	102503104	Hepatocytes_10873	openGene2openGene	ALG
metabolic	Hepatocytes	rs10876864	chr12	56080024	rs7297175	ENSG00000170515	ENST00000553057	PA2G4	56079792	56081077	Hepatocytes_17968	openGene2openGene	ALG
metabolic	Hepatocytes	rs663743	chr11	64285685	rs887314	ENSG00000182450	ENST00000539651	KCNK4	64284421	64286124	Hepatocytes_13912	openGene2openGene	T1D
metabolic	Hepatocytes	rs663743	chr11	64285685	rs887314	ENSG00000182450	ENST00000538767	KCNK4	64284421	64286124	Hepatocytes_13912	openGene2openGene	T1D
metabolic	Hepatocytes	rs28449958	chr16	28863226	rs62037367	ENSG00000177548	ENST00000561803	RABEP2	28863218	28864383	Hepatocytes_28793	openGene2openGene	IBD
metabolic	Hepatocytes	rs2236262	chr14	68816213	rs168961	ENSG00000072121	ENST00000557366	ZFYVE26	68815948	68816978	Hepatocytes_23795	ocr2openGene	MS
metabolic	Hepatocytes	rs870355	chr17	78169287	rs9908349	ENSG00000055483	ENST00000693020	USP36	78168348	78169751	Hepatocytes_33491	openGene2openGene	VIT
metabolic	Hepatocytes	rs28449958	chr16	28822933	rs201131521	ENSG00000280789	ENST00000320330	PAGR1	28822515	28823238	Hepatocytes_28789	openGene2openGene	IBD
metabolic	Hepatocytes	rs2066819	chr12	56334353	rs79824801	ENSG00000110944	ENST00000228534	IL23A	56333493	56334516	Hepatocytes_17995	openGene2openGene	PSO
metabolic	Hepatocytes	rs9926533	chr16	31106092	rs2032915	ENSG00000260267	ENST00000564629	ENSG00000260267	31105727	31106188	Hepatocytes_28946	openGene2openGene	SLE
metabolic	Hepatocytes	rs3197999	chr3	50195884	rs13064381	ENSG00000068001	ENST00000357750	HYAL2	50194570	50196226	Hepatocytes_51586	ocr2openGene	IBD
metabolic	Hepatocytes	rs870355	chr17	78169287	rs9908349	ENSG00000055483	ENST00000588086	USP36	78168348	78169751	Hepatocytes_33491	openGene2openGene	VIT
metabolic	Hepatocytes	rs870355	chr17	78169287	rs9908349	ENSG00000055483	ENST00000590546	USP36	78168348	78169751	Hepatocytes_33491	openGene2openGene	VIT
metabolic	Hepatocytes	rs2066819	chr12	56334353	rs79824801	ENSG00000111602	ENST00000229201	TIMELESS	56333493	56334516	Hepatocytes_17995	openGene2openGene	PSO
metabolic	Hepatocytes	rs2066819	chr12	56334216	rs2371494	ENSG00000111602	ENST00000229201	TIMELESS	56333493	56334516	Hepatocytes_17995	openGene2openGene	PSO
metabolic	Hepatocytes	rs112006329	chr11	615011	rs12272434	ENSG00000177106	ENST00000534679	EPS8L2	614659	616222	Hepatocytes_11947	openGene2openGene	SLE
metabolic	Hepatocytes	rs2066819	chr12	56267121	rs60542959	ENSG00000285528	ENST00000648304	ENSG00000285528	56266646	56267798	Hepatocytes_17990	openGene2openGene	PSO
metabolic	Hepatocytes	rs34835	chr16	28554346	rs7191618	ENSG00000261832	ENST00000636078	ENSG00000261832	28553802	28554514	Hepatocytes_28782	openGene2openGene	T1D
metabolic	Hepatocytes	rs1463485	chr17	75855927	rs936394	ENSG00000141569	ENST00000648382	TRIM65	75854965	75856250	Hepatocytes_33359	openGene2openGene	SLE
metabolic	Hepatocytes	rs3197999	chr3	48685869	rs6792510	ENSG00000178467	ENST00000475629	P4HTM	48685522	48686361	Hepatocytes_51507	openGene2openGene	IBD
metabolic	Hepatocytes	rs7679	chr20	45934368	rs1057208	ENSG00000064601	ENST00000606782	CTSA	45934140	45935590	Hepatocytes_46765	openGene2openGene	SLE
metabolic	Hepatocytes	rs3197999	chr3	49158420	rs5848864	ENSG00000178467	ENST00000444213	P4HTM	49158134	49158554	Hepatocytes_51530	ocr2openGene	IBD
metabolic	Hepatocytes	rs5758343	chr22	41381237	rs2234052	ENSG00000100412	ENST00000679311	ACO2	41380934	41382515	Hepatocytes_49585	openGene2openGene	ALG
metabolic	Hepatocytes	rs112006329	chr11	575800	rs34793529	ENSG00000177156	ENST00000530119	TALDO1	575428	576743	Hepatocytes_11940	openGene2openGene	SLE
metabolic	Hepatocytes	rs12946510	chr17	39754115	rs2941522	ENSG00000161405	ENST00000377952	IKZF3	39753803	39754874	Hepatocytes_32023	ocr2openGene	MS
metabolic	Hepatocytes	rs1453560	chr17	39739722	rs9896940	ENSG00000131748	ENST00000578577	STARD3	39738562	39739781	Hepatocytes_32021	openGene2openGene	SLE
metabolic	Hepatocytes	rs12421615	chr11	64285685	rs887314	ENSG00000182450	ENST00000538846	KCNK4	64284421	64286124	Hepatocytes_13912	openGene2openGene	VIT
metabolic	Hepatocytes	rs1170436	chr16	68530545	rs1645975	ENSG00000132603	ENST00000562131	NIP7	68529815	68530563	Hepatocytes_29727	openGene2openGene	SLE
metabolic	Hepatocytes	rs2495365	chr1	2547072	rs2477678	ENSG00000157881	ENST00000514922	PANK4	2545956	2547324	Hepatocytes_147	openGene2openGene	UC
metabolic	Hepatocytes	rs12445568	chr16	30985550	rs12443808	ENSG00000167397	ENST00000300851	VKORC1	30984905	30986369	Hepatocytes_28935	openGene2openGene	PSO
metabolic	Hepatocytes	rs231972	chr16	28538187	rs151227	ENSG00000188603	ENST00000568443	CLN3	28537982	28538340	Hepatocytes_28779	openGene2openGene	T1D
metabolic	Hepatocytes	rs4976646	chr5	177367190	rs12654812	ENSG00000165671	ENST00000687453	NSD1	177366746	177367498	Hepatocytes_64197	openGene2openGene	MS
metabolic	Hepatocytes	rs694739	chr11	64285685	rs887314	ENSG00000149743	ENST00000546089	TRPT1	64284421	64286124	Hepatocytes_13912	openGene2openGene	MS
metabolic	Hepatocytes	rs6691768	chr1	61323094	rs2806442	ENSG00000162599	ENST00000664149	NFIA	61322729	61323199	Hepatocytes_2627	ocr2openGene	CEL
metabolic	Hepatocytes	rs12421615	chr11	64285685	rs887314	ENSG00000257069	ENST00000539086	KCNK4-TEX40	64284421	64286124	Hepatocytes_13912	openGene2openGene	VIT
metabolic	Hepatocytes	rs4976646	chr5	177367190	rs12654812	ENSG00000165671	ENST00000638627	NSD1	177366746	177367498	Hepatocytes_64197	openGene2openGene	MS
metabolic	Hepatocytes	rs34841270	chr8	128540210	rs13328404	ENSG00000136997	ENST00000524013	MYC	128539735	128540242	Hepatocytes_77374	ocr2openGene	CRO
metabolic	Hepatocytes	rs10883723	chr10	102503918	rs3818470	ENSG00000171206	ENST00000643721	TRIM8	102503675	102504213	Hepatocytes_10874	openGene2openGene	ALG
metabolic	Hepatocytes	rs3197999	chr3	48685869	rs6792510	ENSG00000177479	ENST00000478224	ARIH2	48685522	48686361	Hepatocytes_51507	openGene2openGene	IBD
metabolic	Hepatocytes	rs694739	chr11	64284975	rs2510066	ENSG00000149743	ENST00000542040	TRPT1	64284421	64286124	Hepatocytes_13912	openGene2openGene	MS
metabolic	Hepatocytes	rs11611029	chr12	55974294	rs11171710	ENSG00000123353	ENST00000548974	ORMDL2	55973422	55974575	Hepatocytes_17960	openGene2openGene	HT
metabolic	Hepatocytes	rs9469899	chr6	34792385	rs7769961	ENSG00000064995	ENST00000361288	TAF11	34791437	34793185	Hepatocytes_65716	openGene2openGene	GD
metabolic	Hepatocytes	rs231972	chr16	28538187	rs151227	ENSG00000188603	ENST00000636228	CLN3	28537982	28538340	Hepatocytes_28779	openGene2openGene	T1D
metabolic	Hepatocytes	rs694739	chr11	64285685	rs887314	ENSG00000149743	ENST00000539595	TRPT1	64284421	64286124	Hepatocytes_13912	openGene2openGene	MS
metabolic	Hepatocytes	rs3197999	chr3	48685869	rs6792510	ENSG00000177479	ENST00000463738	ARIH2	48685522	48686361	Hepatocytes_51507	openGene2openGene	IBD
metabolic	Hepatocytes	rs5758343	chr22	41403829	rs75784	ENSG00000100413	ENST00000483837	POLR3H	41403773	41404268	Hepatocytes_49588	ocr2openGene	ALG
metabolic	Hepatocytes	rs231972	chr16	28538187	rs151227	ENSG00000188603	ENST00000568076	CLN3	28537982	28538340	Hepatocytes_28779	openGene2openGene	T1D
metabolic	Hepatocytes	rs4809219	chr20	63741353	rs4809221	ENSG00000197114	ENST00000355969	ZGPAT	63740666	63741433	Hepatocytes_47365	openGene2openGene	ECZ
metabolic	Hepatocytes	rs1036207	chr5	142145415	rs249642	ENSG00000013561	ENST00000507163	RNF14	142145334	142145663	Hepatocytes_63121	openGene2openGene	MS
metabolic	Hepatocytes	rs1036207	chr5	142145415	rs249642	ENSG00000013561	ENST00000515613	RNF14	142145334	142145663	Hepatocytes_63121	openGene2openGene	MS
metabolic	Hepatocytes	rs12727642	chr1	7961913	rs35675666	ENSG00000142599	ENST00000656437	RERE	7961163	7962101	Hepatocytes_291	openGene2openGene	CEL
metabolic	Hepatocytes	rs7187776	chr16	28824359	rs149808056	ENSG00000169592	ENST00000569957	INO80E	28823580	28824670	Hepatocytes_28790	openGene2openGene	T1D
metabolic	Hepatocytes	rs11643872	chr16	31093557	rs9934438	ENSG00000275263	ENST00000614997	ENSG00000275263	31093164	31093696	Hepatocytes_28944	openGene2openGene	GD
metabolic	Hepatocytes	rs9611565	chr22	41403829	rs75784	ENSG00000100412	ENST00000677516	ACO2	41403773	41404268	Hepatocytes_49588	ocr2openGene	VIT
metabolic	Hepatocytes	rs12142199	chr1	1308516	rs61766198	ENSG00000197785	ENST00000339113	ATAD3A	1307427	1308932	Hepatocytes_47	openGene2openGene	SLE
metabolic	Hepatocytes	rs12445568	chr16	30985550	rs12443808	ENSG00000103496	ENST00000493902	STX4	30984905	30986369	Hepatocytes_28935	openGene2openGene	PSO
metabolic	Hepatocytes	rs4690229	chr4	987108	rs11248061	ENSG00000178950	ENST00000511163	GAK	986728	987870	Hepatocytes_55793	openGene2openGene	SLE
metabolic	Hepatocytes	rs7187776	chr16	28846324	rs7187776	ENSG00000169592	ENST00000304516	INO80E	28846056	28846824	Hepatocytes_28792	openGene2openGene	T1D
metabolic	Hepatocytes	rs12445568	chr16	30985551	rs12443627	ENSG00000103496	ENST00000565483	STX4	30984905	30986369	Hepatocytes_28935	openGene2openGene	PSO
metabolic	Hepatocytes	rs3197999	chr3	50195884	rs13064381	ENSG00000275334	ENST00000611784	MIR5787	50194570	50196226	Hepatocytes_51586	ocr2openGene	IBD
metabolic	Hepatocytes	rs694739	chr11	64285685	rs887314	ENSG00000149743	ENST00000540472	TRPT1	64284421	64286124	Hepatocytes_13912	openGene2openGene	MS
metabolic	Hepatocytes	rs9926533	chr16	31074149	rs2303222	ENSG00000089280	ENST00000380244	FUS	31074076	31074803	Hepatocytes_28943	openGene2openGene	SLE
metabolic	Hepatocytes	rs231972	chr16	28538187	rs151227	ENSG00000188603	ENST00000636839	CLN3	28537982	28538340	Hepatocytes_28779	openGene2openGene	T1D
metabolic	Hepatocytes	rs9611565	chr22	41414166	rs132920	ENSG00000183864	ENST00000434408	TOB2	41413489	41414794	Hepatocytes_49590	ocr2openGene	VIT
metabolic	Hepatocytes	rs1170436	chr16	68530221	rs1728770	ENSG00000103047	ENST00000564180	TANGO6	68529815	68530563	Hepatocytes_29727	openGene2openGene	SLE
metabolic	Hepatocytes	rs12445568	chr16	30985550	rs12443808	ENSG00000089280	ENST00000566605	FUS	30984905	30986369	Hepatocytes_28935	openGene2openGene	PSO
metabolic	Hepatocytes	rs74908652	chr19	10315836	rs78295726	ENSG00000105397	ENST00000531836	TYK2	10315398	10316209	Hepatocytes_36648	openGene2openGene	SLE
metabolic	Hepatocytes	rs5758343	chr22	41381909	rs2234059	ENSG00000100412	ENST00000466237	ACO2	41380934	41382515	Hepatocytes_49585	openGene2openGene	ALG
metabolic	Hepatocytes	rs7204270	chr16	30183519	rs930392	ENSG00000102886	ENST00000406256	GDPD3	30183063	30183747	Hepatocytes_28869	openGene2openGene	MS
metabolic	Hepatocytes	rs131658	chr22	21568167	rs11089620	ENSG00000161179	ENST00000464015	YDJC	21567510	21568455	Hepatocytes_48624	openGene2openGene	SLE
metabolic	Hepatocytes	rs9926533	chr16	31093557	rs9934438	ENSG00000089280	ENST00000380244	FUS	31093164	31093696	Hepatocytes_28944	openGene2openGene	SLE
metabolic	Hepatocytes	rs9926533	chr16	31093557	rs9934438	ENSG00000089280	ENST00000254108	FUS	31093164	31093696	Hepatocytes_28944	openGene2openGene	SLE
metabolic	Hepatocytes	rs28449958	chr16	28824361	rs138159013	ENSG00000169592	ENST00000567065	INO80E	28823580	28824670	Hepatocytes_28790	openGene2openGene	IBD
metabolic	Hepatocytes	rs9926533	chr16	31093188	rs8050894	ENSG00000089280	ENST00000487045	FUS	31093164	31093696	Hepatocytes_28944	openGene2openGene	SLE
metabolic	Hepatocytes	rs8042861	chr15	90388225	rs2589941	ENSG00000140553	ENST00000418476	UNC45A	90387781	90388819	Hepatocytes_27467	openGene2openGene	MS
metabolic	Hepatocytes	rs10876864	chr12	56042145	rs1131017	ENSG00000139531	ENST00000550478	SUOX	56041460	56042371	Hepatocytes_17965	openGene2openGene	ALG
metabolic	Hepatocytes	rs9926533	chr16	31118574	rs9925964	ENSG00000103496	ENST00000457779	STX4	31118429	31118788	Hepatocytes_28950	openGene2openGene	SLE
metabolic	Hepatocytes	rs11246217	chr11	625085	rs58688157	ENSG00000177030	ENST00000529717	DEAF1	624586	625577	Hepatocytes_11949	openGene2openGene	SLE
metabolic	Hepatocytes	rs112006329	chr11	615010	rs12290989	ENSG00000177542	ENST00000456706	SLC25A22	614659	616222	Hepatocytes_11947	openGene2openGene	SLE
metabolic	Hepatocytes	rs112006329	chr11	613757	rs59115876	ENSG00000177542	ENST00000525644	SLC25A22	613395	614128	Hepatocytes_11946	openGene2openGene	SLE
metabolic	Hepatocytes	rs17085007	chr13	26969096	rs57378442	ENSG00000122026	ENST00000319826	RPL21	26968498	26969186	Hepatocytes_20556	ocr2openGene	UC
metabolic	Hepatocytes	rs112006329	chr11	615010	rs12290989	ENSG00000269915	ENST00000527021	ENSG00000269915	614659	616222	Hepatocytes_11947	openGene2openGene	SLE
metabolic	Hepatocytes	rs2236262	chr14	68784174	rs12435329	ENSG00000259038	ENST00000556301	ENSG00000259038	68783913	68785152	Hepatocytes_23789	ocr2openGene	MS
metabolic	Hepatocytes	rs11246217	chr11	612843	rs10902178	ENSG00000269915	ENST00000527021	ENSG00000269915	612597	612921	Hepatocytes_11945	openGene2openGene	SLE
metabolic	Hepatocytes	rs34835	chr16	28525152	rs62034323	ENSG00000188603	ENST00000566057	CLN3	28524662	28525236	Hepatocytes_28776	ocr2openGene	T1D
metabolic	Hepatocytes	rs11246217	chr11	613757	rs59115876	ENSG00000269915	ENST00000527021	ENSG00000269915	613395	614128	Hepatocytes_11946	openGene2openGene	SLE
metabolic	Hepatocytes	rs63406760	chr12	123043858	rs655293	ENSG00000051825	ENST00000539639	MPHOSPH9	123043454	123043901	Hepatocytes_20041	ocr2openGene	ALG
metabolic	Hepatocytes	rs11755393	chr6	34792107	rs6934662	ENSG00000064999	ENST00000650178	ANKS1A	34791437	34793185	Hepatocytes_65716	openGene2openGene	SLE
metabolic	Hepatocytes	rs12156002	chr8	128168084	rs34746976	ENSG00000249859	ENST00000517838	PVT1	128167327	128168195	Hepatocytes_77357	ocr2openGene	SLE
metabolic	Hepatocytes	rs1860545	chr12	6341779	rs767455	ENSG00000111319	ENST00000360168	SCNN1A	6341536	6342226	Hepatocytes_16473	openGene2openGene	AS
metabolic	Hepatocytes	rs63406760	chr12	123364549	rs7485502	ENSG00000111325	ENST00000545056	OGFOD2	123363938	123365990	Hepatocytes_20066	openGene2openGene	ALG
metabolic	Hepatocytes	rs112006329	chr11	575800	rs34793529	ENSG00000269915	ENST00000527021	ENSG00000269915	575428	576743	Hepatocytes_11940	openGene2openGene	SLE
metabolic	Hepatocytes	rs63406760	chr12	123364549	rs7485502	ENSG00000111325	ENST00000406539	OGFOD2	123363938	123365990	Hepatocytes_20066	openGene2openGene	ALG
metabolic	Hepatocytes	rs9926533	chr16	31093557	rs9934438	ENSG00000103496	ENST00000478150	STX4	31093164	31093696	Hepatocytes_28944	openGene2openGene	SLE
metabolic	Hepatocytes	rs9926533	chr16	31093188	rs8050894	ENSG00000103496	ENST00000613541	STX4	31093164	31093696	Hepatocytes_28944	openGene2openGene	SLE
metabolic	Hepatocytes	rs9926533	chr16	31093557	rs9934438	ENSG00000260304	ENST00000564743	ENSG00000260304	31093164	31093696	Hepatocytes_28944	openGene2openGene	SLE
metabolic	Hepatocytes	rs870355	chr17	78169287	rs9908349	ENSG00000055483	ENST00000589225	USP36	78168348	78169751	Hepatocytes_33491	openGene2openGene	VIT
metabolic	Hepatocytes	rs7187776	chr16	28863801	rs7198606	ENSG00000177548	ENST00000544477	RABEP2	28863218	28864383	Hepatocytes_28793	openGene2openGene	T1D
metabolic	Hepatocytes	rs112006329	chr11	615011	rs12272434	ENSG00000177542	ENST00000525010	SLC25A22	614659	616222	Hepatocytes_11947	openGene2openGene	SLE
metabolic	Hepatocytes	rs4976646	chr5	177367190	rs12654812	ENSG00000169223	ENST00000515209	LMAN2	177366746	177367498	Hepatocytes_64197	openGene2openGene	MS
metabolic	Hepatocytes	rs11246217	chr11	575800	rs34793529	ENSG00000099849	ENST00000397583	RASSF7	575428	576743	Hepatocytes_11940	openGene2openGene	SLE
metabolic	Hepatocytes	rs63406760	chr12	123364549	rs7485502	ENSG00000111325	ENST00000545976	OGFOD2	123363938	123365990	Hepatocytes_20066	openGene2openGene	ALG
metabolic	Hepatocytes	rs2236262	chr14	68816213	rs168961	ENSG00000182185	ENST00000488612	RAD51B	68815948	68816978	Hepatocytes_23795	ocr2openGene	MS
metabolic	Hepatocytes	rs6651252	chr8	128540210	rs13328404	ENSG00000136997	ENST00000641036	MYC	128539735	128540242	Hepatocytes_77374	ocr2openGene	SLE
metabolic	Hepatocytes	rs11246217	chr11	615010	rs12290989	ENSG00000177106	ENST00000527832	EPS8L2	614659	616222	Hepatocytes_11947	openGene2openGene	SLE
metabolic	Hepatocytes	rs11246217	chr11	613757	rs59115876	ENSG00000177542	ENST00000529351	SLC25A22	613395	614128	Hepatocytes_11946	openGene2openGene	SLE
metabolic	Hepatocytes	rs34659678	chr6	111589486	rs73534579	ENSG00000009413	ENST00000368802	REV3L	111589414	111589707	Hepatocytes_67589	ocr2openGene	IBD
metabolic	Hepatocytes	rs766751473	chr5	132435113	rs17622355	ENSG00000125347	ENST00000437654	IRF1	132434865	132435299	Hepatocytes_62655	ocr2openGene	T1D
metabolic	Hepatocytes	rs7665090	chr4	102633365	rs12498722	ENSG00000109332	ENST00000508635	UBE2D3	102633184	102633544	Hepatocytes_58090	ocr2openGene	MS
metabolic	Hepatocytes	rs3197999	chr3	48685869	rs6792510	ENSG00000178467	ENST00000383729	P4HTM	48685522	48686361	Hepatocytes_51507	openGene2openGene	IBD
metabolic	Hepatocytes	rs3197999	chr3	48685869	rs6792510	ENSG00000178467	ENST00000609406	P4HTM	48685522	48686361	Hepatocytes_51507	openGene2openGene	IBD
metabolic	Hepatocytes	rs12551834	chr9	128818208	rs77144778	ENSG00000160445	ENST00000427848	ZER1	128818153	128819331	Hepatocytes_81137	openGene2openGene	ALG
metabolic	Hepatocytes	rs3197999	chr3	49158420	rs5848864	ENSG00000178467	ENST00000609406	P4HTM	49158134	49158554	Hepatocytes_51530	ocr2openGene	IBD
metabolic	Hepatocytes	rs1877030	chr17	39256576	rs57933226	ENSG00000108306	ENST00000647139	FBXL20	39256544	39257008	Hepatocytes_31999	ocr2openGene	RA
metabolic	Hepatocytes	rs4252665	chr17	39739722	rs9896940	ENSG00000131748	ENST00000583582	STARD3	39738562	39739781	Hepatocytes_32021	openGene2openGene	SLE
metabolic	Hepatocytes	rs63406760	chr12	122966218	rs4148856	ENSG00000256152	ENST00000537827	ENSG00000256152	122966213	122966848	Hepatocytes_20034	openGene2openGene	ALG
metabolic	Hepatocytes	rs71624119	chr5	56143024	rs10065637	ENSG00000227908	ENST00000688719	IL6ST-DT	56142484	56143078	Hepatocytes_61021	ocr2openGene	MS
metabolic	Hepatocytes	rs12421615	chr11	64285685	rs887314	ENSG00000182450	ENST00000453423	KCNK4	64284421	64286124	Hepatocytes_13912	openGene2openGene	VIT
metabolic	Hepatocytes	rs10883723	chr10	102502871	rs2296590	ENSG00000171206	ENST00000643721	TRIM8	102501925	102503104	Hepatocytes_10873	openGene2openGene	ALG
metabolic	Hepatocytes	rs2017445	chr12	56080595	rs3741499	ENSG00000135404	ENST00000548898	CD63	56079792	56081077	Hepatocytes_17968	openGene2openGene	VIT
metabolic	Hepatocytes	rs71624119	chr5	56142753	rs6859219	ENSG00000227908	ENST00000692601	IL6ST-DT	56142484	56143078	Hepatocytes_61021	ocr2openGene	MS
metabolic	Hepatocytes	rs3197999	chr3	48685869	rs6792510	ENSG00000177479	ENST00000492077	ARIH2	48685522	48686361	Hepatocytes_51507	openGene2openGene	IBD
metabolic	Hepatocytes	rs231972	chr16	28538187	rs151227	ENSG00000188603	ENST00000357857	CLN3	28537982	28538340	Hepatocytes_28779	openGene2openGene	T1D
metabolic	Hepatocytes	rs9926533	chr16	31093557	rs9934438	ENSG00000131797	ENST00000690479	CLUHP3	31093164	31093696	Hepatocytes_28944	openGene2openGene	SLE
metabolic	Hepatocytes	rs694739	chr11	64285685	rs887314	ENSG00000149743	ENST00000546133	TRPT1	64284421	64286124	Hepatocytes_13912	openGene2openGene	MS
metabolic	Hepatocytes	rs34841270	chr8	128539894	rs10098999	ENSG00000136997	ENST00000524013	MYC	128539735	128540242	Hepatocytes_77374	ocr2openGene	CRO
metabolic	Hepatocytes	rs11611029	chr12	55974294	rs11171710	ENSG00000123353	ENST00000550836	ORMDL2	55973422	55974575	Hepatocytes_17960	openGene2openGene	HT
metabolic	Hepatocytes	rs694739	chr11	64285685	rs887314	ENSG00000149743	ENST00000541928	TRPT1	64284421	64286124	Hepatocytes_13912	openGene2openGene	MS
metabolic	Hepatocytes	rs694739	chr11	64284975	rs2510066	ENSG00000149743	ENST00000536158	TRPT1	64284421	64286124	Hepatocytes_13912	openGene2openGene	MS
metabolic	Hepatocytes	rs11246217	chr11	615010	rs12290989	ENSG00000177542	ENST00000629634	SLC25A22	614659	616222	Hepatocytes_11947	openGene2openGene	SLE
metabolic	Hepatocytes	rs4239702	chr20	46118343	rs1883832	ENSG00000062598	ENST00000460474	ELMO2	46117886	46118732	Hepatocytes_46773	openGene2openGene	RA
metabolic	Hepatocytes	rs11590283	chr1	1308516	rs61766198	ENSG00000197785	ENST00000672388	ATAD3A	1307427	1308932	Hepatocytes_47	openGene2openGene	SLE
metabolic	Hepatocytes	rs9469899	chr6	34792104	rs13215181	ENSG00000064995	ENST00000689560	TAF11	34791437	34793185	Hepatocytes_65716	openGene2openGene	GD
metabolic	Hepatocytes	rs11246217	chr11	625085	rs58688157	ENSG00000177042	ENST00000397510	TMEM80	624586	625577	Hepatocytes_11949	openGene2openGene	SLE
metabolic	Hepatocytes	rs7679	chr20	45934368	rs1057208	ENSG00000254806	ENST00000452133	SYS1-DBNDD2	45934140	45935590	Hepatocytes_46765	openGene2openGene	SLE
metabolic	Hepatocytes	rs11590283	chr1	1308516	rs61766198	ENSG00000197785	ENST00000378755	ATAD3A	1307427	1308932	Hepatocytes_47	openGene2openGene	SLE
metabolic	Hepatocytes	rs2017445	chr12	56041628	rs705704	ENSG00000135404	ENST00000550776	CD63	56041460	56042371	Hepatocytes_17965	openGene2openGene	VIT
metabolic	Hepatocytes	rs74610550	chr19	1180566	rs72977562	ENSG00000099817	ENST00000619917	POLR2E	1180479	1180852	Hepatocytes_36024	ocr2openGene	CRO
metabolic	Hepatocytes	rs2017445	chr12	56041628	rs705704	ENSG00000135404	ENST00000548898	CD63	56041460	56042371	Hepatocytes_17965	openGene2openGene	VIT
metabolic	Hepatocytes	rs7679	chr20	45934368	rs1057208	ENSG00000204070	ENST00000479779	SYS1	45934140	45935590	Hepatocytes_46765	openGene2openGene	SLE
metabolic	Hepatocytes	rs7679	chr20	45934368	rs1057208	ENSG00000204070	ENST00000461890	SYS1	45934140	45935590	Hepatocytes_46765	openGene2openGene	SLE
metabolic	Hepatocytes	rs28449958	chr16	28824361	rs138159013	ENSG00000103495	ENST00000563012	MAZ	28823580	28824670	Hepatocytes_28790	openGene2openGene	IBD
metabolic	Hepatocytes	rs5758343	chr22	41381311	rs2234053	ENSG00000100412	ENST00000471094	ACO2	41380934	41382515	Hepatocytes_49585	openGene2openGene	ALG
metabolic	Hepatocytes	rs63406760	chr12	123233754	rs1727332	ENSG00000111011	ENST00000525335	RSRC2	123232668	123233895	Hepatocytes_20063	openGene2openGene	ALG
metabolic	Hepatocytes	rs3812565	chr9	136399391	rs11145889	ENSG00000165684	ENST00000683251	SNAPC4	136399307	136400505	Hepatocytes_81551	openGene2openGene	IBD
metabolic	Hepatocytes	rs63406760	chr12	123233754	rs1727332	ENSG00000111364	ENST00000538744	DDX55	123232668	123233895	Hepatocytes_20063	openGene2openGene	ALG
metabolic	Hepatocytes	rs9469899	chr6	34792104	rs13215181	ENSG00000064999	ENST00000650178	ANKS1A	34791437	34793185	Hepatocytes_65716	openGene2openGene	GD
metabolic	Hepatocytes	rs694739	chr11	64285685	rs887314	ENSG00000149743	ENST00000536234	TRPT1	64284421	64286124	Hepatocytes_13912	openGene2openGene	MS
metabolic	Hepatocytes	rs12445568	chr16	30985550	rs12443808	ENSG00000103496	ENST00000565483	STX4	30984905	30986369	Hepatocytes_28935	openGene2openGene	PSO
metabolic	Hepatocytes	rs3197999	chr3	49358927	rs3811699	ENSG00000145022	ENST00000487432	TCTA	49357519	49359103	Hepatocytes_51542	openGene2openGene	IBD
metabolic	Hepatocytes	rs8042861	chr15	90388225	rs2589941	ENSG00000140553	ENST00000497152	UNC45A	90387781	90388819	Hepatocytes_27467	openGene2openGene	MS
metabolic	Hepatocytes	rs3197999	chr3	49171432	rs4955420	ENSG00000164062	ENST00000447541	APEH	49170990	49171838	Hepatocytes_51532	openGene2openGene	IBD
metabolic	Hepatocytes	rs231972	chr16	28538187	rs151227	ENSG00000188603	ENST00000360019	CLN3	28537982	28538340	Hepatocytes_28779	openGene2openGene	T1D
metabolic	Hepatocytes	rs131658	chr22	21568075	rs140491	ENSG00000161179	ENST00000482998	YDJC	21567510	21568455	Hepatocytes_48624	openGene2openGene	SLE
metabolic	Hepatocytes	rs8042861	chr15	90388131	rs2589940	ENSG00000140553	ENST00000486253	UNC45A	90387781	90388819	Hepatocytes_27467	openGene2openGene	MS
metabolic	Hepatocytes	rs7204270	chr16	30183519	rs930392	ENSG00000102886	ENST00000360688	GDPD3	30183063	30183747	Hepatocytes_28869	openGene2openGene	MS
metabolic	Hepatocytes	rs231972	chr16	28538187	rs151227	ENSG00000188603	ENST00000567804	CLN3	28537982	28538340	Hepatocytes_28779	openGene2openGene	T1D
metabolic	Hepatocytes	rs63406760	chr12	123233754	rs1727332	ENSG00000051825	ENST00000545974	MPHOSPH9	123232668	123233895	Hepatocytes_20063	openGene2openGene	ALG
metabolic	Hepatocytes	rs63406760	chr12	123233754	rs1727332	ENSG00000051825	ENST00000541603	MPHOSPH9	123232668	123233895	Hepatocytes_20063	openGene2openGene	ALG
metabolic	Hepatocytes	rs5758343	chr22	41381909	rs2234059	ENSG00000100412	ENST00000678394	ACO2	41380934	41382515	Hepatocytes_49585	openGene2openGene	ALG
metabolic	Hepatocytes	rs11755393	chr6	34792177	rs6457791	ENSG00000064995	ENST00000687970	TAF11	34791437	34793185	Hepatocytes_65716	openGene2openGene	SLE
metabolic	Hepatocytes	rs2298428	chr22	21574627	rs181360	ENSG00000185651	ENST00000342192	UBE2L3	21574456	21574977	Hepatocytes_48625	ocr2openGene	CEL
metabolic	Hepatocytes	rs9926533	chr16	31118621	rs1978487	ENSG00000176723	ENST00000564218	ZNF843	31118429	31118788	Hepatocytes_28950	openGene2openGene	SLE
metabolic	Hepatocytes	rs7204270	chr16	30183519	rs930392	ENSG00000102886	ENST00000566613	GDPD3	30183063	30183747	Hepatocytes_28869	openGene2openGene	MS
metabolic	Hepatocytes	rs9611565	chr22	41381311	rs2234053	ENSG00000100412	ENST00000677554	ACO2	41380934	41382515	Hepatocytes_49585	openGene2openGene	VIT
metabolic	Hepatocytes	rs9611565	chr22	41381554	rs9607799	ENSG00000100412	ENST00000678600	ACO2	41380934	41382515	Hepatocytes_49585	openGene2openGene	VIT
metabolic	Hepatocytes	rs12720356	chr19	10380329	rs2304257	ENSG00000161847	ENST00000591969	RAVER1	10380322	10381144	Hepatocytes_36654	openGene2openGene	PSO
metabolic	Hepatocytes	rs2017445	chr12	56041628	rs705704	ENSG00000135482	ENST00000546903	ZC3H10	56041460	56042371	Hepatocytes_17965	openGene2openGene	VIT
metabolic	Hepatocytes	rs9611565	chr22	41381879	rs2234058	ENSG00000100412	ENST00000677554	ACO2	41380934	41382515	Hepatocytes_49585	openGene2openGene	VIT
metabolic	Hepatocytes	rs11246217	chr11	615011	rs12272434	ENSG00000177106	ENST00000533500	EPS8L2	614659	616222	Hepatocytes_11947	openGene2openGene	SLE
metabolic	Hepatocytes	rs5758343	chr22	41403829	rs75784	ENSG00000100412	ENST00000676748	ACO2	41403773	41404268	Hepatocytes_49588	ocr2openGene	ALG
metabolic	Hepatocytes	rs112006329	chr11	613757	rs59115876	ENSG00000177106	ENST00000533500	EPS8L2	613395	614128	Hepatocytes_11946	openGene2openGene	SLE
metabolic	Hepatocytes	rs11590283	chr1	1308516	rs61766198	ENSG00000188290	ENST00000428771	HES4	1307427	1308932	Hepatocytes_47	openGene2openGene	SLE
metabolic	Hepatocytes	rs112006329	chr11	615011	rs12272434	ENSG00000177106	ENST00000533500	EPS8L2	614659	616222	Hepatocytes_11947	openGene2openGene	SLE
metabolic	Hepatocytes	rs17085007	chr13	26968876	rs17085020	ENSG00000122026	ENST00000311549	RPL21	26968498	26969186	Hepatocytes_20556	ocr2openGene	UC
metabolic	Hepatocytes	rs11643872	chr16	31093557	rs9934438	ENSG00000140691	ENST00000564900	ARMC5	31093164	31093696	Hepatocytes_28944	openGene2openGene	GD
metabolic	Hepatocytes	rs112006329	chr11	612843	rs10902178	ENSG00000269915	ENST00000527021	ENSG00000269915	612597	612921	Hepatocytes_11945	openGene2openGene	SLE
metabolic	Hepatocytes	rs4690229	chr4	973551	rs113075206	ENSG00000127419	ENST00000438836	TMEM175	972678	973969	Hepatocytes_55791	openGene2openGene	SLE
metabolic	Hepatocytes	rs112006329	chr11	625085	rs58688157	ENSG00000177030	ENST00000684249	DEAF1	624586	625577	Hepatocytes_11949	openGene2openGene	SLE
metabolic	Hepatocytes	rs11246217	chr11	613757	rs59115876	ENSG00000177542	ENST00000525644	SLC25A22	613395	614128	Hepatocytes_11946	openGene2openGene	SLE
metabolic	Hepatocytes	rs11246217	chr11	615010	rs12290989	ENSG00000177106	ENST00000531348	EPS8L2	614659	616222	Hepatocytes_11947	openGene2openGene	SLE
metabolic	Hepatocytes	rs12156002	chr8	128168084	rs34746976	ENSG00000249859	ENST00000670626	PVT1	128167327	128168195	Hepatocytes_77357	ocr2openGene	SLE
metabolic	Hepatocytes	rs3197999	chr3	49358324	rs1800668	ENSG00000145022	ENST00000493381	TCTA	49357519	49359103	Hepatocytes_51542	openGene2openGene	IBD
metabolic	Hepatocytes	rs12445568	chr16	30985551	rs12443627	ENSG00000052344	ENST00000567833	PRSS8	30984905	30986369	Hepatocytes_28935	openGene2openGene	PSO
metabolic	Hepatocytes	rs10876864	chr12	56080024	rs7297175	ENSG00000170515	ENST00000551061	PA2G4	56079792	56081077	Hepatocytes_17968	openGene2openGene	ALG
metabolic	Hepatocytes	rs2283789	chr22	21574627	rs181360	ENSG00000185651	ENST00000545681	UBE2L3	21574456	21574977	Hepatocytes_48625	ocr2openGene	CRO
metabolic	Hepatocytes	rs11590283	chr1	1308516	rs61766198	ENSG00000188290	ENST00000484667	HES4	1307427	1308932	Hepatocytes_47	openGene2openGene	SLE
metabolic	Hepatocytes	rs11246217	chr11	613757	rs59115876	ENSG00000177106	ENST00000531348	EPS8L2	613395	614128	Hepatocytes_11946	openGene2openGene	SLE
metabolic	Hepatocytes	rs12445568	chr16	30985551	rs12443627	ENSG00000052344	ENST00000567531	PRSS8	30984905	30986369	Hepatocytes_28935	openGene2openGene	PSO
metabolic	Hepatocytes	rs7132277	chr12	123043858	rs655293	ENSG00000130921	ENST00000536130	MTRFR	123043454	123043901	Hepatocytes_20041	ocr2openGene	MS
metabolic	Hepatocytes	rs9926533	chr16	31093188	rs8050894	ENSG00000175938	ENST00000566237	ORAI3	31093164	31093696	Hepatocytes_28944	openGene2openGene	SLE
metabolic	Hepatocytes	rs870355	chr17	78169467	rs3794742	ENSG00000055483	ENST00000592907	USP36	78168348	78169751	Hepatocytes_33491	openGene2openGene	VIT
metabolic	Hepatocytes	rs9926533	chr16	31093557	rs9934438	ENSG00000175938	ENST00000566237	ORAI3	31093164	31093696	Hepatocytes_28944	openGene2openGene	SLE
metabolic	Hepatocytes	rs2236262	chr14	68816213	rs168961	ENSG00000072121	ENST00000677026	ZFYVE26	68815948	68816978	Hepatocytes_23795	ocr2openGene	MS
metabolic	Hepatocytes	rs13018977	chr2	241316415	rs13006939	ENSG00000115694	ENST00000403346	STK25	241314922	241316577	Hepatocytes_45298	openGene2openGene	T1D
metabolic	Hepatocytes	rs13018977	chr2	241316415	rs13006939	ENSG00000115694	ENST00000405585	STK25	241314922	241316577	Hepatocytes_45298	openGene2openGene	T1D
metabolic	Hepatocytes	rs7187776	chr16	28864161	rs7193733	ENSG00000177548	ENST00000561803	RABEP2	28863218	28864383	Hepatocytes_28793	openGene2openGene	T1D
metabolic	Hepatocytes	rs5758343	chr22	41413899	rs132919	ENSG00000100412	ENST00000678394	ACO2	41413489	41414794	Hepatocytes_49590	ocr2openGene	ALG
metabolic	Hepatocytes	rs9611565	chr22	41381554	rs9607799	ENSG00000100412	ENST00000676959	ACO2	41380934	41382515	Hepatocytes_49585	openGene2openGene	VIT
metabolic	Hepatocytes	rs112006329	chr11	615010	rs12290989	ENSG00000177225	ENST00000534603	GATD1	614659	616222	Hepatocytes_11947	openGene2openGene	SLE
metabolic	Hepatocytes	rs3197999	chr3	50195884	rs13064381	ENSG00000068001	ENST00000424190	HYAL2	50194570	50196226	Hepatocytes_51586	openGene2openGene	IBD
metabolic	Hepatocytes	rs2066819	chr12	56334216	rs2371494	ENSG00000110944	ENST00000228534	IL23A	56333493	56334516	Hepatocytes_17995	openGene2openGene	PSO
metabolic	Hepatocytes	rs112006329	chr11	613757	rs59115876	ENSG00000177225	ENST00000534603	GATD1	613395	614128	Hepatocytes_11946	openGene2openGene	SLE
metabolic	Hepatocytes	rs870355	chr17	78169467	rs3794742	ENSG00000055483	ENST00000590546	USP36	78168348	78169751	Hepatocytes_33491	openGene2openGene	VIT
metabolic	Hepatocytes	rs12946510	chr17	39754115	rs2941522	ENSG00000173991	ENST00000578283	TCAP	39753803	39754874	Hepatocytes_32023	ocr2openGene	MS
metabolic	Hepatocytes	rs11755393	chr6	34792385	rs7769961	ENSG00000064995	ENST00000690161	TAF11	34791437	34793185	Hepatocytes_65716	openGene2openGene	SLE
metabolic	Hepatocytes	rs1701704	chr12	56041628	rs705704	ENSG00000065357	ENST00000549368	DGKA	56041460	56042371	Hepatocytes_17965	openGene2openGene	T1D
metabolic	Hepatocytes	rs17849501	chr1	183471396	rs41272536	ENSG00000162704	ENST00000602490	ARPC5	183471057	183473148	Hepatocytes_5582	openGene2openGene	SLE
metabolic	Hepatocytes	rs1887428	chr9	4984530	rs1887428	ENSG00000106686	ENST00000406861	SPATA6L	4984361	4985621	Hepatocytes_78078	openGene2openGene	IBD
metabolic	Hepatocytes	rs7679	chr20	45934368	rs1057208	ENSG00000064601	ENST00000493522	CTSA	45934140	45935590	Hepatocytes_46765	openGene2openGene	SLE
metabolic	Hepatocytes	rs28449958	chr16	28863226	rs62037367	ENSG00000177455	ENST00000567368	CD19	28863218	28864383	Hepatocytes_28793	openGene2openGene	IBD
metabolic	Hepatocytes	rs3197999	chr3	48685869	rs6792510	ENSG00000178467	ENST00000472301	P4HTM	48685522	48686361	Hepatocytes_51507	openGene2openGene	IBD
metabolic	Hepatocytes	rs12551834	chr9	128818208	rs77144778	ENSG00000160445	ENST00000291900	ZER1	128818153	128819331	Hepatocytes_81137	openGene2openGene	ALG
metabolic	Hepatocytes	rs3197999	chr3	49158420	rs5848864	ENSG00000178467	ENST00000475629	P4HTM	49158134	49158554	Hepatocytes_51530	ocr2openGene	IBD
metabolic	Hepatocytes	rs2066819	chr12	56280982	rs773652	ENSG00000062485	ENST00000551155	CS	56280943	56281181	Hepatocytes_17991	openGene2openGene	PSO
metabolic	Hepatocytes	rs112006329	chr11	615010	rs12290989	ENSG00000177030	ENST00000686001	DEAF1	614659	616222	Hepatocytes_11947	openGene2openGene	SLE
metabolic	Hepatocytes	rs10947428	chr6	33747004	rs530614	ENSG00000204188	ENST00000610663	GGNBP1	33746784	33747113	Hepatocytes_65663	openGene2openGene	ALG
metabolic	Hepatocytes	rs12445568	chr16	31033362	rs58726213	ENSG00000167395	ENST00000300850	ZNF646	31032757	31034494	Hepatocytes_28938	openGene2openGene	PSO
metabolic	Hepatocytes	rs2017445	chr12	56080595	rs3741499	ENSG00000135404	ENST00000548160	CD63	56079792	56081077	Hepatocytes_17968	openGene2openGene	VIT
metabolic	Hepatocytes	rs149010539	chr3	49673997	chr3:49711430	ENSG00000164061	ENST00000296452	BSN	49673258	49674741	Hepatocytes_51561	openGene2openGene	CRO
metabolic	Hepatocytes	rs2495365	chr1	2548544	rs1974044	ENSG00000162585	ENST00000428120	FAAP20	2547996	2549109	Hepatocytes_148	openGene2openGene	UC
metabolic	Hepatocytes	rs12445568	chr16	30985550	rs12443808	ENSG00000167397	ENST00000394971	VKORC1	30984905	30986369	Hepatocytes_28935	openGene2openGene	PSO
metabolic	Hepatocytes	rs10883723	chr10	102502871	rs2296590	ENSG00000171206	ENST00000479004	TRIM8	102501925	102503104	Hepatocytes_10873	openGene2openGene	ALG
metabolic	Hepatocytes	rs180977001	chr3	58332750	rs185407974	ENSG00000168306	ENST00000459701	ACOX2	58332604	58333706	Hepatocytes_51927	openGene2openGene	SLE
metabolic	Hepatocytes	rs12445568	chr16	30985550	rs12443808	ENSG00000167397	ENST00000472468	VKORC1	30984905	30986369	Hepatocytes_28935	openGene2openGene	PSO
metabolic	Hepatocytes	rs112006329	chr11	615010	rs12290989	ENSG00000177542	ENST00000629602	SLC25A22	614659	616222	Hepatocytes_11947	openGene2openGene	SLE
metabolic	Hepatocytes	rs2495365	chr1	2548544	rs1974044	ENSG00000162585	ENST00000378546	FAAP20	2547996	2549109	Hepatocytes_148	ocr2openGene	UC
metabolic	Hepatocytes	rs231972	chr16	28538187	rs151227	ENSG00000188603	ENST00000357806	CLN3	28537982	28538340	Hepatocytes_28779	openGene2openGene	T1D
metabolic	Hepatocytes	rs2017445	chr12	56041628	rs705704	ENSG00000135404	ENST00000552754	CD63	56041460	56042371	Hepatocytes_17965	openGene2openGene	VIT
metabolic	Hepatocytes	rs4239702	chr20	46118343	rs1883832	ENSG00000062598	ENST00000469801	ELMO2	46117886	46118732	Hepatocytes_46773	openGene2openGene	RA
metabolic	Hepatocytes	rs9926533	chr16	31093188	rs8050894	ENSG00000131797	ENST00000690479	CLUHP3	31093164	31093696	Hepatocytes_28944	openGene2openGene	SLE
metabolic	Hepatocytes	rs9926533	chr16	31093557	rs9934438	ENSG00000131797	ENST00000693004	CLUHP3	31093164	31093696	Hepatocytes_28944	openGene2openGene	SLE
metabolic	Hepatocytes	rs9926533	chr16	31093188	rs8050894	ENSG00000131797	ENST00000691015	CLUHP3	31093164	31093696	Hepatocytes_28944	openGene2openGene	SLE
metabolic	Hepatocytes	rs4690229	chr4	987108	rs11248061	ENSG00000185619	ENST00000488032	PCGF3	986728	987870	Hepatocytes_55793	openGene2openGene	SLE
metabolic	Hepatocytes	rs28449958	chr16	28822933	rs201131521	ENSG00000176953	ENST00000564978	NFATC2IP	28822515	28823238	Hepatocytes_28789	openGene2openGene	IBD
metabolic	Hepatocytes	rs28449958	chr16	28822933	rs201131521	ENSG00000176953	ENST00000565919	NFATC2IP	28822515	28823238	Hepatocytes_28789	openGene2openGene	IBD
metabolic	Hepatocytes	rs28449958	chr16	28824361	rs138159013	ENSG00000103495	ENST00000567444	MAZ	28823580	28824670	Hepatocytes_28790	openGene2openGene	IBD
metabolic	Hepatocytes	rs1036207	chr5	142145415	rs249642	ENSG00000013561	ENST00000506004	RNF14	142145334	142145663	Hepatocytes_63121	openGene2openGene	MS
metabolic	Hepatocytes	rs12946510	chr17	39754115	rs2941522	ENSG00000214546	ENST00000662516	ENSG00000214546	39753803	39754874	Hepatocytes_32023	ocr2openGene	MS
metabolic	Hepatocytes	rs7731626	chr5	56143024	rs10065637	ENSG00000134352	ENST00000651614	IL6ST	56142484	56143078	Hepatocytes_61021	ocr2openGene	CRO
metabolic	Hepatocytes	rs2495365	chr1	2556327	rs2227313	ENSG00000157870	ENST00000378427	PRXL2B	2556205	2557684	Hepatocytes_150	openGene2openGene	UC
metabolic	Hepatocytes	rs2495365	chr1	2557491	rs2495366	ENSG00000157870	ENST00000484099	PRXL2B	2556205	2557684	Hepatocytes_150	openGene2openGene	UC
metabolic	Hepatocytes	rs2298428	chr22	21568167	rs11089620	ENSG00000161179	ENST00000482998	YDJC	21567510	21568455	Hepatocytes_48624	openGene2openGene	CEL
metabolic	Hepatocytes	rs2495365	chr1	2557491	rs2495366	ENSG00000157870	ENST00000477045	PRXL2B	2556205	2557684	Hepatocytes_150	openGene2openGene	UC
metabolic	Hepatocytes	rs9926533	chr16	31074149	rs2303222	ENSG00000089280	ENST00000487974	FUS	31074076	31074803	Hepatocytes_28943	openGene2openGene	SLE
metabolic	Hepatocytes	rs4690229	chr4	987108	rs11248061	ENSG00000169020	ENST00000515116	ATP5ME	986728	987870	Hepatocytes_55793	openGene2openGene	SLE
metabolic	Hepatocytes	rs11246217	chr11	575800	rs34793529	ENSG00000177106	ENST00000527199	EPS8L2	575428	576743	Hepatocytes_11940	openGene2openGene	SLE
metabolic	Hepatocytes	rs7187776	chr16	28863801	rs7198606	ENSG00000168488	ENST00000570284	ATXN2L	28863218	28864383	Hepatocytes_28793	openGene2openGene	T1D
metabolic	Hepatocytes	rs112006329	chr11	615010	rs12290989	ENSG00000177106	ENST00000529680	EPS8L2	614659	616222	Hepatocytes_11947	openGene2openGene	SLE
metabolic	Hepatocytes	rs9926533	chr16	31093557	rs9934438	ENSG00000131797	ENST00000689776	CLUHP3	31093164	31093696	Hepatocytes_28944	openGene2openGene	SLE
metabolic	Hepatocytes	rs11246217	chr11	575800	rs34793529	ENSG00000177666	ENST00000336615	PNPLA2	575428	576743	Hepatocytes_11940	openGene2openGene	SLE
metabolic	Hepatocytes	rs9611565	chr22	41413619	rs202634	ENSG00000183864	ENST00000327492	TOB2	41413489	41414794	Hepatocytes_49590	ocr2openGene	VIT
metabolic	Hepatocytes	rs11089629	chr22	21568075	rs140491	ENSG00000161179	ENST00000398873	YDJC	21567510	21568455	Hepatocytes_48624	openGene2openGene	SLE
metabolic	Hepatocytes	rs9611565	chr22	41413899	rs132919	ENSG00000183864	ENST00000434408	TOB2	41413489	41414794	Hepatocytes_49590	ocr2openGene	VIT
metabolic	Hepatocytes	rs112006329	chr11	612843	rs10902178	ENSG00000177030	ENST00000525626	DEAF1	612597	612921	Hepatocytes_11945	openGene2openGene	SLE
metabolic	Hepatocytes	rs280519	chr19	10354011	rs280497	ENSG00000105397	ENST00000529370	TYK2	10352548	10354054	Hepatocytes_36652	openGene2openGene	SLE
metabolic	Hepatocytes	rs11755393	chr6	34792451	rs7769820	ENSG00000064995	ENST00000650109	TAF11	34791437	34793185	Hepatocytes_65716	openGene2openGene	SLE
metabolic	Hepatocytes	rs9611565	chr22	41410764	rs132916	ENSG00000183864	ENST00000327492	TOB2	41410301	41410766	Hepatocytes_49589	ocr2openGene	VIT
metabolic	Hepatocytes	rs9926533	chr16	31118574	rs9925964	ENSG00000176723	ENST00000618063	ZNF843	31118429	31118788	Hepatocytes_28950	openGene2openGene	SLE
metabolic	Hepatocytes	rs1194	chr6	35260055	rs4713844	ENSG00000198755	ENST00000490335	RPL10A	35259087	35260409	Hepatocytes_65742	openGene2openGene	SLE
metabolic	Hepatocytes	rs9611565	chr22	41381237	rs2234052	ENSG00000100412	ENST00000678600	ACO2	41380934	41382515	Hepatocytes_49585	openGene2openGene	VIT
metabolic	Hepatocytes	rs28449958	chr16	28824361	rs138159013	ENSG00000013364	ENST00000565164	MVP	28823580	28824670	Hepatocytes_28790	openGene2openGene	IBD
metabolic	Hepatocytes	rs9469899	chr6	34740431	rs34884826	ENSG00000272288	ENST00000606496	ILRUN-AS1	34740386	34740927	Hepatocytes_65714	openGene2openGene	GD
metabolic	Hepatocytes	rs5758343	chr22	41413633	rs202635	ENSG00000100412	ENST00000676748	ACO2	41413489	41414794	Hepatocytes_49590	ocr2openGene	ALG
metabolic	Hepatocytes	rs2256814	chr20	63737947	rs914559	ENSG00000197114	ENST00000328969	ZGPAT	63737918	63738317	Hepatocytes_47362	openGene2openGene	MS
metabolic	Hepatocytes	rs28449958	chr16	28822933	rs201131521	ENSG00000013364	ENST00000565164	MVP	28822515	28823238	Hepatocytes_28789	openGene2openGene	IBD
metabolic	Hepatocytes	rs1516971	chr8	128539956	rs10113762	ENSG00000136997	ENST00000641252	MYC	128539735	128540242	Hepatocytes_77374	ocr2openGene	RA
metabolic	Hepatocytes	rs34835	chr16	28525152	rs62034323	ENSG00000188603	ENST00000561505	CLN3	28524662	28525236	Hepatocytes_28776	ocr2openGene	T1D
metabolic	Hepatocytes	rs10200159	chr2	55618001	rs34380337	ENSG00000163001	ENST00000403007	CFAP36	55616597	55618066	Hepatocytes_40267	openGene2openGene	VIT
metabolic	Hepatocytes	rs28449958	chr16	28824361	rs138159013	ENSG00000013364	ENST00000562463	MVP	28823580	28824670	Hepatocytes_28790	openGene2openGene	IBD
metabolic	Hepatocytes	rs1516971	chr8	128539894	rs10098999	ENSG00000136997	ENST00000641252	MYC	128539735	128540242	Hepatocytes_77374	ocr2openGene	RA
metabolic	Hepatocytes	rs2017445	chr12	56041720	rs705705	ENSG00000135392	ENST00000678005	DNAJC14	56041460	56042371	Hepatocytes_17965	openGene2openGene	VIT
metabolic	Hepatocytes	rs1860545	chr12	6341779	rs767455	ENSG00000111319	ENST00000538979	SCNN1A	6341536	6342226	Hepatocytes_16473	openGene2openGene	AS
metabolic	Hepatocytes	rs11643872	chr16	30958165	rs11643872	ENSG00000140691	ENST00000268314	ARMC5	30957035	30958600	Hepatocytes_28934	openGene2openGene	GD
metabolic	Hepatocytes	rs870355	chr17	78169467	rs3794742	ENSG00000171302	ENST00000591732	CANT1	78168348	78169751	Hepatocytes_33491	openGene2openGene	VIT
metabolic	Hepatocytes	rs2256814	chr20	63737947	rs914559	ENSG00000101213	ENST00000542869	PTK6	63737918	63738317	Hepatocytes_47362	openGene2openGene	MS
metabolic	Hepatocytes	rs17085007	chr13	26968876	rs17085020	ENSG00000122026	ENST00000326092	RPL21	26968498	26969186	Hepatocytes_20556	ocr2openGene	UC
metabolic	Hepatocytes	rs2304206	chr19	49665614	rs2304206	ENSG00000142546	ENST00000599537	NOSIP	49665462	49666192	Hepatocytes_38270	openGene2openGene	VIT
metabolic	Hepatocytes	rs533646	chr11	118689861	rs4938530	ENSG00000186166	ENST00000580556	CENATAC	118689626	118690572	Hepatocytes_15686	ocr2openGene	MS
metabolic	Hepatocytes	rs1860545	chr12	6341779	rs767455	ENSG00000111319	ENST00000543585	SCNN1A	6341536	6342226	Hepatocytes_16473	openGene2openGene	AS
metabolic	Hepatocytes	rs34835	chr16	28525152	rs62034323	ENSG00000188603	ENST00000357806	CLN3	28524662	28525236	Hepatocytes_28776	ocr2openGene	T1D
metabolic	Hepatocytes	rs7665090	chr4	102633365	rs12498722	ENSG00000109332	ENST00000503418	UBE2D3	102633184	102633544	Hepatocytes_58090	ocr2openGene	MS
metabolic	Hepatocytes	rs11755393	chr6	34792177	rs6457791	ENSG00000064999	ENST00000360359	ANKS1A	34791437	34793185	Hepatocytes_65716	openGene2openGene	SLE
metabolic	Hepatocytes	rs78865465	chr12	55974117	rs75639074	ENSG00000205323	ENST00000336133	SARNP	55973422	55974575	Hepatocytes_17960	openGene2openGene	T1D
metabolic	Hepatocytes	rs11246217	chr11	615011	rs12272434	ENSG00000177225	ENST00000529362	GATD1	614659	616222	Hepatocytes_11947	openGene2openGene	SLE
metabolic	Hepatocytes	rs11590283	chr1	1308516	rs61766198	ENSG00000131591	ENST00000379325	C1orf159	1307427	1308932	Hepatocytes_47	openGene2openGene	SLE
metabolic	Hepatocytes	rs1143679	chr16	31265490	rs1143679	ENSG00000169896	ENST00000567031	ITGAM	31265302	31265762	Hepatocytes_28957	ocr2openGene	SLE
metabolic	Hepatocytes	rs12156002	chr8	128167542	rs7830477	ENSG00000249859	ENST00000517838	PVT1	128167327	128168195	Hepatocytes_77357	ocr2openGene	SLE
metabolic	Hepatocytes	rs9926533	chr16	31093188	rs8050894	ENSG00000103496	ENST00000313843	STX4	31093164	31093696	Hepatocytes_28944	openGene2openGene	SLE
metabolic	Hepatocytes	rs9926533	chr16	30958165	rs11643872	ENSG00000280160	ENST00000624508	ENSG00000280160	30957035	30958600	Hepatocytes_28934	openGene2openGene	SLE
metabolic	Hepatocytes	rs10876864	chr12	56080024	rs7297175	ENSG00000170515	ENST00000303305	PA2G4	56079792	56081077	Hepatocytes_17968	openGene2openGene	ALG
metabolic	Hepatocytes	rs17085007	chr13	26968876	rs17085020	ENSG00000122026	ENST00000272274	RPL21	26968498	26969186	Hepatocytes_20556	ocr2openGene	UC
metabolic	Hepatocytes	rs663743	chr11	64284975	rs2510066	ENSG00000182450	ENST00000453423	KCNK4	64284421	64286124	Hepatocytes_13912	openGene2openGene	T1D
metabolic	Hepatocytes	rs2236262	chr14	68816170	rs194746	ENSG00000072121	ENST00000678382	ZFYVE26	68815948	68816978	Hepatocytes_23795	ocr2openGene	MS
metabolic	Hepatocytes	rs6651252	chr8	128540210	rs13328404	ENSG00000136997	ENST00000651626	MYC	128539735	128540242	Hepatocytes_77374	ocr2openGene	SLE
metabolic	Hepatocytes	rs11246217	chr11	575800	rs34793529	ENSG00000099849	ENST00000431809	RASSF7	575428	576743	Hepatocytes_11940	openGene2openGene	SLE
metabolic	Hepatocytes	rs2236262	chr14	68816170	rs194746	ENSG00000182185	ENST00000479335	RAD51B	68815948	68816978	Hepatocytes_23795	ocr2openGene	MS
metabolic	Hepatocytes	rs63406760	chr12	123364549	rs7485502	ENSG00000111325	ENST00000541360	OGFOD2	123363938	123365990	Hepatocytes_20066	openGene2openGene	ALG
metabolic	Hepatocytes	rs13018977	chr2	241316415	rs13006939	ENSG00000115694	ENST00000483603	STK25	241314922	241316577	Hepatocytes_45298	openGene2openGene	T1D
metabolic	Hepatocytes	rs3197999	chr3	50195884	rs13064381	ENSG00000068001	ENST00000395139	HYAL2	50194570	50196226	Hepatocytes_51586	openGene2openGene	IBD
metabolic	Hepatocytes	rs13018977	chr2	241316415	rs13006939	ENSG00000115694	ENST00000543554	STK25	241314922	241316577	Hepatocytes_45298	openGene2openGene	T1D
metabolic	Hepatocytes	rs6435203	chr2	203782538	rs749933	ENSG00000173166	ENST00000374493	RAPH1	203782230	203782672	Hepatocytes_44015	openGene2openGene	MS
metabolic	Hepatocytes	rs11755393	chr6	34792806	rs7752522	ENSG00000064995	ENST00000420584	TAF11	34791437	34793185	Hepatocytes_65716	openGene2openGene	SLE
metabolic	Hepatocytes	rs11246217	chr11	615011	rs12272434	ENSG00000177042	ENST00000608174	TMEM80	614659	616222	Hepatocytes_11947	openGene2openGene	SLE
metabolic	Hepatocytes	rs60131261	chr6	29965088	rs9357088	ENSG00000230795	ENST00000430151	HLA-K	29964853	29965237	Hepatocytes_65422	ocr2openGene	VIT
metabolic	Hepatocytes	rs3197999	chr3	48685869	rs6792510	ENSG00000178467	ENST00000484115	P4HTM	48685522	48686361	Hepatocytes_51507	openGene2openGene	IBD
metabolic	Hepatocytes	rs3197999	chr3	49158420	rs5848864	ENSG00000178467	ENST00000468374	P4HTM	49158134	49158554	Hepatocytes_51530	ocr2openGene	IBD
metabolic	Hepatocytes	rs7679	chr20	45934368	rs1057208	ENSG00000064601	ENST00000485627	CTSA	45934140	45935590	Hepatocytes_46765	openGene2openGene	SLE
metabolic	Hepatocytes	rs3197999	chr3	49358927	rs3811699	ENSG00000114316	ENST00000415188	USP4	49357519	49359103	Hepatocytes_51542	openGene2openGene	IBD
metabolic	Hepatocytes	rs60131261	chr6	29965120	rs3903160	ENSG00000230795	ENST00000430151	HLA-K	29964853	29965237	Hepatocytes_65422	ocr2openGene	VIT
metabolic	Hepatocytes	rs28449958	chr16	28824361	rs138159013	ENSG00000177455	ENST00000567368	CD19	28823580	28824670	Hepatocytes_28790	openGene2openGene	IBD
metabolic	Hepatocytes	rs12421615	chr11	64284975	rs2510066	ENSG00000182450	ENST00000422670	KCNK4	64284421	64286124	Hepatocytes_13912	openGene2openGene	VIT
metabolic	Hepatocytes	rs10947428	chr6	33747004	rs530614	ENSG00000204188	ENST00000613113	GGNBP1	33746784	33747113	Hepatocytes_65663	openGene2openGene	ALG
metabolic	Hepatocytes	rs231972	chr16	28538187	rs151227	ENSG00000196502	ENST00000314752	SULT1A1	28537982	28538340	Hepatocytes_28779	openGene2openGene	T1D
metabolic	Hepatocytes	rs12156002	chr8	128168063	rs36099148	ENSG00000136997	ENST00000641036	MYC	128167327	128168195	Hepatocytes_77357	ocr2openGene	SLE
metabolic	Hepatocytes	rs112006329	chr11	615011	rs12272434	ENSG00000099849	ENST00000528736	RASSF7	614659	616222	Hepatocytes_11947	openGene2openGene	SLE
metabolic	Hepatocytes	rs231972	chr16	28538187	rs151227	ENSG00000188603	ENST00000637578	CLN3	28537982	28538340	Hepatocytes_28779	openGene2openGene	T1D
metabolic	Hepatocytes	rs12946510	chr17	39754115	rs2941522	ENSG00000161405	ENST00000346872	IKZF3	39753803	39754874	Hepatocytes_32023	ocr2openGene	MS
metabolic	Hepatocytes	rs694739	chr11	64285685	rs887314	ENSG00000149743	ENST00000542040	TRPT1	64284421	64286124	Hepatocytes_13912	openGene2openGene	MS
metabolic	Hepatocytes	rs71624119	chr5	56142753	rs6859219	ENSG00000227908	ENST00000500093	IL6ST-DT	56142484	56143078	Hepatocytes_61021	ocr2openGene	MS
metabolic	Hepatocytes	rs5758343	chr22	41544520	rs28623192	ENSG00000196419	ENST00000402580	XRCC6	41543837	41544837	Hepatocytes_49606	openGene2openGene	ALG
metabolic	Hepatocytes	rs2017445	chr12	56041720	rs705705	ENSG00000135404	ENST00000552754	CD63	56041460	56042371	Hepatocytes_17965	openGene2openGene	VIT
metabolic	Hepatocytes	rs2988277	chr1	167455687	rs2949661	ENSG00000143190	ENST00000429375	POU2F1	167454781	167456308	Hepatocytes_5102	openGene2openGene	ALG
metabolic	Hepatocytes	rs3197999	chr3	48685869	rs6792510	ENSG00000177479	ENST00000452882	ARIH2	48685522	48686361	Hepatocytes_51507	openGene2openGene	IBD
metabolic	Hepatocytes	rs11590283	chr1	1308516	rs61766198	ENSG00000197785	ENST00000378756	ATAD3A	1307427	1308932	Hepatocytes_47	openGene2openGene	SLE
metabolic	Hepatocytes	rs112006329	chr11	615010	rs12290989	ENSG00000177542	ENST00000629634	SLC25A22	614659	616222	Hepatocytes_11947	openGene2openGene	SLE
metabolic	Hepatocytes	rs12142199	chr1	1308516	rs61766198	ENSG00000197785	ENST00000378756	ATAD3A	1307427	1308932	Hepatocytes_47	openGene2openGene	SLE
metabolic	Hepatocytes	rs36016881	chr1	7961913	rs35675666	ENSG00000142599	ENST00000656437	RERE	7961163	7962101	Hepatocytes_291	openGene2openGene	IBD
metabolic	Hepatocytes	rs1569723	chr20	46111557	rs6074022	ENSG00000101017	ENST00000372276	CD40	46111357	46111599	Hepatocytes_46772	ocr2openGene	GD
metabolic	Hepatocytes	rs11675538	chr2	65456353	rs934731	ENSG00000243029	ENST00000492123	RN7SL635P	65456091	65456382	Hepatocytes_40548	openGene2openGene	UC
metabolic	Hepatocytes	rs3812565	chr9	136399391	rs11145889	ENSG00000148384	ENST00000635815	INPP5E	136399307	136400505	Hepatocytes_81551	openGene2openGene	IBD
metabolic	Hepatocytes	rs4690229	chr4	987108	rs11248061	ENSG00000215375	ENST00000505477	MYL5	986728	987870	Hepatocytes_55793	openGene2openGene	SLE
metabolic	Hepatocytes	rs6651252	chr8	128556787	rs1561925	ENSG00000136997	ENST00000520751	MYC	128556666	128557052	Hepatocytes_77378	ocr2openGene	SLE
metabolic	Hepatocytes	rs6651252	chr8	128556787	rs1561925	ENSG00000136997	ENST00000621592	MYC	128556666	128557052	Hepatocytes_77378	ocr2openGene	SLE
metabolic	Hepatocytes	rs28449958	chr16	28822933	rs201131521	ENSG00000103495	ENST00000568411	MAZ	28822515	28823238	Hepatocytes_28789	openGene2openGene	IBD
metabolic	Hepatocytes	rs9469899	chr6	34793179	rs11755420	ENSG00000064995	ENST00000687970	TAF11	34791437	34793185	Hepatocytes_65716	openGene2openGene	GD
metabolic	Hepatocytes	rs9611565	chr22	41381237	rs2234052	ENSG00000100401	ENST00000356244	RANGAP1	41380934	41382515	Hepatocytes_49585	openGene2openGene	VIT
metabolic	Hepatocytes	rs9926533	chr16	31093557	rs9934438	ENSG00000099381	ENST00000684162	SETD1A	31093164	31093696	Hepatocytes_28944	openGene2openGene	SLE
metabolic	Hepatocytes	rs5758343	chr22	41381554	rs9607799	ENSG00000100412	ENST00000471094	ACO2	41380934	41382515	Hepatocytes_49585	openGene2openGene	ALG
metabolic	Hepatocytes	rs694739	chr11	64284975	rs2510066	ENSG00000173457	ENST00000392210	PPP1R14B	64284421	64286124	Hepatocytes_13912	openGene2openGene	MS
metabolic	Hepatocytes	rs28449958	chr16	28864161	rs7193733	ENSG00000176953	ENST00000564978	NFATC2IP	28863218	28864383	Hepatocytes_28793	openGene2openGene	IBD
metabolic	Hepatocytes	rs7187776	chr16	28863801	rs7198606	ENSG00000168488	ENST00000561539	ATXN2L	28863218	28864383	Hepatocytes_28793	openGene2openGene	T1D
metabolic	Hepatocytes	rs4690229	chr4	987108	rs11248061	ENSG00000178950	ENST00000505819	GAK	986728	987870	Hepatocytes_55793	openGene2openGene	SLE
metabolic	Hepatocytes	rs11246217	chr11	625085	rs58688157	ENSG00000099849	ENST00000431809	RASSF7	624586	625577	Hepatocytes_11949	openGene2openGene	SLE
metabolic	Hepatocytes	rs10876864	chr12	56042145	rs1131017	ENSG00000139531	ENST00000551698	SUOX	56041460	56042371	Hepatocytes_17965	openGene2openGene	ALG
metabolic	Hepatocytes	rs73081554	chr3	58332750	rs185407974	ENSG00000168306	ENST00000466689	ACOX2	58332604	58333706	Hepatocytes_51927	openGene2openGene	RA
metabolic	Hepatocytes	rs9926533	chr16	31093557	rs9934438	ENSG00000176723	ENST00000618063	ZNF843	31093164	31093696	Hepatocytes_28944	openGene2openGene	SLE
metabolic	Hepatocytes	rs9926533	chr16	31093188	rs8050894	ENSG00000176723	ENST00000618063	ZNF843	31093164	31093696	Hepatocytes_28944	openGene2openGene	SLE
metabolic	Hepatocytes	rs8054198	chr16	10944503	rs8054198	ENSG00000175643	ENST00000648619	RMI2	10944260	10944909	Hepatocytes_28292	openGene2openGene	SLE
metabolic	Hepatocytes	rs9469899	chr6	34792385	rs7769961	ENSG00000064999	ENST00000650178	ANKS1A	34791437	34793185	Hepatocytes_65716	openGene2openGene	GD
metabolic	Hepatocytes	rs7187776	chr16	28863226	rs62037367	ENSG00000168488	ENST00000565971	ATXN2L	28863218	28864383	Hepatocytes_28793	openGene2openGene	T1D
metabolic	Hepatocytes	rs28449958	chr16	28824361	rs138159013	ENSG00000178188	ENST00000618521	SH2B1	28823580	28824670	Hepatocytes_28790	openGene2openGene	IBD
metabolic	Hepatocytes	rs9469899	chr6	34673638	rs2395599	ENSG00000124562	ENST00000374017	SNRPC	34673538	34674165	Hepatocytes_65710	openGene2openGene	GD
metabolic	Hepatocytes	rs533646	chr11	118689860	rs4938529	ENSG00000255121	ENST00000582695	CENATAC-DT	118689626	118690572	Hepatocytes_15686	ocr2openGene	MS
metabolic	Hepatocytes	rs28449958	chr16	28822933	rs201131521	ENSG00000013364	ENST00000570234	MVP	28822515	28823238	Hepatocytes_28789	openGene2openGene	IBD
metabolic	Hepatocytes	rs9469899	chr6	34740431	rs34884826	ENSG00000272288	ENST00000687757	ILRUN-AS1	34740386	34740927	Hepatocytes_65714	openGene2openGene	GD
metabolic	Hepatocytes	rs9611565	chr22	41381311	rs2234053	ENSG00000100412	ENST00000678600	ACO2	41380934	41382515	Hepatocytes_49585	openGene2openGene	VIT
metabolic	Hepatocytes	rs2256814	chr20	63740688	rs1741708	ENSG00000197114	ENST00000431125	ZGPAT	63740666	63741433	Hepatocytes_47365	openGene2openGene	MS
metabolic	Hepatocytes	rs8042861	chr15	90388225	rs2589941	ENSG00000140553	ENST00000486253	UNC45A	90387781	90388819	Hepatocytes_27467	openGene2openGene	MS
metabolic	Hepatocytes	rs77599401	chr1	206693401	rs10558131	ENSG00000143479	ENST00000367108	DYRK3	206693103	206693425	Hepatocytes_6265	openGene2openGene	T1D
metabolic	Hepatocytes	rs9926533	chr16	31093188	rs8050894	ENSG00000279196	ENST00000624286	ENSG00000279196	31093164	31093696	Hepatocytes_28944	openGene2openGene	SLE
metabolic	Hepatocytes	rs2038255	chr14	35122110	rs28365850	ENSG00000100883	ENST00000678836	SRP54	35121620	35122953	Hepatocytes_22917	openGene2openGene	ECZ
metabolic	Hepatocytes	rs1036207	chr5	142133639	rs6863411	ENSG00000113552	ENST00000507107	GNPDA1	142133442	142133714	Hepatocytes_63120	ocr2openGene	MS
metabolic	Hepatocytes	rs2038255	chr14	35122110	rs28365850	ENSG00000100883	ENST00000556994	SRP54	35121620	35122953	Hepatocytes_22917	openGene2openGene	ECZ
metabolic	Hepatocytes	rs12445568	chr16	30985550	rs12443808	ENSG00000131797	ENST00000254109	CLUHP3	30984905	30986369	Hepatocytes_28935	openGene2openGene	PSO
metabolic	Hepatocytes	rs112006329	chr11	625085	rs58688157	ENSG00000177030	ENST00000530813	DEAF1	624586	625577	Hepatocytes_11949	openGene2openGene	SLE
metabolic	Hepatocytes	rs63406760	chr12	123364549	rs7485502	ENSG00000111325	ENST00000537966	OGFOD2	123363938	123365990	Hepatocytes_20066	openGene2openGene	ALG
metabolic	Hepatocytes	rs17085007	chr13	26968509	rs4594098	ENSG00000122026	ENST00000326092	RPL21	26968498	26969186	Hepatocytes_20556	ocr2openGene	UC
metabolic	Hepatocytes	rs11246217	chr11	615011	rs12272434	ENSG00000177542	ENST00000456706	SLC25A22	614659	616222	Hepatocytes_11947	openGene2openGene	SLE
metabolic	Hepatocytes	rs34835	chr16	28525152	rs62034323	ENSG00000188603	ENST00000565316	CLN3	28524662	28525236	Hepatocytes_28776	ocr2openGene	T1D
metabolic	Hepatocytes	rs663743	chr11	64284975	rs2510066	ENSG00000256940	ENST00000538355	PPP1R14B-AS1	64284421	64286124	Hepatocytes_13912	openGene2openGene	T1D
metabolic	Hepatocytes	rs1860545	chr12	6341779	rs767455	ENSG00000111319	ENST00000536411	SCNN1A	6341536	6342226	Hepatocytes_16473	openGene2openGene	AS
metabolic	Hepatocytes	rs34725611	chr19	10364976	rs2304256	ENSG00000267105	ENST00000587088	ENSG00000267105	10364732	10365054	Hepatocytes_36653	openGene2openGene	SLE
metabolic	Hepatocytes	rs11246217	chr11	615010	rs12290989	ENSG00000177542	ENST00000456706	SLC25A22	614659	616222	Hepatocytes_11947	openGene2openGene	SLE
metabolic	Hepatocytes	rs10200159	chr2	55618001	rs34380337	ENSG00000163001	ENST00000406691	CFAP36	55616597	55618066	Hepatocytes_40267	openGene2openGene	VIT
metabolic	Hepatocytes	rs11246217	chr11	625085	rs58688157	ENSG00000177030	ENST00000530813	DEAF1	624586	625577	Hepatocytes_11949	openGene2openGene	SLE
metabolic	Hepatocytes	rs4810485	chr20	46111557	rs6074022	ENSG00000101017	ENST00000466205	CD40	46111357	46111599	Hepatocytes_46772	ocr2openGene	SLE
metabolic	Hepatocytes	rs17085007	chr13	26968710	rs11149465	ENSG00000122026	ENST00000326092	RPL21	26968498	26969186	Hepatocytes_20556	ocr2openGene	UC
metabolic	Hepatocytes	rs663743	chr11	64285685	rs887314	ENSG00000149761	ENST00000428347	NUDT22	64284421	64286124	Hepatocytes_13912	openGene2openGene	T1D
metabolic	Hepatocytes	rs34572943	chr16	31265490	rs1143679	ENSG00000169896	ENST00000567031	ITGAM	31265302	31265762	Hepatocytes_28957	ocr2openGene	SLE
metabolic	Hepatocytes	rs12156002	chr8	128168084	rs34746976	ENSG00000249859	ENST00000670602	PVT1	128167327	128168195	Hepatocytes_77357	ocr2openGene	SLE
metabolic	Hepatocytes	rs694739	chr11	64285685	rs887314	ENSG00000289486	ENST00000686810	ENSG00000289486	64284421	64286124	Hepatocytes_13912	openGene2openGene	MS
metabolic	Hepatocytes	rs3197999	chr3	49358927	rs3811699	ENSG00000067560	ENST00000679208	RHOA	49357519	49359103	Hepatocytes_51542	openGene2openGene	IBD
metabolic	Hepatocytes	rs11246217	chr11	615010	rs12290989	ENSG00000177542	ENST00000525010	SLC25A22	614659	616222	Hepatocytes_11947	openGene2openGene	SLE
metabolic	Hepatocytes	rs870355	chr17	78169467	rs3794742	ENSG00000055483	ENST00000449938	USP36	78168348	78169751	Hepatocytes_33491	openGene2openGene	VIT
metabolic	Hepatocytes	rs28449958	chr16	28863801	rs7198606	ENSG00000177548	ENST00000357573	RABEP2	28863218	28864383	Hepatocytes_28793	openGene2openGene	IBD
metabolic	Hepatocytes	rs870355	chr17	78169467	rs3794742	ENSG00000055483	ENST00000591942	USP36	78168348	78169751	Hepatocytes_33491	openGene2openGene	VIT
metabolic	Hepatocytes	rs7679	chr20	45934368	rs1057208	ENSG00000101109	ENST00000480745	STK4	45934140	45935590	Hepatocytes_46765	openGene2openGene	SLE
metabolic	Hepatocytes	rs10876864	chr12	56007301	rs10876864	ENSG00000123411	ENST00000547556	IKZF4	56006890	56008035	Hepatocytes_17963	openGene2openGene	ALG
metabolic	Hepatocytes	rs2236262	chr14	68816213	rs168961	ENSG00000182185	ENST00000487861	RAD51B	68815948	68816978	Hepatocytes_23795	ocr2openGene	MS
metabolic	Hepatocytes	rs112006329	chr11	613757	rs59115876	ENSG00000099849	ENST00000431809	RASSF7	613395	614128	Hepatocytes_11946	openGene2openGene	SLE
metabolic	Hepatocytes	rs11246217	chr11	615010	rs12290989	ENSG00000177225	ENST00000529966	GATD1	614659	616222	Hepatocytes_11947	openGene2openGene	SLE
metabolic	Hepatocytes	rs112006329	chr11	615011	rs12272434	ENSG00000177225	ENST00000529966	GATD1	614659	616222	Hepatocytes_11947	openGene2openGene	SLE
metabolic	Hepatocytes	rs112006329	chr11	613757	rs59115876	ENSG00000177106	ENST00000534027	EPS8L2	613395	614128	Hepatocytes_11946	openGene2openGene	SLE
metabolic	Hepatocytes	rs766751473	chr5	132475490	rs11741255	ENSG00000197375	ENST00000685543	SLC22A5	132475298	132476343	Hepatocytes_62661	ocr2openGene	T1D
metabolic	Hepatocytes	rs12142199	chr1	1308516	rs61766198	ENSG00000127054	ENST00000534345	INTS11	1307427	1308932	Hepatocytes_47	openGene2openGene	SLE
metabolic	Hepatocytes	rs10200159	chr2	55617974	rs10200159	ENSG00000085760	ENST00000417363	MTIF2	55616597	55618066	Hepatocytes_40267	openGene2openGene	VIT
metabolic	Hepatocytes	rs11714843	chr3	119498465	rs2280670	ENSG00000242622	ENST00000686307	GSK3B-DT	119498179	119498968	Hepatocytes_53178	openGene2openGene	JIA
metabolic	Hepatocytes	rs12720356	chr19	10380329	rs2304257	ENSG00000130812	ENST00000586910	ANGPTL6	10380322	10381144	Hepatocytes_36654	openGene2openGene	PSO
metabolic	Hepatocytes	rs1887428	chr9	4984530	rs1887428	ENSG00000106686	ENST00000486047	SPATA6L	4984361	4985621	Hepatocytes_78078	openGene2openGene	IBD
metabolic	Hepatocytes	rs2066819	chr12	56267121	rs60542959	ENSG00000062485	ENST00000551137	CS	56266646	56267798	Hepatocytes_17990	openGene2openGene	PSO
metabolic	Hepatocytes	rs7679	chr20	45934368	rs1057208	ENSG00000064601	ENST00000678217	CTSA	45934140	45935590	Hepatocytes_46765	openGene2openGene	SLE
metabolic	Hepatocytes	rs533646	chr11	118689860	rs4938529	ENSG00000173456	ENST00000311413	RNF26	118689626	118690572	Hepatocytes_15686	openGene2openGene	MS
metabolic	Hepatocytes	rs1887428	chr9	4984530	rs1887428	ENSG00000106686	ENST00000223517	SPATA6L	4984361	4985621	Hepatocytes_78078	openGene2openGene	IBD
metabolic	Hepatocytes	rs3197999	chr3	48685869	rs6792510	ENSG00000178467	ENST00000343546	P4HTM	48685522	48686361	Hepatocytes_51507	openGene2openGene	IBD
metabolic	Hepatocytes	rs112006329	chr11	615011	rs12272434	ENSG00000177030	ENST00000530813	DEAF1	614659	616222	Hepatocytes_11947	openGene2openGene	SLE
metabolic	Hepatocytes	rs112006329	chr11	613757	rs59115876	ENSG00000177030	ENST00000686001	DEAF1	613395	614128	Hepatocytes_11946	openGene2openGene	SLE
metabolic	Hepatocytes	rs694739	chr11	64285685	rs887314	ENSG00000149743	ENST00000394547	TRPT1	64284421	64286124	Hepatocytes_13912	openGene2openGene	MS
metabolic	Hepatocytes	rs34841270	chr8	128540606	rs34841270	ENSG00000136997	ENST00000621592	MYC	128540399	128540814	Hepatocytes_77375	ocr2openGene	CRO
metabolic	Hepatocytes	rs71624119	chr5	56143024	rs10065637	ENSG00000227908	ENST00000692601	IL6ST-DT	56142484	56143078	Hepatocytes_61021	ocr2openGene	MS
metabolic	Hepatocytes	rs7665090	chr4	102633193	rs2866412	ENSG00000109323	ENST00000507358	MANBA	102633184	102633544	Hepatocytes_58090	ocr2openGene	MS
metabolic	Hepatocytes	rs12445568	chr16	30985551	rs12443627	ENSG00000167395	ENST00000428260	ZNF646	30984905	30986369	Hepatocytes_28935	openGene2openGene	PSO
metabolic	Hepatocytes	rs231972	chr16	28538187	rs151227	ENSG00000188603	ENST00000628023	CLN3	28537982	28538340	Hepatocytes_28779	openGene2openGene	T1D
metabolic	Hepatocytes	rs3748816	chr1	2575976	rs4310388	ENSG00000157911	ENST00000508384	PEX10	2575725	2576360	Hepatocytes_151	ocr2openGene	CEL
metabolic	Hepatocytes	rs112006329	chr11	613757	rs59115876	ENSG00000174775	ENST00000468682	HRAS	613395	614128	Hepatocytes_11946	openGene2openGene	SLE
metabolic	Hepatocytes	rs5758343	chr22	41544367	rs11554327	ENSG00000196419	ENST00000402580	XRCC6	41543837	41544837	Hepatocytes_49606	openGene2openGene	ALG
metabolic	Hepatocytes	rs1701704	chr12	56041628	rs705704	ENSG00000065357	ENST00000432422	DGKA	56041460	56042371	Hepatocytes_17965	openGene2openGene	T1D
metabolic	Hepatocytes	rs11246217	chr11	613757	rs59115876	ENSG00000174775	ENST00000468682	HRAS	613395	614128	Hepatocytes_11946	openGene2openGene	SLE
metabolic	Hepatocytes	rs11611029	chr12	55974294	rs11171710	ENSG00000123353	ENST00000552672	ORMDL2	55973422	55974575	Hepatocytes_17960	openGene2openGene	HT
metabolic	Hepatocytes	rs9926533	chr16	31093188	rs8050894	ENSG00000131797	ENST00000692346	CLUHP3	31093164	31093696	Hepatocytes_28944	openGene2openGene	SLE
metabolic	Hepatocytes	rs663743	chr11	64285685	rs887314	ENSG00000173457	ENST00000309318	PPP1R14B	64284421	64286124	Hepatocytes_13912	openGene2openGene	T1D
metabolic	Hepatocytes	rs231972	chr16	28538187	rs151227	ENSG00000188603	ENST00000636853	CLN3	28537982	28538340	Hepatocytes_28779	openGene2openGene	T1D
metabolic	Hepatocytes	rs231972	chr16	28538187	rs151227	ENSG00000188603	ENST00000565047	CLN3	28537982	28538340	Hepatocytes_28779	openGene2openGene	T1D
metabolic	Hepatocytes	rs4809219	chr20	63740795	rs6062510	ENSG00000197114	ENST00000431125	ZGPAT	63740666	63741433	Hepatocytes_47365	openGene2openGene	ECZ
metabolic	Hepatocytes	rs3197999	chr3	48685869	rs6792510	ENSG00000177479	ENST00000449376	ARIH2	48685522	48686361	Hepatocytes_51507	openGene2openGene	IBD
metabolic	Hepatocytes	rs28449958	chr16	28822933	rs201131521	ENSG00000176953	ENST00000320805	NFATC2IP	28822515	28823238	Hepatocytes_28789	openGene2openGene	IBD
metabolic	Hepatocytes	rs1036207	chr5	142145415	rs249642	ENSG00000013561	ENST00000507291	RNF14	142145334	142145663	Hepatocytes_63121	openGene2openGene	MS
metabolic	Hepatocytes	rs2017445	chr12	56041628	rs705704	ENSG00000135404	ENST00000552067	CD63	56041460	56042371	Hepatocytes_17965	openGene2openGene	VIT
metabolic	Hepatocytes	rs11675538	chr2	65436802	rs11694714	ENSG00000273763	ENST00000650256	ENSG00000273763	65435708	65436948	Hepatocytes_40547	openGene2openGene	UC
metabolic	Hepatocytes	rs112006329	chr11	625085	rs58688157	ENSG00000177042	ENST00000488769	TMEM80	624586	625577	Hepatocytes_11949	openGene2openGene	SLE
metabolic	Hepatocytes	rs2495365	chr1	2557491	rs2495366	ENSG00000157870	ENST00000378427	PRXL2B	2556205	2557684	Hepatocytes_150	openGene2openGene	UC
metabolic	Hepatocytes	rs9926533	chr16	31093557	rs9934438	ENSG00000099381	ENST00000452917	SETD1A	31093164	31093696	Hepatocytes_28944	openGene2openGene	SLE
metabolic	Hepatocytes	rs2298428	chr22	21568075	rs140491	ENSG00000161179	ENST00000398873	YDJC	21567510	21568455	Hepatocytes_48624	openGene2openGene	CEL
metabolic	Hepatocytes	rs63406760	chr12	123233754	rs1727332	ENSG00000111011	ENST00000433877	RSRC2	123232668	123233895	Hepatocytes_20063	openGene2openGene	ALG
metabolic	Hepatocytes	rs28449958	chr16	28824361	rs138159013	ENSG00000177548	ENST00000562475	RABEP2	28823580	28824670	Hepatocytes_28790	openGene2openGene	IBD
metabolic	Hepatocytes	rs12445568	chr16	31033576	rs12445650	ENSG00000167397	ENST00000420057	VKORC1	31032757	31034494	Hepatocytes_28938	openGene2openGene	PSO
metabolic	Hepatocytes	rs4690229	chr4	973551	rs113075206	ENSG00000178950	ENST00000507580	GAK	972678	973969	Hepatocytes_55791	openGene2openGene	SLE
metabolic	Hepatocytes	rs4690229	chr4	973657	rs13137144	ENSG00000178950	ENST00000511163	GAK	972678	973969	Hepatocytes_55791	openGene2openGene	SLE
metabolic	Hepatocytes	rs12445568	chr16	30985550	rs12443808	ENSG00000103496	ENST00000496977	STX4	30984905	30986369	Hepatocytes_28935	openGene2openGene	PSO
metabolic	Hepatocytes	rs5758343	chr22	41403829	rs75784	ENSG00000100412	ENST00000396512	ACO2	41403773	41404268	Hepatocytes_49588	ocr2openGene	ALG
metabolic	Hepatocytes	rs7187776	chr16	28863801	rs7198606	ENSG00000168488	ENST00000565971	ATXN2L	28863218	28864383	Hepatocytes_28793	openGene2openGene	T1D
metabolic	Hepatocytes	rs231972	chr16	28538187	rs151227	ENSG00000188603	ENST00000636147	CLN3	28537982	28538340	Hepatocytes_28779	openGene2openGene	T1D
metabolic	Hepatocytes	rs9611565	chr22	41381554	rs9607799	ENSG00000183864	ENST00000434408	TOB2	41380934	41382515	Hepatocytes_49585	openGene2openGene	VIT
metabolic	Hepatocytes	rs9611565	chr22	41403829	rs75784	ENSG00000183864	ENST00000327492	TOB2	41403773	41404268	Hepatocytes_49588	ocr2openGene	VIT
metabolic	Hepatocytes	rs4690229	chr4	973657	rs13137144	ENSG00000178950	ENST00000507580	GAK	972678	973969	Hepatocytes_55791	openGene2openGene	SLE
metabolic	Hepatocytes	rs11089629	chr22	21568075	rs140491	ENSG00000161179	ENST00000464015	YDJC	21567510	21568455	Hepatocytes_48624	openGene2openGene	SLE
metabolic	Hepatocytes	rs3197999	chr3	49171432	rs4955420	ENSG00000164062	ENST00000442186	APEH	49170990	49171838	Hepatocytes_51532	openGene2openGene	IBD
metabolic	Hepatocytes	rs9469899	chr6	34792451	rs7769820	ENSG00000064999	ENST00000650178	ANKS1A	34791437	34793185	Hepatocytes_65716	openGene2openGene	GD
metabolic	Hepatocytes	rs9926533	chr16	30958165	rs11643872	ENSG00000176723	ENST00000315678	ZNF843	30957035	30958600	Hepatocytes_28934	openGene2openGene	SLE
metabolic	Hepatocytes	rs2988277	chr1	167455687	rs2949661	ENSG00000272205	ENST00000606967	POU2F1-DT	167454781	167456308	Hepatocytes_5102	openGene2openGene	ALG
metabolic	Hepatocytes	rs11755393	chr6	34792104	rs13215181	ENSG00000064995	ENST00000687970	TAF11	34791437	34793185	Hepatocytes_65716	openGene2openGene	SLE
metabolic	Hepatocytes	rs10876864	chr12	56042145	rs1131017	ENSG00000135404	ENST00000552754	CD63	56041460	56042371	Hepatocytes_17965	openGene2openGene	ALG
metabolic	Hepatocytes	rs28449958	chr16	28824361	rs138159013	ENSG00000167371	ENST00000637596	PRRT2	28823580	28824670	Hepatocytes_28790	openGene2openGene	IBD
metabolic	Hepatocytes	rs5758343	chr22	41413899	rs132919	ENSG00000100412	ENST00000676748	ACO2	41413489	41414794	Hepatocytes_49590	ocr2openGene	ALG
metabolic	Hepatocytes	rs1194	chr6	35260055	rs4713844	ENSG00000198755	ENST00000478340	RPL10A	35259087	35260409	Hepatocytes_65742	openGene2openGene	SLE
metabolic	Hepatocytes	rs694739	chr11	64285685	rs887314	ENSG00000149743	ENST00000541278	TRPT1	64284421	64286124	Hepatocytes_13912	openGene2openGene	MS
metabolic	Hepatocytes	rs11755393	chr6	34792959	rs11757370	ENSG00000064995	ENST00000688059	TAF11	34791437	34793185	Hepatocytes_65716	openGene2openGene	SLE
metabolic	Hepatocytes	rs9926533	chr16	31118621	rs1978487	ENSG00000176723	ENST00000315678	ZNF843	31118429	31118788	Hepatocytes_28950	openGene2openGene	SLE
metabolic	Hepatocytes	rs5758343	chr22	41413619	rs202634	ENSG00000100412	ENST00000676748	ACO2	41413489	41414794	Hepatocytes_49590	ocr2openGene	ALG
metabolic	Hepatocytes	rs2017445	chr12	56041720	rs705705	ENSG00000135482	ENST00000257940	ZC3H10	56041460	56042371	Hepatocytes_17965	openGene2openGene	VIT
metabolic	Hepatocytes	rs3748817	chr1	2575976	rs4310388	ENSG00000157873	ENST00000496064	TNFRSF14	2575725	2576360	Hepatocytes_151	ocr2openGene	MS
metabolic	Hepatocytes	rs112006329	chr11	612843	rs10902178	ENSG00000288675	ENST00000678030	PANO1	612597	612921	Hepatocytes_11945	openGene2openGene	SLE
metabolic	Hepatocytes	rs11643872	chr16	31093557	rs9934438	ENSG00000140691	ENST00000570119	ARMC5	31093164	31093696	Hepatocytes_28944	openGene2openGene	GD
metabolic	Hepatocytes	rs11246217	chr11	612843	rs10902178	ENSG00000177106	ENST00000527807	EPS8L2	612597	612921	Hepatocytes_11945	openGene2openGene	SLE
metabolic	Hepatocytes	rs112006329	chr11	612843	rs10902178	ENSG00000177106	ENST00000527807	EPS8L2	612597	612921	Hepatocytes_11945	openGene2openGene	SLE
metabolic	Hepatocytes	rs112006329	chr11	615010	rs12290989	ENSG00000177106	ENST00000533500	EPS8L2	614659	616222	Hepatocytes_11947	openGene2openGene	SLE
metabolic	Hepatocytes	rs112006329	chr11	613757	rs59115876	ENSG00000177542	ENST00000625419	SLC25A22	613395	614128	Hepatocytes_11946	openGene2openGene	SLE
metabolic	Hepatocytes	rs11643872	chr16	31093557	rs9934438	ENSG00000140691	ENST00000564514	ARMC5	31093164	31093696	Hepatocytes_28944	openGene2openGene	GD
metabolic	Hepatocytes	rs34841270	chr8	128555046	rs6651253	ENSG00000249859	ENST00000653406	PVT1	128554785	128555506	Hepatocytes_77377	ocr2openGene	CRO
metabolic	Hepatocytes	rs4690229	chr4	973551	rs113075206	ENSG00000127419	ENST00000504505	TMEM175	972678	973969	Hepatocytes_55791	openGene2openGene	SLE
metabolic	Hepatocytes	rs63406760	chr12	122966218	rs4148856	ENSG00000051825	ENST00000369865	MPHOSPH9	122966213	122966848	Hepatocytes_20034	openGene2openGene	ALG
metabolic	Hepatocytes	rs112006329	chr11	625085	rs58688157	ENSG00000177030	ENST00000528864	DEAF1	624586	625577	Hepatocytes_11949	openGene2openGene	SLE
metabolic	Hepatocytes	rs280519	chr19	10354011	rs280497	ENSG00000267105	ENST00000587088	ENSG00000267105	10352548	10354054	Hepatocytes_36652	openGene2openGene	SLE
metabolic	Hepatocytes	rs1516971	chr8	128539894	rs10098999	ENSG00000136997	ENST00000259523	MYC	128539735	128540242	Hepatocytes_77374	ocr2openGene	RA
metabolic	Hepatocytes	rs112006329	chr11	612843	rs10902178	ENSG00000177225	ENST00000529362	GATD1	612597	612921	Hepatocytes_11945	openGene2openGene	SLE
metabolic	Hepatocytes	rs112006329	chr11	615010	rs12290989	ENSG00000177106	ENST00000531348	EPS8L2	614659	616222	Hepatocytes_11947	openGene2openGene	SLE
metabolic	Hepatocytes	rs12156002	chr8	128168063	rs36099148	ENSG00000249859	ENST00000517838	PVT1	128167327	128168195	Hepatocytes_77357	ocr2openGene	SLE
metabolic	Hepatocytes	rs663743	chr11	64285685	rs887314	ENSG00000256940	ENST00000663760	PPP1R14B-AS1	64284421	64286124	Hepatocytes_13912	openGene2openGene	T1D
metabolic	Hepatocytes	rs78865465	chr12	55974117	rs75639074	ENSG00000205323	ENST00000552884	SARNP	55973422	55974575	Hepatocytes_17960	openGene2openGene	T1D
metabolic	Hepatocytes	rs4899260	chr14	68816658	rs4899261	ENSG00000072121	ENST00000553399	ZFYVE26	68815948	68816978	Hepatocytes_23795	ocr2openGene	CEL
metabolic	Hepatocytes	rs1194	chr6	35260055	rs4713844	ENSG00000270800	ENST00000494077	RPS10-NUDT3	35259087	35260409	Hepatocytes_65742	openGene2openGene	SLE
metabolic	Hepatocytes	rs11246217	chr11	615010	rs12290989	ENSG00000177030	ENST00000683307	DEAF1	614659	616222	Hepatocytes_11947	openGene2openGene	SLE
metabolic	Hepatocytes	rs112006329	chr11	615011	rs12272434	ENSG00000177030	ENST00000683307	DEAF1	614659	616222	Hepatocytes_11947	openGene2openGene	SLE
metabolic	Hepatocytes	rs12156002	chr8	128168084	rs34746976	ENSG00000249859	ENST00000663461	PVT1	128167327	128168195	Hepatocytes_77357	ocr2openGene	SLE
metabolic	Hepatocytes	rs17085007	chr13	26969096	rs57378442	ENSG00000122026	ENST00000272274	RPL21	26968498	26969186	Hepatocytes_20556	ocr2openGene	UC
metabolic	Hepatocytes	rs10883723	chr10	102502871	rs2296590	ENSG00000059915	ENST00000472685	PSD	102501925	102503104	Hepatocytes_10873	openGene2openGene	ALG
metabolic	Hepatocytes	rs3197999	chr3	49358324	rs1800668	ENSG00000067560	ENST00000445425	RHOA	49357519	49359103	Hepatocytes_51542	openGene2openGene	IBD
metabolic	Hepatocytes	rs7187776	chr16	28863801	rs7198606	ENSG00000177548	ENST00000357573	RABEP2	28863218	28864383	Hepatocytes_28793	openGene2openGene	T1D
metabolic	Hepatocytes	rs11089637	chr22	21574627	rs58434212	ENSG00000185651	ENST00000696046	UBE2L3	21574456	21574977	Hepatocytes_48625	ocr2openGene	RA
metabolic	Hepatocytes	rs11089637	chr22	21574627	rs58434212	ENSG00000185651	ENST00000545681	UBE2L3	21574456	21574977	Hepatocytes_48625	ocr2openGene	RA
metabolic	Hepatocytes	rs870355	chr17	78169287	rs9908349	ENSG00000055483	ENST00000591942	USP36	78168348	78169751	Hepatocytes_33491	openGene2openGene	VIT
metabolic	Hepatocytes	rs4690229	chr4	987108	rs11248061	ENSG00000127418	ENST00000504138	FGFRL1	986728	987870	Hepatocytes_55793	openGene2openGene	SLE
metabolic	Hepatocytes	rs6651252	chr8	128539956	rs10113762	ENSG00000136997	ENST00000377970	MYC	128539735	128540242	Hepatocytes_77374	ocr2openGene	SLE
metabolic	Hepatocytes	rs11246217	chr11	613757	rs59115876	ENSG00000177542	ENST00000532484	SLC25A22	613395	614128	Hepatocytes_11946	openGene2openGene	SLE
metabolic	Hepatocytes	rs5758343	chr22	41413633	rs202635	ENSG00000100412	ENST00000678394	ACO2	41413489	41414794	Hepatocytes_49590	ocr2openGene	ALG
metabolic	Hepatocytes	rs870355	chr17	78169467	rs3794742	ENSG00000055483	ENST00000588086	USP36	78168348	78169751	Hepatocytes_33491	openGene2openGene	VIT
metabolic	Hepatocytes	rs13018977	chr2	241316415	rs13006939	ENSG00000115694	ENST00000535007	STK25	241314922	241316577	Hepatocytes_45298	openGene2openGene	T1D
metabolic	Hepatocytes	rs112006329	chr11	615010	rs12290989	ENSG00000177225	ENST00000529966	GATD1	614659	616222	Hepatocytes_11947	openGene2openGene	SLE
metabolic	Hepatocytes	rs13018977	chr2	241316415	rs13006939	ENSG00000115694	ENST00000413760	STK25	241314922	241316577	Hepatocytes_45298	openGene2openGene	T1D
metabolic	Hepatocytes	rs11755393	chr6	34792959	rs11757370	ENSG00000064995	ENST00000420584	TAF11	34791437	34793185	Hepatocytes_65716	openGene2openGene	SLE
metabolic	Hepatocytes	rs11755393	chr6	34792107	rs6934662	ENSG00000064995	ENST00000690161	TAF11	34791437	34793185	Hepatocytes_65716	openGene2openGene	SLE
metabolic	Hepatocytes	rs12142199	chr1	1308516	rs61766198	ENSG00000127054	ENST00000620829	INTS11	1307427	1308932	Hepatocytes_47	openGene2openGene	SLE
metabolic	Hepatocytes	rs36014129	chr6	26044636	rs35506517	ENSG00000197903	ENST00000356950	H2BC12	26043207	26044648	Hepatocytes_65238	openGene2openGene	SLE
metabolic	Hepatocytes	rs28449958	chr16	28863801	rs7198606	ENSG00000177455	ENST00000567368	CD19	28863218	28864383	Hepatocytes_28793	openGene2openGene	IBD
metabolic	Hepatocytes	rs1701704	chr12	56041628	rs705704	ENSG00000065357	ENST00000547358	DGKA	56041460	56042371	Hepatocytes_17965	openGene2openGene	T1D
metabolic	Hepatocytes	rs17849501	chr1	183471396	rs41272536	ENSG00000162704	ENST00000359856	ARPC5	183471057	183473148	Hepatocytes_5582	openGene2openGene	SLE
metabolic	Hepatocytes	rs11590283	chr1	1308516	rs61766198	ENSG00000127054	ENST00000411962	INTS11	1307427	1308932	Hepatocytes_47	openGene2openGene	SLE
metabolic	Hepatocytes	rs34835	chr16	28554346	rs7191618	ENSG00000188603	ENST00000637184	CLN3	28553802	28554514	Hepatocytes_28782	openGene2openGene	T1D
metabolic	Hepatocytes	rs1453560	chr17	39739722	rs9896940	ENSG00000131748	ENST00000583582	STARD3	39738562	39739781	Hepatocytes_32021	openGene2openGene	SLE
metabolic	Hepatocytes	rs10947428	chr6	33747004	rs530614	ENSG00000204188	ENST00000374458	GGNBP1	33746784	33747113	Hepatocytes_65663	openGene2openGene	ALG
metabolic	Hepatocytes	rs1170436	chr16	68530221	rs1728770	ENSG00000132603	ENST00000254941	NIP7	68529815	68530563	Hepatocytes_29727	openGene2openGene	SLE
metabolic	Hepatocytes	rs2256814	chr20	63740688	rs1741708	ENSG00000101246	ENST00000619493	ARFRP1	63740666	63741433	Hepatocytes_47365	openGene2openGene	MS
metabolic	Hepatocytes	rs231972	chr16	28538187	rs151227	ENSG00000188603	ENST00000565236	CLN3	28537982	28538340	Hepatocytes_28779	openGene2openGene	T1D
metabolic	Hepatocytes	rs11246217	chr11	615010	rs12290989	ENSG00000174775	ENST00000468682	HRAS	614659	616222	Hepatocytes_11947	openGene2openGene	SLE
metabolic	Hepatocytes	rs6691768	chr1	61323094	rs2806442	ENSG00000162599	ENST00000479364	NFIA	61322729	61323199	Hepatocytes_2627	ocr2openGene	CEL
metabolic	Hepatocytes	rs12445568	chr16	30985550	rs12443808	ENSG00000167395	ENST00000300850	ZNF646	30984905	30986369	Hepatocytes_28935	openGene2openGene	PSO
metabolic	Hepatocytes	rs2495365	chr1	2548544	rs1974044	ENSG00000162585	ENST00000497675	FAAP20	2547996	2549109	Hepatocytes_148	openGene2openGene	UC
metabolic	Hepatocytes	rs12946510	chr17	39754115	rs2941522	ENSG00000161405	ENST00000535189	IKZF3	39753803	39754874	Hepatocytes_32023	ocr2openGene	MS
metabolic	Hepatocytes	rs2988277	chr1	167455687	rs2949661	ENSG00000143190	ENST00000560232	POU2F1	167454781	167456308	Hepatocytes_5102	openGene2openGene	ALG
metabolic	Hepatocytes	rs62149377	chr2	60756834	rs2099613	ENSG00000173163	ENST00000472729	COMMD1	60755982	60756994	Hepatocytes_40332	openGene2openGene	SLE
metabolic	Hepatocytes	rs11675538	chr2	65436024	rs11126037	ENSG00000273763	ENST00000684964	ENSG00000273763	65435708	65436948	Hepatocytes_40547	openGene2openGene	UC
metabolic	Hepatocytes	rs694739	chr11	64285685	rs887314	ENSG00000149743	ENST00000544286	TRPT1	64284421	64286124	Hepatocytes_13912	openGene2openGene	MS
metabolic	Hepatocytes	rs10985070	chr9	120928959	rs1930785	ENSG00000119403	ENST00000478371	PHF19	120928416	120929388	Hepatocytes_80727	openGene2openGene	RA
metabolic	Hepatocytes	rs4239702	chr20	46118343	rs1883832	ENSG00000062598	ENST00000396391	ELMO2	46117886	46118732	Hepatocytes_46773	openGene2openGene	RA
metabolic	Hepatocytes	rs11246217	chr11	615011	rs12272434	ENSG00000099849	ENST00000524468	RASSF7	614659	616222	Hepatocytes_11947	openGene2openGene	SLE
metabolic	Hepatocytes	rs17085007	chr13	26969096	rs57378442	ENSG00000122035	ENST00000475647	RASL11A	26968498	26969186	Hepatocytes_20556	ocr2openGene	UC
metabolic	Hepatocytes	rs9469899	chr6	34792548	rs7752060	ENSG00000064995	ENST00000693481	TAF11	34791437	34793185	Hepatocytes_65716	openGene2openGene	GD
metabolic	Hepatocytes	rs12156002	chr8	128168063	rs36099148	ENSG00000136997	ENST00000259523	MYC	128167327	128168195	Hepatocytes_77357	ocr2openGene	SLE
metabolic	Hepatocytes	rs28449958	chr16	28822933	rs201131521	ENSG00000103495	ENST00000568544	MAZ	28822515	28823238	Hepatocytes_28789	openGene2openGene	IBD
metabolic	Hepatocytes	rs28449958	chr16	28824361	rs138159013	ENSG00000176953	ENST00000564978	NFATC2IP	28823580	28824670	Hepatocytes_28790	openGene2openGene	IBD
metabolic	Hepatocytes	rs28449958	chr16	28824361	rs138159013	ENSG00000103495	ENST00000568411	MAZ	28823580	28824670	Hepatocytes_28790	openGene2openGene	IBD
metabolic	Hepatocytes	rs146029108	chr9	136363451	rs140876101	ENSG00000160360	ENST00000429455	GPSM1	136363001	136363955	Hepatocytes_81548	openGene2openGene	CRO
metabolic	Hepatocytes	rs6651252	chr8	128556787	rs1561925	ENSG00000136997	ENST00000524013	MYC	128556666	128557052	Hepatocytes_77378	ocr2openGene	SLE
metabolic	Hepatocytes	rs3748816	chr1	2575976	rs4310388	ENSG00000157873	ENST00000355716	TNFRSF14	2575725	2576360	Hepatocytes_151	ocr2openGene	CEL
metabolic	Hepatocytes	rs9611565	chr22	41381554	rs9607799	ENSG00000100401	ENST00000356244	RANGAP1	41380934	41382515	Hepatocytes_49585	openGene2openGene	VIT
metabolic	Hepatocytes	rs28449958	chr16	28863226	rs62037367	ENSG00000176953	ENST00000565919	NFATC2IP	28863218	28864383	Hepatocytes_28793	openGene2openGene	IBD
metabolic	Hepatocytes	rs3812565	chr9	136399399	rs11145890	ENSG00000165684	ENST00000682698	SNAPC4	136399307	136400505	Hepatocytes_81551	openGene2openGene	IBD
metabolic	Hepatocytes	rs7187776	chr16	28824359	rs149808056	ENSG00000169592	ENST00000563040	INO80E	28823580	28824670	Hepatocytes_28790	openGene2openGene	T1D
metabolic	Hepatocytes	rs63406760	chr12	123233754	rs1727332	ENSG00000111011	ENST00000344591	RSRC2	123232668	123233895	Hepatocytes_20063	openGene2openGene	ALG
metabolic	Hepatocytes	rs7187776	chr16	28863883	rs11864750	ENSG00000168488	ENST00000570284	ATXN2L	28863218	28864383	Hepatocytes_28793	openGene2openGene	T1D
metabolic	Hepatocytes	rs231972	chr16	28538187	rs151227	ENSG00000188603	ENST00000637871	CLN3	28537982	28538340	Hepatocytes_28779	openGene2openGene	T1D
metabolic	Hepatocytes	rs11246217	chr11	613757	rs59115876	ENSG00000177106	ENST00000529680	EPS8L2	613395	614128	Hepatocytes_11946	openGene2openGene	SLE
metabolic	Hepatocytes	rs8054198	chr16	10944503	rs8054198	ENSG00000175643	ENST00000312499	RMI2	10944260	10944909	Hepatocytes_28292	openGene2openGene	SLE
metabolic	Hepatocytes	rs72832915	chr17	39730733	rs3809717	ENSG00000131748	ENST00000581894	STARD3	39730110	39730837	Hepatocytes_32019	openGene2openGene	SLE
metabolic	Hepatocytes	rs9611565	chr22	41413619	rs202634	ENSG00000183864	ENST00000434408	TOB2	41413489	41414794	Hepatocytes_49590	ocr2openGene	VIT
metabolic	Hepatocytes	rs7187776	chr16	28824359	rs149808056	ENSG00000167371	ENST00000636001	PRRT2	28823580	28824670	Hepatocytes_28790	openGene2openGene	T1D
metabolic	Hepatocytes	rs7187776	chr16	28863883	rs11864750	ENSG00000168488	ENST00000566080	ATXN2L	28863218	28864383	Hepatocytes_28793	openGene2openGene	T1D
metabolic	Hepatocytes	rs1194	chr6	35260055	rs4713844	ENSG00000198755	ENST00000322203	RPL10A	35259087	35260409	Hepatocytes_65742	openGene2openGene	SLE
metabolic	Hepatocytes	rs9926533	chr16	31093557	rs9934438	ENSG00000176723	ENST00000564218	ZNF843	31093164	31093696	Hepatocytes_28944	openGene2openGene	SLE
metabolic	Hepatocytes	rs12445568	chr16	30985551	rs12443627	ENSG00000178226	ENST00000563693	PRSS36	30984905	30986369	Hepatocytes_28935	openGene2openGene	PSO
metabolic	Hepatocytes	rs4810485	chr20	46111557	rs6074022	ENSG00000101017	ENST00000372276	CD40	46111357	46111599	Hepatocytes_46772	ocr2openGene	MS
metabolic	Hepatocytes	rs112006329	chr11	575800	rs34793529	ENSG00000177030	ENST00000693164	DEAF1	575428	576743	Hepatocytes_11940	openGene2openGene	SLE
metabolic	Hepatocytes	rs11755393	chr6	34792959	rs11757370	ENSG00000064995	ENST00000650109	TAF11	34791437	34793185	Hepatocytes_65716	openGene2openGene	SLE
metabolic	Hepatocytes	rs5758343	chr22	41403829	rs75784	ENSG00000100412	ENST00000677492	ACO2	41403773	41404268	Hepatocytes_49588	ocr2openGene	ALG
metabolic	Hepatocytes	rs11246217	chr11	575800	rs34793529	ENSG00000177030	ENST00000529717	DEAF1	575428	576743	Hepatocytes_11940	openGene2openGene	SLE
metabolic	Hepatocytes	rs28449958	chr16	28822933	rs201131521	ENSG00000169592	ENST00000567705	INO80E	28822515	28823238	Hepatocytes_28789	openGene2openGene	IBD
metabolic	Hepatocytes	rs9926533	chr16	30958165	rs11643872	ENSG00000176723	ENST00000618063	ZNF843	30957035	30958600	Hepatocytes_28934	openGene2openGene	SLE
metabolic	Hepatocytes	rs11246217	chr11	575800	rs34793529	ENSG00000177030	ENST00000686001	DEAF1	575428	576743	Hepatocytes_11940	openGene2openGene	SLE
metabolic	Hepatocytes	rs112006329	chr11	575800	rs34793529	ENSG00000177030	ENST00000686001	DEAF1	575428	576743	Hepatocytes_11940	openGene2openGene	SLE
metabolic	Hepatocytes	rs1516971	chr8	128539894	rs10098999	ENSG00000136997	ENST00000517291	MYC	128539735	128540242	Hepatocytes_77374	ocr2openGene	RA
metabolic	Hepatocytes	rs1701704	chr12	56041628	rs705704	ENSG00000229117	ENST00000546485	RPL41	56041460	56042371	Hepatocytes_17965	openGene2openGene	T1D
metabolic	Hepatocytes	rs34835	chr16	28525152	rs62034323	ENSG00000188603	ENST00000637985	CLN3	28524662	28525236	Hepatocytes_28776	ocr2openGene	T1D
metabolic	Hepatocytes	rs34835	chr16	28525152	rs62034323	ENSG00000188603	ENST00000565778	CLN3	28524662	28525236	Hepatocytes_28776	ocr2openGene	T1D
metabolic	Hepatocytes	rs10200159	chr2	55618001	rs34380337	ENSG00000163001	ENST00000349456	CFAP36	55616597	55618066	Hepatocytes_40267	openGene2openGene	VIT
metabolic	Hepatocytes	rs112006329	chr11	613757	rs59115876	ENSG00000177106	ENST00000527807	EPS8L2	613395	614128	Hepatocytes_11946	openGene2openGene	SLE
metabolic	Hepatocytes	rs2017445	chr12	56041720	rs705705	ENSG00000135392	ENST00000317287	DNAJC14	56041460	56042371	Hepatocytes_17965	openGene2openGene	VIT
metabolic	Hepatocytes	rs11755393	chr6	34792385	rs7769961	ENSG00000064995	ENST00000693593	TAF11	34791437	34793185	Hepatocytes_65716	openGene2openGene	SLE
metabolic	Hepatocytes	rs2017445	chr12	56041628	rs705704	ENSG00000065357	ENST00000550115	DGKA	56041460	56042371	Hepatocytes_17965	openGene2openGene	VIT
metabolic	Hepatocytes	rs806349	chr13	50275806	rs806328	ENSG00000231607	ENST00000425586	DLEU2	50275413	50275989	Hepatocytes_21321	ocr2openGene	MS
metabolic	Hepatocytes	rs63406760	chr12	122966218	rs4148856	ENSG00000051825	ENST00000541437	MPHOSPH9	122966213	122966848	Hepatocytes_20034	openGene2openGene	ALG
metabolic	Hepatocytes	rs11246217	chr11	625085	rs58688157	ENSG00000177030	ENST00000528864	DEAF1	624586	625577	Hepatocytes_11949	openGene2openGene	SLE
metabolic	Hepatocytes	rs11246217	chr11	575800	rs34793529	ENSG00000269915	ENST00000527021	ENSG00000269915	575428	576743	Hepatocytes_11940	openGene2openGene	SLE
metabolic	Hepatocytes	rs6466198	chr7	107857797	rs10215427	ENSG00000241764	ENST00000671091	CBLL1-AS1	107857572	107857880	Hepatocytes_72473	ocr2openGene	UC
metabolic	Hepatocytes	rs78865465	chr12	55974117	rs75639074	ENSG00000205323	ENST00000546604	SARNP	55973422	55974575	Hepatocytes_17960	openGene2openGene	T1D
metabolic	Hepatocytes	rs12445568	chr16	30958236	rs62055866	ENSG00000176723	ENST00000564218	ZNF843	30957035	30958600	Hepatocytes_28934	openGene2openGene	PSO
metabolic	Hepatocytes	rs806349	chr13	50275806	rs806328	ENSG00000231607	ENST00000662092	DLEU2	50275413	50275989	Hepatocytes_21321	ocr2openGene	MS
metabolic	Hepatocytes	rs1194	chr6	35260055	rs4713844	ENSG00000270800	ENST00000639725	RPS10-NUDT3	35259087	35260409	Hepatocytes_65742	openGene2openGene	SLE
metabolic	Hepatocytes	rs63406760	chr12	123364549	rs7485502	ENSG00000111325	ENST00000536615	OGFOD2	123363938	123365990	Hepatocytes_20066	openGene2openGene	ALG
metabolic	Hepatocytes	rs12142199	chr1	1308516	rs61766198	ENSG00000188290	ENST00000484667	HES4	1307427	1308932	Hepatocytes_47	openGene2openGene	SLE
metabolic	Hepatocytes	rs34779708	chr10	35126540	rs16935880	ENSG00000095794	ENST00000490511	CREM	35126472	35127812	Hepatocytes_8800	openGene2openGene	IBD
metabolic	Hepatocytes	rs11246217	chr11	615011	rs12272434	ENSG00000174775	ENST00000479482	HRAS	614659	616222	Hepatocytes_11947	openGene2openGene	SLE
metabolic	Hepatocytes	rs663743	chr11	64284975	rs2510066	ENSG00000182450	ENST00000541349	KCNK4	64284421	64286124	Hepatocytes_13912	openGene2openGene	T1D
