## Supplementary tables S1-S13 for "3D chromatin-based variant-to-gene maps across 57 human cell types reveal the cellular and genetic architecture of autoimmune disease susceptibility" (part 28 of 105)

### Sheet: S6-V2G (continued)
Table S6 - Full variant-to-gene analysis result
metabolic	Hepatocytes	rs9926533	chr16	31093188	rs8050894	ENSG00000175938	ENST00000562699	ORAI3	31093164	31093696	Hepatocytes_28944	openGene2openGene	SLE
metabolic	Hepatocytes	rs34779708	chr10	35127585	rs12765038	ENSG00000095794	ENST00000469517	CREM	35126472	35127812	Hepatocytes_8800	openGene2openGene	IBD
metabolic	Hepatocytes	rs112006329	chr11	613757	rs59115876	ENSG00000177542	ENST00000532484	SLC25A22	613395	614128	Hepatocytes_11946	openGene2openGene	SLE
metabolic	Hepatocytes	rs7679	chr20	45934368	rs1057208	ENSG00000101109	ENST00000372801	STK4	45934140	45935590	Hepatocytes_46765	openGene2openGene	SLE
metabolic	Hepatocytes	rs9611565	chr22	41381554	rs9607799	ENSG00000100412	ENST00000466237	ACO2	41380934	41382515	Hepatocytes_49585	openGene2openGene	VIT
metabolic	Hepatocytes	rs2236262	chr14	68816213	rs168961	ENSG00000182185	ENST00000390683	RAD51B	68815948	68816978	Hepatocytes_23795	ocr2openGene	MS
metabolic	Hepatocytes	rs11246217	chr11	615011	rs12272434	ENSG00000177225	ENST00000529966	GATD1	614659	616222	Hepatocytes_11947	openGene2openGene	SLE
metabolic	Hepatocytes	rs11246217	chr11	615010	rs12290989	ENSG00000177542	ENST00000532484	SLC25A22	614659	616222	Hepatocytes_11947	openGene2openGene	SLE
metabolic	Hepatocytes	rs112006329	chr11	612843	rs10902178	ENSG00000177106	ENST00000534027	EPS8L2	612597	612921	Hepatocytes_11945	openGene2openGene	SLE
metabolic	Hepatocytes	rs11755393	chr6	34792806	rs7752522	ENSG00000064995	ENST00000690161	TAF11	34791437	34793185	Hepatocytes_65716	openGene2openGene	SLE
metabolic	Hepatocytes	rs7187776	chr16	28824359	rs149808056	ENSG00000103495	ENST00000569978	MAZ	28823580	28824670	Hepatocytes_28790	openGene2openGene	T1D
metabolic	Hepatocytes	rs7665090	chr4	102633193	rs2866412	ENSG00000109332	ENST00000508635	UBE2D3	102633184	102633544	Hepatocytes_58090	ocr2openGene	MS
metabolic	Hepatocytes	rs12142199	chr1	1308516	rs61766198	ENSG00000127054	ENST00000545578	INTS11	1307427	1308932	Hepatocytes_47	openGene2openGene	SLE
metabolic	Hepatocytes	rs7679	chr20	45934368	rs1057208	ENSG00000064601	ENST00000678331	CTSA	45934140	45935590	Hepatocytes_46765	openGene2openGene	SLE
metabolic	Hepatocytes	rs34835	chr16	28554346	rs7191618	ENSG00000188603	ENST00000565688	CLN3	28553802	28554514	Hepatocytes_28782	openGene2openGene	T1D
metabolic	Hepatocytes	rs131658	chr22	21568075	rs140491	ENSG00000128228	ENST00000248958	SDF2L1	21567510	21568455	Hepatocytes_48624	openGene2openGene	SLE
metabolic	Hepatocytes	rs2066819	chr12	56267121	rs60542959	ENSG00000062485	ENST00000351328	CS	56266646	56267798	Hepatocytes_17990	openGene2openGene	PSO
metabolic	Hepatocytes	rs11246217	chr11	612843	rs10902178	ENSG00000177030	ENST00000529717	DEAF1	612597	612921	Hepatocytes_11945	openGene2openGene	SLE
metabolic	Hepatocytes	rs1877030	chr17	39256576	rs57933226	ENSG00000266469	ENST00000654971	ENSG00000266469	39256544	39257008	Hepatocytes_31999	ocr2openGene	RA
metabolic	Hepatocytes	rs34835	chr16	28554346	rs7191618	ENSG00000196502	ENST00000314752	SULT1A1	28553802	28554514	Hepatocytes_28782	openGene2openGene	T1D
metabolic	Hepatocytes	rs71624119	chr5	56143024	rs10065637	ENSG00000227908	ENST00000687673	IL6ST-DT	56142484	56143078	Hepatocytes_61021	ocr2openGene	MS
metabolic	Hepatocytes	rs11246217	chr11	613757	rs59115876	ENSG00000174775	ENST00000462734	HRAS	613395	614128	Hepatocytes_11946	openGene2openGene	SLE
metabolic	Hepatocytes	rs2495365	chr1	2547072	rs2477678	ENSG00000162585	ENST00000428120	FAAP20	2545956	2547324	Hepatocytes_147	openGene2openGene	UC
metabolic	Hepatocytes	rs231972	chr16	28538187	rs151227	ENSG00000188603	ENST00000395653	CLN3	28537982	28538340	Hepatocytes_28779	openGene2openGene	T1D
metabolic	Hepatocytes	rs11246217	chr11	612843	rs10902178	ENSG00000174775	ENST00000462734	HRAS	612597	612921	Hepatocytes_11945	openGene2openGene	SLE
metabolic	Hepatocytes	rs75409195	chr1	161702440	rs75082582	ENSG00000234211	ENST00000626340	ENSG00000234211	161702247	161702508	Hepatocytes_4917	openGene2openGene	RA
metabolic	Hepatocytes	rs10883723	chr10	102509544	rs10883728	ENSG00000171206	ENST00000302424	TRIM8	102509398	102509712	Hepatocytes_10875	ocr2openGene	ALG
metabolic	Hepatocytes	rs1036207	chr5	142145415	rs249642	ENSG00000013561	ENST00000514620	RNF14	142145334	142145663	Hepatocytes_63121	openGene2openGene	MS
metabolic	Hepatocytes	rs3748816	chr1	2575976	rs4310388	ENSG00000157911	ENST00000510434	PEX10	2575725	2576360	Hepatocytes_151	ocr2openGene	CEL
metabolic	Hepatocytes	rs11246217	chr11	625085	rs58688157	ENSG00000174775	ENST00000417302	HRAS	624586	625577	Hepatocytes_11949	openGene2openGene	SLE
metabolic	Hepatocytes	rs12445568	chr16	30958236	rs62055866	ENSG00000167395	ENST00000394979	ZNF646	30957035	30958600	Hepatocytes_28934	openGene2openGene	PSO
metabolic	Hepatocytes	rs663743	chr11	64284975	rs2510066	ENSG00000173457	ENST00000309318	PPP1R14B	64284421	64286124	Hepatocytes_13912	openGene2openGene	T1D
metabolic	Hepatocytes	rs243332	chr16	11255821	rs243332	ENSG00000038532	ENST00000494853	CLEC16A	11255071	11256926	Hepatocytes_28316	openGene2openGene	CRO
metabolic	Hepatocytes	rs71624119	chr5	56142753	rs6859219	ENSG00000227908	ENST00000686866	IL6ST-DT	56142484	56143078	Hepatocytes_61021	ocr2openGene	MS
metabolic	Hepatocytes	rs74610550	chr19	1180566	rs72977562	ENSG00000099817	ENST00000615234	POLR2E	1180479	1180852	Hepatocytes_36024	ocr2openGene	CRO
metabolic	Hepatocytes	rs1569723	chr20	46111557	rs6074022	ENSG00000101017	ENST00000372285	CD40	46111357	46111599	Hepatocytes_46772	ocr2openGene	GD
metabolic	Hepatocytes	rs694739	chr11	64284975	rs2510066	ENSG00000149743	ENST00000545812	TRPT1	64284421	64286124	Hepatocytes_13912	openGene2openGene	MS
metabolic	Hepatocytes	rs11246217	chr11	625085	rs58688157	ENSG00000177042	ENST00000492023	TMEM80	624586	625577	Hepatocytes_11949	openGene2openGene	SLE
metabolic	Hepatocytes	rs11246217	chr11	625085	rs58688157	ENSG00000177042	ENST00000488769	TMEM80	624586	625577	Hepatocytes_11949	openGene2openGene	SLE
metabolic	Hepatocytes	rs2017445	chr12	56041720	rs705705	ENSG00000139531	ENST00000551841	SUOX	56041460	56042371	Hepatocytes_17965	openGene2openGene	VIT
metabolic	Hepatocytes	rs5758343	chr22	41381554	rs9607799	ENSG00000100412	ENST00000677698	ACO2	41380934	41382515	Hepatocytes_49585	openGene2openGene	ALG
metabolic	Hepatocytes	rs146029108	chr9	136363451	rs140876101	ENSG00000160360	ENST00000392944	GPSM1	136363001	136363955	Hepatocytes_81548	openGene2openGene	CRO
metabolic	Hepatocytes	rs12445568	chr16	30985551	rs12443627	ENSG00000103496	ENST00000493902	STX4	30984905	30986369	Hepatocytes_28935	openGene2openGene	PSO
metabolic	Hepatocytes	rs63406760	chr12	123233754	rs1727332	ENSG00000111364	ENST00000544738	DDX55	123232668	123233895	Hepatocytes_20063	openGene2openGene	ALG
metabolic	Hepatocytes	rs28449958	chr16	28863801	rs7198606	ENSG00000176953	ENST00000564978	NFATC2IP	28863218	28864383	Hepatocytes_28793	openGene2openGene	IBD
metabolic	Hepatocytes	rs2495365	chr1	2556327	rs2227313	ENSG00000157870	ENST00000476686	PRXL2B	2556205	2557684	Hepatocytes_150	openGene2openGene	UC
metabolic	Hepatocytes	rs9469899	chr6	34792959	rs11757370	ENSG00000064995	ENST00000420584	TAF11	34791437	34793185	Hepatocytes_65716	openGene2openGene	GD
metabolic	Hepatocytes	rs73081554	chr3	58332737	rs180977001	ENSG00000168306	ENST00000481527	ACOX2	58332604	58333706	Hepatocytes_51927	openGene2openGene	RA
metabolic	Hepatocytes	rs9469899	chr6	34792107	rs6934662	ENSG00000064999	ENST00000649117	ANKS1A	34791437	34793185	Hepatocytes_65716	openGene2openGene	GD
metabolic	Hepatocytes	rs63406760	chr12	123364549	rs7485502	ENSG00000111364	ENST00000542286	DDX55	123363938	123365990	Hepatocytes_20066	openGene2openGene	ALG
metabolic	Hepatocytes	rs9469899	chr6	34792104	rs13215181	ENSG00000064995	ENST00000420584	TAF11	34791437	34793185	Hepatocytes_65716	openGene2openGene	GD
metabolic	Hepatocytes	rs9926533	chr16	31093188	rs8050894	ENSG00000131797	ENST00000692505	CLUHP3	31093164	31093696	Hepatocytes_28944	openGene2openGene	SLE
metabolic	Hepatocytes	rs112006329	chr11	575800	rs34793529	ENSG00000177666	ENST00000336615	PNPLA2	575428	576743	Hepatocytes_11940	openGene2openGene	SLE
metabolic	Hepatocytes	rs9926533	chr16	31093188	rs8050894	ENSG00000176723	ENST00000315678	ZNF843	31093164	31093696	Hepatocytes_28944	openGene2openGene	SLE
metabolic	Hepatocytes	rs7187776	chr16	28863883	rs11864750	ENSG00000168488	ENST00000565971	ATXN2L	28863218	28864383	Hepatocytes_28793	openGene2openGene	T1D
metabolic	Hepatocytes	rs3197999	chr3	49171432	rs4955420	ENSG00000164062	ENST00000482301	APEH	49170990	49171838	Hepatocytes_51532	openGene2openGene	IBD
metabolic	Hepatocytes	rs9611565	chr22	41410764	rs132916	ENSG00000183864	ENST00000434408	TOB2	41410301	41410766	Hepatocytes_49589	ocr2openGene	VIT
metabolic	Hepatocytes	rs1048990	chr14	35122110	rs28365850	ENSG00000258704	ENST00000686298	SRP54-AS1	35121620	35122953	Hepatocytes_22917	openGene2openGene	ALG
metabolic	Hepatocytes	rs280519	chr19	10354011	rs280497	ENSG00000105397	ENST00000264818	TYK2	10352548	10354054	Hepatocytes_36652	openGene2openGene	SLE
metabolic	Hepatocytes	rs8054198	chr16	10944503	rs8054198	ENSG00000175643	ENST00000576027	RMI2	10944260	10944909	Hepatocytes_28292	openGene2openGene	SLE
metabolic	Hepatocytes	rs5758343	chr22	41403829	rs75784	ENSG00000100412	ENST00000677698	ACO2	41403773	41404268	Hepatocytes_49588	ocr2openGene	ALG
metabolic	Hepatocytes	rs11755393	chr6	34792806	rs7752522	ENSG00000064995	ENST00000688059	TAF11	34791437	34793185	Hepatocytes_65716	openGene2openGene	SLE
metabolic	Hepatocytes	rs8042861	chr15	90388225	rs2589941	ENSG00000140553	ENST00000553671	UNC45A	90387781	90388819	Hepatocytes_27467	openGene2openGene	MS
metabolic	Hepatocytes	rs10790268	chr11	118870222	rs4938572	ENSG00000110367	ENST00000533239	DDX6	118869824	118870948	Hepatocytes_15694	ocr2openGene	RA
metabolic	Hepatocytes	rs3809113	chr12	57454925	rs3809113	ENSG00000182199	ENST00000557302	SHMT2	57454477	57455538	Hepatocytes_18085	openGene2openGene	T1D
metabolic	Hepatocytes	rs1036207	chr5	142133639	rs6863411	ENSG00000113552	ENST00000504139	GNPDA1	142133442	142133714	Hepatocytes_63120	ocr2openGene	MS
metabolic	Hepatocytes	rs694739	chr11	64285685	rs887314	ENSG00000149743	ENST00000394546	TRPT1	64284421	64286124	Hepatocytes_13912	openGene2openGene	MS
metabolic	Hepatocytes	rs11714843	chr3	119498465	rs2280670	ENSG00000082701	ENST00000650344	GSK3B	119498179	119498968	Hepatocytes_53178	openGene2openGene	JIA
metabolic	Hepatocytes	rs9926533	chr16	31093557	rs9934438	ENSG00000279196	ENST00000624286	ENSG00000279196	31093164	31093696	Hepatocytes_28944	openGene2openGene	SLE
metabolic	Hepatocytes	rs11246217	chr11	612843	rs10902178	ENSG00000174775	ENST00000482021	HRAS	612597	612921	Hepatocytes_11945	openGene2openGene	SLE
metabolic	Hepatocytes	rs63406760	chr12	123364549	rs7485502	ENSG00000111325	ENST00000228922	OGFOD2	123363938	123365990	Hepatocytes_20066	openGene2openGene	ALG
metabolic	Hepatocytes	rs112006329	chr11	625085	rs58688157	ENSG00000177030	ENST00000529717	DEAF1	624586	625577	Hepatocytes_11949	openGene2openGene	SLE
metabolic	Hepatocytes	rs10200159	chr2	55618001	rs34380337	ENSG00000163001	ENST00000407816	CFAP36	55616597	55618066	Hepatocytes_40267	openGene2openGene	VIT
metabolic	Hepatocytes	rs112006329	chr11	612843	rs10902178	ENSG00000177542	ENST00000625419	SLC25A22	612597	612921	Hepatocytes_11945	openGene2openGene	SLE
metabolic	Hepatocytes	rs1860545	chr12	6341779	rs767455	ENSG00000111319	ENST00000545605	SCNN1A	6341536	6342226	Hepatocytes_16473	openGene2openGene	AS
metabolic	Hepatocytes	rs533646	chr11	118689861	rs4938530	ENSG00000186166	ENST00000534656	CENATAC	118689626	118690572	Hepatocytes_15686	ocr2openGene	MS
metabolic	Hepatocytes	rs10200159	chr2	55617974	rs10200159	ENSG00000163001	ENST00000403007	CFAP36	55616597	55618066	Hepatocytes_40267	openGene2openGene	VIT
metabolic	Hepatocytes	rs533646	chr11	118689860	rs4938529	ENSG00000186166	ENST00000580556	CENATAC	118689626	118690572	Hepatocytes_15686	ocr2openGene	MS
metabolic	Hepatocytes	rs63406760	chr12	122966218	rs4148856	ENSG00000051825	ENST00000535049	MPHOSPH9	122966213	122966848	Hepatocytes_20034	openGene2openGene	ALG
metabolic	Hepatocytes	rs63406760	chr12	123043858	rs655293	ENSG00000051825	ENST00000538169	MPHOSPH9	123043454	123043901	Hepatocytes_20041	ocr2openGene	ALG
metabolic	Hepatocytes	rs17085007	chr13	26968876	rs17085020	ENSG00000122026	ENST00000319826	RPL21	26968498	26969186	Hepatocytes_20556	ocr2openGene	UC
metabolic	Hepatocytes	rs11246217	chr11	615011	rs12272434	ENSG00000177030	ENST00000683307	DEAF1	614659	616222	Hepatocytes_11947	openGene2openGene	SLE
metabolic	Hepatocytes	rs9926533	chr16	31093188	rs8050894	ENSG00000103496	ENST00000478150	STX4	31093164	31093696	Hepatocytes_28944	openGene2openGene	SLE
metabolic	Hepatocytes	rs12142199	chr1	1308516	rs61766198	ENSG00000131591	ENST00000482816	C1orf159	1307427	1308932	Hepatocytes_47	openGene2openGene	SLE
metabolic	Hepatocytes	rs4899260	chr14	68816828	rs4899262	ENSG00000072121	ENST00000676620	ZFYVE26	68815948	68816978	Hepatocytes_23795	ocr2openGene	CEL
metabolic	Hepatocytes	rs663743	chr11	64284975	rs2510066	ENSG00000149761	ENST00000537094	NUDT22	64284421	64286124	Hepatocytes_13912	openGene2openGene	T1D
metabolic	Hepatocytes	rs806349	chr13	50275806	rs806328	ENSG00000231607	ENST00000666359	DLEU2	50275413	50275989	Hepatocytes_21321	ocr2openGene	MS
metabolic	Hepatocytes	rs12156002	chr8	128167542	rs7830477	ENSG00000249859	ENST00000651664	PVT1	128167327	128168195	Hepatocytes_77357	ocr2openGene	SLE
metabolic	Hepatocytes	rs9926533	chr16	31093557	rs9934438	ENSG00000103496	ENST00000461455	STX4	31093164	31093696	Hepatocytes_28944	openGene2openGene	SLE
metabolic	Hepatocytes	rs9926533	chr16	31093188	rs8050894	ENSG00000103496	ENST00000565483	STX4	31093164	31093696	Hepatocytes_28944	openGene2openGene	SLE
metabolic	Hepatocytes	rs663743	chr11	64284975	rs2510066	ENSG00000256940	ENST00000544553	PPP1R14B-AS1	64284421	64286124	Hepatocytes_13912	openGene2openGene	T1D
metabolic	Hepatocytes	rs694739	chr11	64284975	rs2510066	ENSG00000289486	ENST00000686810	ENSG00000289486	64284421	64286124	Hepatocytes_13912	openGene2openGene	MS
metabolic	Hepatocytes	rs331463	chr11	36500710	rs5030445	ENSG00000149089	ENST00000395787	APIP	36500288	36500832	Hepatocytes_13199	ocr2openGene	RA
metabolic	Hepatocytes	rs10876864	chr12	56042145	rs1131017	ENSG00000065357	ENST00000556001	DGKA	56041460	56042371	Hepatocytes_17965	openGene2openGene	ALG
metabolic	Hepatocytes	rs112006329	chr11	612843	rs10902178	ENSG00000174775	ENST00000493230	HRAS	612597	612921	Hepatocytes_11945	openGene2openGene	SLE
metabolic	Hepatocytes	rs694739	chr11	64284975	rs2510066	ENSG00000256940	ENST00000663760	PPP1R14B-AS1	64284421	64286124	Hepatocytes_13912	openGene2openGene	MS
metabolic	Hepatocytes	rs6651252	chr8	128539894	rs10098999	ENSG00000136997	ENST00000641036	MYC	128539735	128540242	Hepatocytes_77374	ocr2openGene	SLE
metabolic	Hepatocytes	rs9611565	chr22	41381879	rs2234058	ENSG00000100412	ENST00000466237	ACO2	41380934	41382515	Hepatocytes_49585	openGene2openGene	VIT
metabolic	Hepatocytes	rs870355	chr17	78169467	rs3794742	ENSG00000055483	ENST00000592231	USP36	78168348	78169751	Hepatocytes_33491	openGene2openGene	VIT
metabolic	Hepatocytes	rs112006329	chr11	612843	rs10902178	ENSG00000177225	ENST00000534603	GATD1	612597	612921	Hepatocytes_11945	openGene2openGene	SLE
metabolic	Hepatocytes	rs7120737	chr11	47434516	rs111228939	ENSG00000213619	ENST00000531351	NDUFS3	47434379	47434849	Hepatocytes_13446	ocr2openGene	MS
metabolic	Hepatocytes	rs13018977	chr2	241316415	rs13006939	ENSG00000115694	ENST00000440109	STK25	241314922	241316577	Hepatocytes_45298	openGene2openGene	T1D
metabolic	Hepatocytes	rs2066819	chr12	56360038	rs2066818	ENSG00000111602	ENST00000553532	TIMELESS	56359897	56360762	Hepatocytes_17997	openGene2openGene	PSO
metabolic	Hepatocytes	rs2304206	chr19	49677009	rs975484	ENSG00000142541	ENST00000677048	RPL13A	49676537	49678140	Hepatocytes_38272	openGene2openGene	VIT
metabolic	Hepatocytes	rs34835	chr16	28554346	rs7191618	ENSG00000188603	ENST00000561689	CLN3	28553802	28554514	Hepatocytes_28782	openGene2openGene	T1D
metabolic	Hepatocytes	rs34835	chr16	28554346	rs7191618	ENSG00000188603	ENST00000635861	CLN3	28553802	28554514	Hepatocytes_28782	openGene2openGene	T1D
metabolic	Hepatocytes	rs1701704	chr12	56041628	rs705704	ENSG00000182796	ENST00000692833	TMEM198B	56041460	56042371	Hepatocytes_17965	openGene2openGene	T1D
metabolic	Hepatocytes	rs7130753	chr11	111602364	rs59921976	ENSG00000086848	ENST00000531154	ALG9	111601958	111603291	Hepatocytes_15392	openGene2openGene	ALG
metabolic	Hepatocytes	rs11714843	chr3	119498465	rs2280670	ENSG00000242622	ENST00000484076	GSK3B-DT	119498179	119498968	Hepatocytes_53178	openGene2openGene	JIA
metabolic	Hepatocytes	rs11590283	chr1	1308516	rs61766198	ENSG00000127054	ENST00000620829	INTS11	1307427	1308932	Hepatocytes_47	openGene2openGene	SLE
metabolic	Hepatocytes	rs7130753	chr11	111602364	rs59921976	ENSG00000086848	ENST00000530851	ALG9	111601958	111603291	Hepatocytes_15392	openGene2openGene	ALG
metabolic	Hepatocytes	rs1887428	chr9	4984530	rs1887428	ENSG00000106686	ENST00000496798	SPATA6L	4984361	4985621	Hepatocytes_78078	openGene2openGene	IBD
metabolic	Hepatocytes	rs2066819	chr12	56267121	rs60542959	ENSG00000062485	ENST00000551253	CS	56266646	56267798	Hepatocytes_17990	openGene2openGene	PSO
metabolic	Hepatocytes	rs1877030	chr17	39256576	rs57933226	ENSG00000108306	ENST00000394294	FBXL20	39256544	39257008	Hepatocytes_31999	ocr2openGene	RA
metabolic	Hepatocytes	rs12421615	chr11	64285685	rs887314	ENSG00000182450	ENST00000422670	KCNK4	64284421	64286124	Hepatocytes_13912	openGene2openGene	VIT
metabolic	Hepatocytes	rs2017445	chr12	56080696	rs4759229	ENSG00000135404	ENST00000552692	CD63	56079792	56081077	Hepatocytes_17968	openGene2openGene	VIT
metabolic	Hepatocytes	rs3540	chr15	90479462	rs12440447	ENSG00000196391	ENST00000558586	ZNF774	90479045	90479553	Hepatocytes_27470	ocr2openGene	ALG
metabolic	Hepatocytes	rs2256814	chr20	63740688	rs1741708	ENSG00000101246	ENST00000622789	ARFRP1	63740666	63741433	Hepatocytes_47365	openGene2openGene	MS
metabolic	Hepatocytes	rs9926533	chr16	31093188	rs8050894	ENSG00000131797	ENST00000687555	CLUHP3	31093164	31093696	Hepatocytes_28944	openGene2openGene	SLE
metabolic	Hepatocytes	rs9926533	chr16	31093188	rs8050894	ENSG00000131797	ENST00000691836	CLUHP3	31093164	31093696	Hepatocytes_28944	openGene2openGene	SLE
metabolic	Hepatocytes	rs231972	chr16	28538187	rs151227	ENSG00000188603	ENST00000568497	CLN3	28537982	28538340	Hepatocytes_28779	openGene2openGene	T1D
metabolic	Hepatocytes	rs5758343	chr22	41544520	rs28623192	ENSG00000196419	ENST00000359308	XRCC6	41543837	41544837	Hepatocytes_49606	openGene2openGene	ALG
metabolic	Hepatocytes	rs3197999	chr3	48685869	rs6792510	ENSG00000177479	ENST00000474618	ARIH2	48685522	48686361	Hepatocytes_51507	openGene2openGene	IBD
metabolic	Hepatocytes	rs112006329	chr11	615011	rs12272434	ENSG00000177542	ENST00000629602	SLC25A22	614659	616222	Hepatocytes_11947	openGene2openGene	SLE
metabolic	Hepatocytes	rs10883723	chr10	102509544	rs10883728	ENSG00000171206	ENST00000643721	TRIM8	102509398	102509712	Hepatocytes_10875	ocr2openGene	ALG
metabolic	Hepatocytes	rs12445568	chr16	30957268	rs4889599	ENSG00000167395	ENST00000394979	ZNF646	30957035	30958600	Hepatocytes_28934	openGene2openGene	PSO
metabolic	Hepatocytes	rs3197999	chr3	49358927	rs3811699	ENSG00000114316	ENST00000491791	USP4	49357519	49359103	Hepatocytes_51542	openGene2openGene	IBD
metabolic	Hepatocytes	rs11246217	chr11	625085	rs58688157	ENSG00000174775	ENST00000311189	HRAS	624586	625577	Hepatocytes_11949	openGene2openGene	SLE
metabolic	Hepatocytes	rs10985070	chr9	120928959	rs1930785	ENSG00000119403	ENST00000439674	PHF19	120928416	120929388	Hepatocytes_80727	openGene2openGene	RA
metabolic	Hepatocytes	rs231972	chr16	28538187	rs151227	ENSG00000188603	ENST00000333496	CLN3	28537982	28538340	Hepatocytes_28779	openGene2openGene	T1D
metabolic	Hepatocytes	rs773125	chr12	56042145	rs1131017	ENSG00000170515	ENST00000552766	PA2G4	56041460	56042371	Hepatocytes_17965	openGene2openGene	RA
metabolic	Hepatocytes	rs773125	chr12	56042145	rs1131017	ENSG00000170515	ENST00000553057	PA2G4	56041460	56042371	Hepatocytes_17965	openGene2openGene	RA
metabolic	Hepatocytes	rs7665090	chr4	102633193	rs2866412	ENSG00000109323	ENST00000642252	MANBA	102633184	102633544	Hepatocytes_58090	ocr2openGene	MS
metabolic	Hepatocytes	rs9469899	chr6	34792806	rs7752522	ENSG00000064995	ENST00000689560	TAF11	34791437	34793185	Hepatocytes_65716	openGene2openGene	GD
metabolic	Hepatocytes	rs11675538	chr2	65436100	rs11126038	ENSG00000273763	ENST00000688491	ENSG00000273763	65435708	65436948	Hepatocytes_40547	openGene2openGene	UC
metabolic	Hepatocytes	rs180977001	chr3	58332750	rs185407974	ENSG00000168306	ENST00000475143	ACOX2	58332604	58333706	Hepatocytes_51927	openGene2openGene	SLE
metabolic	Hepatocytes	rs4809219	chr20	63741353	rs4809221	ENSG00000197114	ENST00000357119	ZGPAT	63740666	63741433	Hepatocytes_47365	openGene2openGene	ECZ
metabolic	Hepatocytes	rs2017445	chr12	56041720	rs705705	ENSG00000135404	ENST00000548160	CD63	56041460	56042371	Hepatocytes_17965	openGene2openGene	VIT
metabolic	Hepatocytes	rs2495365	chr1	2556327	rs2227313	ENSG00000157870	ENST00000378425	PRXL2B	2556205	2557684	Hepatocytes_150	openGene2openGene	UC
metabolic	Hepatocytes	rs7187776	chr16	28824359	rs149808056	ENSG00000177548	ENST00000564473	RABEP2	28823580	28824670	Hepatocytes_28790	openGene2openGene	T1D
metabolic	Hepatocytes	rs5758343	chr22	41381909	rs2234059	ENSG00000100412	ENST00000471094	ACO2	41380934	41382515	Hepatocytes_49585	openGene2openGene	ALG
metabolic	Hepatocytes	rs7187776	chr16	28824359	rs149808056	ENSG00000177548	ENST00000563577	RABEP2	28823580	28824670	Hepatocytes_28790	openGene2openGene	T1D
metabolic	Hepatocytes	rs7187776	chr16	28824359	rs149808056	ENSG00000177548	ENST00000561501	RABEP2	28823580	28824670	Hepatocytes_28790	openGene2openGene	T1D
metabolic	Hepatocytes	rs2298428	chr22	21568075	rs140491	ENSG00000161179	ENST00000482998	YDJC	21567510	21568455	Hepatocytes_48624	openGene2openGene	CEL
metabolic	Hepatocytes	rs1217382	chr1	113905292	rs971173	ENSG00000163349	ENST00000503968	HIPK1	113904547	113905500	Hepatocytes_3926	openGene2openGene	CRO
metabolic	Hepatocytes	rs4899260	chr14	68816658	rs4899261	ENSG00000182185	ENST00000487270	RAD51B	68815948	68816978	Hepatocytes_23795	ocr2openGene	CEL
metabolic	Hepatocytes	rs10876864	chr12	56042145	rs1131017	ENSG00000139531	ENST00000550121	SUOX	56041460	56042371	Hepatocytes_17965	openGene2openGene	ALG
metabolic	Hepatocytes	rs8042861	chr15	90388131	rs2589940	ENSG00000140553	ENST00000557212	UNC45A	90387781	90388819	Hepatocytes_27467	openGene2openGene	MS
metabolic	Hepatocytes	rs9611565	chr22	41381909	rs2234059	ENSG00000100412	ENST00000676748	ACO2	41380934	41382515	Hepatocytes_49585	openGene2openGene	VIT
metabolic	Hepatocytes	rs112006329	chr11	575800	rs34793529	ENSG00000177666	ENST00000525250	PNPLA2	575428	576743	Hepatocytes_11940	openGene2openGene	SLE
metabolic	Hepatocytes	rs9469899	chr6	34792548	rs7752060	ENSG00000064999	ENST00000650178	ANKS1A	34791437	34793185	Hepatocytes_65716	openGene2openGene	GD
metabolic	Hepatocytes	rs10883723	chr10	102503918	rs3818470	ENSG00000138175	ENST00000260746	ARL3	102503675	102504213	Hepatocytes_10874	openGene2openGene	ALG
metabolic	Hepatocytes	rs7187776	chr16	28864161	rs7193733	ENSG00000168488	ENST00000566080	ATXN2L	28863218	28864383	Hepatocytes_28793	openGene2openGene	T1D
metabolic	Hepatocytes	rs9611565	chr22	41413633	rs202635	ENSG00000183864	ENST00000434408	TOB2	41413489	41414794	Hepatocytes_49590	ocr2openGene	VIT
metabolic	Hepatocytes	rs1170436	chr16	68528912	rs4783653	ENSG00000103047	ENST00000261778	TANGO6	68528628	68529028	Hepatocytes_29726	openGene2openGene	SLE
metabolic	Hepatocytes	rs3197999	chr3	49171432	rs4955420	ENSG00000164062	ENST00000447436	APEH	49170990	49171838	Hepatocytes_51532	openGene2openGene	IBD
metabolic	Hepatocytes	rs9469899	chr6	34792107	rs6934662	ENSG00000064999	ENST00000650178	ANKS1A	34791437	34793185	Hepatocytes_65716	openGene2openGene	GD
metabolic	Hepatocytes	rs11755393	chr6	34792177	rs6457791	ENSG00000064995	ENST00000650109	TAF11	34791437	34793185	Hepatocytes_65716	openGene2openGene	SLE
metabolic	Hepatocytes	rs77599401	chr1	206693857	rs61434251	ENSG00000143479	ENST00000367108	DYRK3	206693585	206694006	Hepatocytes_6266	openGene2openGene	T1D
metabolic	Hepatocytes	rs10414065	chr19	33235672	rs117710327	ENSG00000267130	ENST00000593041	ENSG00000267130	33235247	33235861	Hepatocytes_37355	ocr2openGene	ALG
metabolic	Hepatocytes	rs9926533	chr16	30958165	rs11643872	ENSG00000176723	ENST00000564218	ZNF843	30957035	30958600	Hepatocytes_28934	openGene2openGene	SLE
metabolic	Hepatocytes	rs10414065	chr19	33235671	rs118013485	ENSG00000267130	ENST00000593041	ENSG00000267130	33235247	33235861	Hepatocytes_37355	ocr2openGene	ALG
metabolic	Hepatocytes	rs12720356	chr19	10380329	rs2304257	ENSG00000161847	ENST00000617231	RAVER1	10380322	10381144	Hepatocytes_36654	openGene2openGene	PSO
metabolic	Hepatocytes	rs9926533	chr16	31093557	rs9934438	ENSG00000176723	ENST00000315678	ZNF843	31093164	31093696	Hepatocytes_28944	openGene2openGene	SLE
metabolic	Hepatocytes	rs870355	chr17	78169287	rs9908349	ENSG00000279886	ENST00000624708	ENSG00000279886	78168348	78169751	Hepatocytes_33491	openGene2openGene	VIT
metabolic	Hepatocytes	rs9611565	chr22	41381909	rs2234059	ENSG00000100412	ENST00000677554	ACO2	41380934	41382515	Hepatocytes_49585	openGene2openGene	VIT
metabolic	Hepatocytes	rs11755393	chr6	34792806	rs7752522	ENSG00000064995	ENST00000650109	TAF11	34791437	34793185	Hepatocytes_65716	openGene2openGene	SLE
metabolic	Hepatocytes	rs11246217	chr11	615010	rs12290989	ENSG00000177106	ENST00000318562	EPS8L2	614659	616222	Hepatocytes_11947	openGene2openGene	SLE
metabolic	Hepatocytes	rs3748817	chr1	2575976	rs4310388	ENSG00000157873	ENST00000482074	TNFRSF14	2575725	2576360	Hepatocytes_151	ocr2openGene	MS
metabolic	Hepatocytes	rs3748817	chr1	2575976	rs4310388	ENSG00000157873	ENST00000463471	TNFRSF14	2575725	2576360	Hepatocytes_151	ocr2openGene	MS
metabolic	Hepatocytes	rs11246217	chr11	613757	rs59115876	ENSG00000288675	ENST00000678030	PANO1	613395	614128	Hepatocytes_11946	openGene2openGene	SLE
metabolic	Hepatocytes	rs11246217	chr11	613757	rs59115876	ENSG00000177106	ENST00000527807	EPS8L2	613395	614128	Hepatocytes_11946	openGene2openGene	SLE
metabolic	Hepatocytes	rs112006329	chr11	615010	rs12290989	ENSG00000177106	ENST00000318562	EPS8L2	614659	616222	Hepatocytes_11947	openGene2openGene	SLE
metabolic	Hepatocytes	rs11246217	chr11	613757	rs59115876	ENSG00000177106	ENST00000318562	EPS8L2	613395	614128	Hepatocytes_11946	openGene2openGene	SLE
metabolic	Hepatocytes	rs663743	chr11	64284975	rs2510066	ENSG00000256940	ENST00000652899	PPP1R14B-AS1	64284421	64286124	Hepatocytes_13912	openGene2openGene	T1D
metabolic	Hepatocytes	rs3748817	chr1	2575976	rs4310388	ENSG00000157873	ENST00000355716	TNFRSF14	2575725	2576360	Hepatocytes_151	ocr2openGene	MS
metabolic	Hepatocytes	rs28449958	chr16	28824361	rs138159013	ENSG00000167371	ENST00000647876	PRRT2	28823580	28824670	Hepatocytes_28790	openGene2openGene	IBD
metabolic	Hepatocytes	rs9611565	chr22	41413633	rs202635	ENSG00000100412	ENST00000677554	ACO2	41413489	41414794	Hepatocytes_49590	ocr2openGene	VIT
metabolic	Hepatocytes	rs63406760	chr12	123364549	rs7485502	ENSG00000111325	ENST00000545317	OGFOD2	123363938	123365990	Hepatocytes_20066	openGene2openGene	ALG
metabolic	Hepatocytes	rs63406760	chr12	123364549	rs7485502	ENSG00000111325	ENST00000538628	OGFOD2	123363938	123365990	Hepatocytes_20066	openGene2openGene	ALG
metabolic	Hepatocytes	rs870355	chr17	78169287	rs9908349	ENSG00000171302	ENST00000588075	CANT1	78168348	78169751	Hepatocytes_33491	openGene2openGene	VIT
metabolic	Hepatocytes	rs112006329	chr11	615011	rs12272434	ENSG00000177542	ENST00000456706	SLC25A22	614659	616222	Hepatocytes_11947	openGene2openGene	SLE
metabolic	Hepatocytes	rs663743	chr11	64284975	rs2510066	ENSG00000256940	ENST00000663760	PPP1R14B-AS1	64284421	64286124	Hepatocytes_13912	openGene2openGene	T1D
metabolic	Hepatocytes	rs63406760	chr12	123043858	rs655293	ENSG00000051825	ENST00000541437	MPHOSPH9	123043454	123043901	Hepatocytes_20041	ocr2openGene	ALG
metabolic	Hepatocytes	rs1516971	chr8	128539956	rs10113762	ENSG00000136997	ENST00000259523	MYC	128539735	128540242	Hepatocytes_77374	ocr2openGene	RA
metabolic	Hepatocytes	rs34835	chr16	28525152	rs62034323	ENSG00000188603	ENST00000395653	CLN3	28524662	28525236	Hepatocytes_28776	ocr2openGene	T1D
metabolic	Hepatocytes	rs12445568	chr16	30957268	rs4889599	ENSG00000176723	ENST00000564218	ZNF843	30957035	30958600	Hepatocytes_28934	openGene2openGene	PSO
metabolic	Hepatocytes	rs663743	chr11	64285685	rs887314	ENSG00000149761	ENST00000543358	NUDT22	64284421	64286124	Hepatocytes_13912	openGene2openGene	T1D
metabolic	Hepatocytes	rs63406760	chr12	123364549	rs7485502	ENSG00000111325	ENST00000397389	OGFOD2	123363938	123365990	Hepatocytes_20066	openGene2openGene	ALG
metabolic	Hepatocytes	rs4899260	chr14	68816658	rs4899261	ENSG00000072121	ENST00000347230	ZFYVE26	68815948	68816978	Hepatocytes_23795	ocr2openGene	CEL
metabolic	Hepatocytes	rs11246217	chr11	612843	rs10902178	ENSG00000174775	ENST00000479482	HRAS	612597	612921	Hepatocytes_11945	openGene2openGene	SLE
metabolic	Hepatocytes	rs6651252	chr8	128540610	rs2392944	ENSG00000136997	ENST00000517291	MYC	128540399	128540814	Hepatocytes_77375	ocr2openGene	SLE
metabolic	Hepatocytes	rs12156002	chr8	128168084	rs34746976	ENSG00000249859	ENST00000651664	PVT1	128167327	128168195	Hepatocytes_77357	ocr2openGene	SLE
metabolic	Hepatocytes	rs11755393	chr6	34793179	rs11755420	ENSG00000064995	ENST00000687970	TAF11	34791437	34793185	Hepatocytes_65716	openGene2openGene	SLE
metabolic	Hepatocytes	rs9926533	chr16	31093557	rs9934438	ENSG00000103496	ENST00000613541	STX4	31093164	31093696	Hepatocytes_28944	openGene2openGene	SLE
metabolic	Hepatocytes	rs3197999	chr3	50195884	rs13064381	ENSG00000068001	ENST00000481597	HYAL2	50194570	50196226	Hepatocytes_51586	ocr2openGene	IBD
metabolic	Hepatocytes	rs11755393	chr6	34792104	rs13215181	ENSG00000064995	ENST00000420584	TAF11	34791437	34793185	Hepatocytes_65716	openGene2openGene	SLE
metabolic	Hepatocytes	rs11089637	chr22	21574627	rs58434212	ENSG00000185651	ENST00000496722	UBE2L3	21574456	21574977	Hepatocytes_48625	ocr2openGene	RA
metabolic	Hepatocytes	rs280519	chr19	10354011	rs280497	ENSG00000090339	ENST00000588645	ICAM1	10352548	10354054	Hepatocytes_36652	openGene2openGene	SLE
metabolic	Hepatocytes	rs74908652	chr19	10315836	rs78295726	ENSG00000090339	ENST00000264832	ICAM1	10315398	10316209	Hepatocytes_36648	openGene2openGene	SLE
metabolic	Hepatocytes	rs112006329	chr11	575800	rs34793529	ENSG00000099849	ENST00000431809	RASSF7	575428	576743	Hepatocytes_11940	openGene2openGene	SLE
metabolic	Hepatocytes	rs7187776	chr16	28863883	rs11864750	ENSG00000177548	ENST00000561803	RABEP2	28863218	28864383	Hepatocytes_28793	openGene2openGene	T1D
metabolic	Hepatocytes	rs7187776	chr16	28863801	rs7198606	ENSG00000177548	ENST00000562590	RABEP2	28863218	28864383	Hepatocytes_28793	openGene2openGene	T1D
metabolic	Hepatocytes	rs11246217	chr11	615010	rs12290989	ENSG00000177106	ENST00000534027	EPS8L2	614659	616222	Hepatocytes_11947	openGene2openGene	SLE
metabolic	Hepatocytes	rs870355	chr17	78169287	rs9908349	ENSG00000055483	ENST00000312010	USP36	78168348	78169751	Hepatocytes_33491	openGene2openGene	VIT
metabolic	Hepatocytes	rs11246217	chr11	615010	rs12290989	ENSG00000177542	ENST00000529351	SLC25A22	614659	616222	Hepatocytes_11947	openGene2openGene	SLE
metabolic	Hepatocytes	rs9259819	chr6	29926679	rs117872147	ENSG00000204625	ENST00000463275	HCG9	29926029	29927379	Hepatocytes_65420	openGene2openGene	ALG
metabolic	Hepatocytes	rs1463485	chr17	75851532	rs936393	ENSG00000132478	ENST00000586527	UNK	75851360	75851557	Hepatocytes_33357	openGene2openGene	SLE
metabolic	Hepatocytes	rs1463485	chr17	75854333	rs9894009	ENSG00000141569	ENST00000540812	TRIM65	75854100	75854640	Hepatocytes_33358	openGene2openGene	SLE
metabolic	Hepatocytes	rs12720356	chr19	10380329	rs2304257	ENSG00000105397	ENST00000527481	TYK2	10380322	10381144	Hepatocytes_36654	openGene2openGene	T1D
metabolic	Hepatocytes	rs34835	chr16	28554346	rs7191618	ENSG00000188603	ENST00000636172	CLN3	28553802	28554514	Hepatocytes_28782	openGene2openGene	T1D
metabolic	Hepatocytes	rs533646	chr11	118689861	rs4938530	ENSG00000173456	ENST00000311413	RNF26	118689626	118690572	Hepatocytes_15686	openGene2openGene	MS
metabolic	Hepatocytes	rs8079075	chr17	39739722	rs9896940	ENSG00000131748	ENST00000583582	STARD3	39738562	39739781	Hepatocytes_32021	openGene2openGene	SLE
metabolic	Hepatocytes	rs71624119	chr5	56142753	rs6859219	ENSG00000227908	ENST00000688719	IL6ST-DT	56142484	56143078	Hepatocytes_61021	ocr2openGene	MS
metabolic	Hepatocytes	rs231972	chr16	28538187	rs151227	ENSG00000188603	ENST00000568452	CLN3	28537982	28538340	Hepatocytes_28779	openGene2openGene	T1D
metabolic	Hepatocytes	rs71624119	chr5	56143024	rs10065637	ENSG00000227908	ENST00000686916	IL6ST-DT	56142484	56143078	Hepatocytes_61021	ocr2openGene	MS
metabolic	Hepatocytes	rs10883723	chr10	102502871	rs2296590	ENSG00000171206	ENST00000646349	TRIM8	102501925	102503104	Hepatocytes_10873	openGene2openGene	ALG
metabolic	Hepatocytes	rs34841270	chr8	128540606	rs34841270	ENSG00000136997	ENST00000524013	MYC	128540399	128540814	Hepatocytes_77375	ocr2openGene	CRO
metabolic	Hepatocytes	rs9926533	chr16	31093188	rs8050894	ENSG00000131797	ENST00000693004	CLUHP3	31093164	31093696	Hepatocytes_28944	openGene2openGene	SLE
metabolic	Hepatocytes	rs28449958	chr16	28822933	rs201131521	ENSG00000176476	ENST00000564682	SGF29	28822515	28823238	Hepatocytes_28789	openGene2openGene	IBD
metabolic	Hepatocytes	rs1569723	chr20	46111557	rs6074022	ENSG00000101017	ENST00000477696	CD40	46111357	46111599	Hepatocytes_46772	ocr2openGene	GD
metabolic	Hepatocytes	rs10883723	chr10	102509544	rs10883728	ENSG00000138107	ENST00000636707	ACTR1A	102509398	102509712	Hepatocytes_10875	ocr2openGene	ALG
metabolic	Hepatocytes	rs1701704	chr12	56041628	rs705704	ENSG00000065357	ENST00000553783	DGKA	56041460	56042371	Hepatocytes_17965	openGene2openGene	T1D
metabolic	Hepatocytes	rs5758343	chr22	41544520	rs28623192	ENSG00000196419	ENST00000360079	XRCC6	41543837	41544837	Hepatocytes_49606	openGene2openGene	ALG
metabolic	Hepatocytes	rs4976646	chr5	177367190	rs12654812	ENSG00000165671	ENST00000354179	NSD1	177366746	177367498	Hepatocytes_64197	openGene2openGene	MS
metabolic	Hepatocytes	rs36016881	chr1	7961680	rs17523802	ENSG00000142599	ENST00000656437	RERE	7961163	7962101	Hepatocytes_291	openGene2openGene	IBD
metabolic	Hepatocytes	rs28449958	chr16	28824361	rs138159013	ENSG00000149929	ENST00000564026	HIRIP3	28823580	28824670	Hepatocytes_28790	openGene2openGene	IBD
metabolic	Hepatocytes	rs11675538	chr2	65436024	rs11126037	ENSG00000273763	ENST00000650256	ENSG00000273763	65435708	65436948	Hepatocytes_40547	openGene2openGene	UC
metabolic	Hepatocytes	rs2988277	chr1	167455687	rs2949661	ENSG00000143190	ENST00000492850	POU2F1	167454781	167456308	Hepatocytes_5102	openGene2openGene	ALG
metabolic	Hepatocytes	rs28449958	chr16	28822933	rs201131521	ENSG00000149929	ENST00000563053	HIRIP3	28822515	28823238	Hepatocytes_28789	openGene2openGene	IBD
metabolic	Hepatocytes	rs231972	chr16	28538187	rs151227	ENSG00000188603	ENST00000568422	CLN3	28537982	28538340	Hepatocytes_28779	openGene2openGene	T1D
metabolic	Hepatocytes	rs2988277	chr1	167455687	rs2949661	ENSG00000143190	ENST00000367865	POU2F1	167454781	167456308	Hepatocytes_5102	openGene2openGene	ALG
metabolic	Hepatocytes	rs12946510	chr17	39754115	rs2941522	ENSG00000214546	ENST00000398554	ENSG00000214546	39753803	39754874	Hepatocytes_32023	ocr2openGene	MS
metabolic	Hepatocytes	rs1036207	chr5	142145415	rs249642	ENSG00000013561	ENST00000394514	RNF14	142145334	142145663	Hepatocytes_63121	openGene2openGene	MS
metabolic	Hepatocytes	rs74610550	chr19	1180566	rs72977562	ENSG00000099817	ENST00000614705	POLR2E	1180479	1180852	Hepatocytes_36024	ocr2openGene	CRO
metabolic	Hepatocytes	rs9611565	chr22	41381909	rs2234059	ENSG00000100401	ENST00000356244	RANGAP1	41380934	41382515	Hepatocytes_49585	openGene2openGene	VIT
metabolic	Hepatocytes	rs7187776	chr16	28824359	rs149808056	ENSG00000177548	ENST00000357573	RABEP2	28823580	28824670	Hepatocytes_28790	openGene2openGene	T1D
metabolic	Hepatocytes	rs28449958	chr16	28822933	rs201131521	ENSG00000103495	ENST00000569978	MAZ	28822515	28823238	Hepatocytes_28789	openGene2openGene	IBD
metabolic	Hepatocytes	rs28449958	chr16	28822933	rs201131521	ENSG00000103495	ENST00000568282	MAZ	28822515	28823238	Hepatocytes_28789	openGene2openGene	IBD
metabolic	Hepatocytes	rs9469899	chr6	34792548	rs7752060	ENSG00000064995	ENST00000361288	TAF11	34791437	34793185	Hepatocytes_65716	openGene2openGene	GD
metabolic	Hepatocytes	rs63406760	chr12	123233754	rs1727332	ENSG00000111364	ENST00000238146	DDX55	123232668	123233895	Hepatocytes_20063	openGene2openGene	ALG
metabolic	Hepatocytes	rs9926533	chr16	31093557	rs9934438	ENSG00000131797	ENST00000532304	CLUHP3	31093164	31093696	Hepatocytes_28944	openGene2openGene	SLE
metabolic	Hepatocytes	rs12445568	chr16	31033362	rs58726213	ENSG00000167397	ENST00000498155	VKORC1	31032757	31034494	Hepatocytes_28938	openGene2openGene	PSO
metabolic	Hepatocytes	rs28449958	chr16	28824361	rs138159013	ENSG00000177548	ENST00000567483	RABEP2	28823580	28824670	Hepatocytes_28790	openGene2openGene	IBD
metabolic	Hepatocytes	rs9469899	chr6	34793179	rs11755420	ENSG00000064999	ENST00000650178	ANKS1A	34791437	34793185	Hepatocytes_65716	openGene2openGene	GD
metabolic	Hepatocytes	rs7187776	chr16	28864161	rs7193733	ENSG00000168488	ENST00000570284	ATXN2L	28863218	28864383	Hepatocytes_28793	openGene2openGene	T1D
metabolic	Hepatocytes	rs4690229	chr4	973551	rs113075206	ENSG00000178950	ENST00000502656	GAK	972678	973969	Hepatocytes_55791	openGene2openGene	SLE
metabolic	Hepatocytes	rs112006329	chr11	612843	rs10902178	ENSG00000177030	ENST00000682936	DEAF1	612597	612921	Hepatocytes_11945	openGene2openGene	SLE
metabolic	Hepatocytes	rs7187776	chr16	28863226	rs62037367	ENSG00000168488	ENST00000566080	ATXN2L	28863218	28864383	Hepatocytes_28793	openGene2openGene	T1D
metabolic	Hepatocytes	rs11121129	chr1	8212171	rs11121131	ENSG00000238290	ENST00000445300	ERRFI1-DT	8211859	8212305	Hepatocytes_317	openGene2openGene	PSO
metabolic	Hepatocytes	rs280519	chr19	10354011	rs280497	ENSG00000105397	ENST00000531836	TYK2	10352548	10354054	Hepatocytes_36652	openGene2openGene	SLE
metabolic	Hepatocytes	rs694739	chr11	64284975	rs2510066	ENSG00000149743	ENST00000541278	TRPT1	64284421	64286124	Hepatocytes_13912	openGene2openGene	MS
metabolic	Hepatocytes	rs12421615	chr11	64284975	rs2510066	ENSG00000149743	ENST00000317459	TRPT1	64284421	64286124	Hepatocytes_13912	openGene2openGene	VIT
metabolic	Hepatocytes	rs2188962	chr5	132435113	rs2188962	ENSG00000125347	ENST00000680562	IRF1	132434865	132435299	Hepatocytes_62655	ocr2openGene	CRO
metabolic	Hepatocytes	rs11246217	chr11	575800	rs34793529	ENSG00000177030	ENST00000685854	DEAF1	575428	576743	Hepatocytes_11940	openGene2openGene	SLE
metabolic	Hepatocytes	rs77599401	chr1	206693401	rs10558131	ENSG00000143479	ENST00000489878	DYRK3	206693103	206693425	Hepatocytes_6265	openGene2openGene	T1D
metabolic	Hepatocytes	rs112006329	chr11	575800	rs34793529	ENSG00000177030	ENST00000690068	DEAF1	575428	576743	Hepatocytes_11940	openGene2openGene	SLE
metabolic	Hepatocytes	rs12445568	chr16	30985550	rs12443808	ENSG00000178226	ENST00000563693	PRSS36	30984905	30986369	Hepatocytes_28935	openGene2openGene	PSO
metabolic	Hepatocytes	rs2256814	chr20	63737947	rs914559	ENSG00000197114	ENST00000472711	ZGPAT	63737918	63738317	Hepatocytes_47362	openGene2openGene	MS
metabolic	Hepatocytes	rs28449958	chr16	28824361	rs138159013	ENSG00000013364	ENST00000565830	MVP	28823580	28824670	Hepatocytes_28790	openGene2openGene	IBD
metabolic	Hepatocytes	rs10883723	chr10	102502871	rs2296590	ENSG00000148840	ENST00000278070	PPRC1	102501925	102503104	Hepatocytes_10873	openGene2openGene	ALG
metabolic	Hepatocytes	rs870355	chr17	78169467	rs3794742	ENSG00000171302	ENST00000302345	CANT1	78168348	78169751	Hepatocytes_33491	openGene2openGene	VIT
metabolic	Hepatocytes	rs3748817	chr1	2575976	rs4310388	ENSG00000157873	ENST00000482602	TNFRSF14	2575725	2576360	Hepatocytes_151	ocr2openGene	MS
metabolic	Hepatocytes	rs28449958	chr16	28822933	rs201131521	ENSG00000013364	ENST00000562463	MVP	28822515	28823238	Hepatocytes_28789	openGene2openGene	IBD
metabolic	Hepatocytes	rs13260060	chr8	70403682	rs71517442	ENSG00000067167	ENST00000521425	TRAM1	70401847	70404554	Hepatocytes_75881	openGene2openGene	MS
metabolic	Hepatocytes	rs2017445	chr12	56041628	rs705704	ENSG00000135482	ENST00000257940	ZC3H10	56041460	56042371	Hepatocytes_17965	openGene2openGene	VIT
metabolic	Hepatocytes	rs7132277	chr12	123043858	rs655293	ENSG00000182196	ENST00000426960	ARL6IP4	123043454	123043901	Hepatocytes_20041	ocr2openGene	MS
metabolic	Hepatocytes	rs4690229	chr4	973657	rs13137144	ENSG00000127419	ENST00000504505	TMEM175	972678	973969	Hepatocytes_55791	openGene2openGene	SLE
metabolic	Hepatocytes	rs11246217	chr11	613757	rs59115876	ENSG00000177542	ENST00000625419	SLC25A22	613395	614128	Hepatocytes_11946	openGene2openGene	SLE
metabolic	Hepatocytes	rs870355	chr17	78169287	rs9908349	ENSG00000171302	ENST00000587242	CANT1	78168348	78169751	Hepatocytes_33491	openGene2openGene	VIT
metabolic	Hepatocytes	rs4690229	chr4	973551	rs113075206	ENSG00000127419	ENST00000510493	TMEM175	972678	973969	Hepatocytes_55791	openGene2openGene	SLE
metabolic	Hepatocytes	rs7132277	chr12	123043858	rs655293	ENSG00000130921	ENST00000546132	MTRFR	123043454	123043901	Hepatocytes_20041	ocr2openGene	MS
metabolic	Hepatocytes	rs11755393	chr6	34792104	rs13215181	ENSG00000064999	ENST00000360359	ANKS1A	34791437	34793185	Hepatocytes_65716	openGene2openGene	SLE
metabolic	Hepatocytes	rs17293632	chr15	67150258	rs17293632	ENSG00000259347	ENST00000636067	ENSG00000259347	67150058	67150797	Hepatocytes_26607	ocr2openGene	CRO
metabolic	Hepatocytes	rs10213692	chr5	56142753	rs6859219	ENSG00000227908	ENST00000692924	IL6ST-DT	56142484	56143078	Hepatocytes_61021	ocr2openGene	JIA
metabolic	Hepatocytes	rs112006329	chr11	615010	rs12290989	ENSG00000177030	ENST00000683307	DEAF1	614659	616222	Hepatocytes_11947	openGene2openGene	SLE
metabolic	Hepatocytes	rs63406760	chr12	123364549	rs7485502	ENSG00000111325	ENST00000538755	OGFOD2	123363938	123365990	Hepatocytes_20066	openGene2openGene	ALG
metabolic	Hepatocytes	rs806349	chr13	50275806	rs806328	ENSG00000231607	ENST00000621282	DLEU2	50275413	50275989	Hepatocytes_21321	ocr2openGene	MS
metabolic	Hepatocytes	rs11246217	chr11	615010	rs12290989	ENSG00000177542	ENST00000531214	SLC25A22	614659	616222	Hepatocytes_11947	openGene2openGene	SLE
metabolic	Hepatocytes	rs663743	chr11	64284975	rs2510066	ENSG00000149761	ENST00000543501	NUDT22	64284421	64286124	Hepatocytes_13912	openGene2openGene	T1D
metabolic	Hepatocytes	rs11246217	chr11	615010	rs12290989	ENSG00000177030	ENST00000527658	DEAF1	614659	616222	Hepatocytes_11947	openGene2openGene	SLE
metabolic	Hepatocytes	rs10876864	chr12	56042145	rs1131017	ENSG00000065357	ENST00000432422	DGKA	56041460	56042371	Hepatocytes_17965	openGene2openGene	ALG
metabolic	Hepatocytes	rs11246217	chr11	625085	rs58688157	ENSG00000177030	ENST00000687329	DEAF1	624586	625577	Hepatocytes_11949	openGene2openGene	SLE
metabolic	Hepatocytes	rs3197999	chr3	49358324	rs1800668	ENSG00000067560	ENST00000418115	RHOA	49357519	49359103	Hepatocytes_51542	openGene2openGene	IBD
metabolic	Hepatocytes	rs10876864	chr12	56042145	rs1131017	ENSG00000065357	ENST00000550115	DGKA	56041460	56042371	Hepatocytes_17965	openGene2openGene	ALG
metabolic	Hepatocytes	rs112006329	chr11	613757	rs59115876	ENSG00000177542	ENST00000529066	SLC25A22	613395	614128	Hepatocytes_11946	openGene2openGene	SLE
metabolic	Hepatocytes	rs13018977	chr2	241316415	rs13006939	ENSG00000115694	ENST00000420551	STK25	241314922	241316577	Hepatocytes_45298	openGene2openGene	T1D
metabolic	Hepatocytes	rs112006329	chr11	613757	rs59115876	ENSG00000177106	ENST00000527832	EPS8L2	613395	614128	Hepatocytes_11946	openGene2openGene	SLE
metabolic	Hepatocytes	rs13018977	chr2	241316415	rs13006939	ENSG00000115694	ENST00000429279	STK25	241314922	241316577	Hepatocytes_45298	openGene2openGene	T1D
metabolic	Hepatocytes	rs112006329	chr11	615010	rs12290989	ENSG00000177542	ENST00000532484	SLC25A22	614659	616222	Hepatocytes_11947	openGene2openGene	SLE
metabolic	Hepatocytes	rs740474	chr5	141636721	rs1421896	ENSG00000197948	ENST00000522386	FCHSD1	141636316	141637793	Hepatocytes_63085	openGene2openGene	ALG
metabolic	Hepatocytes	rs766751473	chr5	132435113	rs17622355	ENSG00000125347	ENST00000405885	IRF1	132434865	132435299	Hepatocytes_62655	ocr2openGene	T1D
metabolic	Hepatocytes	rs11590283	chr1	1308516	rs61766198	ENSG00000127054	ENST00000534345	INTS11	1307427	1308932	Hepatocytes_47	openGene2openGene	SLE
metabolic	Hepatocytes	rs11590283	chr1	1308516	rs61766198	ENSG00000127054	ENST00000540437	INTS11	1307427	1308932	Hepatocytes_47	openGene2openGene	SLE
metabolic	Hepatocytes	rs1463485	chr17	75855710	rs1463485	ENSG00000141569	ENST00000540812	TRIM65	75854965	75856250	Hepatocytes_33359	openGene2openGene	SLE
metabolic	Hepatocytes	rs34835	chr16	28554346	rs7191618	ENSG00000188603	ENST00000567495	CLN3	28553802	28554514	Hepatocytes_28782	openGene2openGene	T1D
metabolic	Hepatocytes	rs7187776	chr16	28863226	rs62037367	ENSG00000176953	ENST00000565752	NFATC2IP	28863218	28864383	Hepatocytes_28793	openGene2openGene	T1D
metabolic	Hepatocytes	rs12720356	chr19	10380329	rs2304257	ENSG00000105397	ENST00000592137	TYK2	10380322	10381144	Hepatocytes_36654	openGene2openGene	T1D
metabolic	Hepatocytes	rs766751473	chr5	132435113	rs17622355	ENSG00000125347	ENST00000680848	IRF1	132434865	132435299	Hepatocytes_62655	ocr2openGene	T1D
metabolic	Hepatocytes	rs1887428	chr9	4984530	rs1887428	ENSG00000106686	ENST00000497383	SPATA6L	4984361	4985621	Hepatocytes_78078	openGene2openGene	IBD
metabolic	Hepatocytes	rs28449958	chr16	28822933	rs201131521	ENSG00000177455	ENST00000567368	CD19	28822515	28823238	Hepatocytes_28789	openGene2openGene	IBD
metabolic	Hepatocytes	rs1877030	chr17	39256576	rs57933226	ENSG00000108306	ENST00000583610	FBXL20	39256544	39257008	Hepatocytes_31999	ocr2openGene	RA
metabolic	Hepatocytes	rs10883723	chr10	102509544	rs10883728	ENSG00000138107	ENST00000487599	ACTR1A	102509398	102509712	Hepatocytes_10875	ocr2openGene	ALG
metabolic	Hepatocytes	rs6691768	chr1	61323094	rs2806442	ENSG00000162599	ENST00000371189	NFIA	61322729	61323199	Hepatocytes_2627	ocr2openGene	CEL
metabolic	Hepatocytes	rs12445568	chr16	30985551	rs12443627	ENSG00000167397	ENST00000300851	VKORC1	30984905	30986369	Hepatocytes_28935	openGene2openGene	PSO
metabolic	Hepatocytes	rs2256814	chr20	63740688	rs1741708	ENSG00000101246	ENST00000607873	ARFRP1	63740666	63741433	Hepatocytes_47365	openGene2openGene	MS
metabolic	Hepatocytes	rs2495365	chr1	2548544	rs1974044	ENSG00000162585	ENST00000440825	FAAP20	2547996	2549109	Hepatocytes_148	openGene2openGene	UC
metabolic	Hepatocytes	rs2495365	chr1	2548544	rs1974044	ENSG00000162585	ENST00000476803	FAAP20	2547996	2549109	Hepatocytes_148	openGene2openGene	UC
metabolic	Hepatocytes	rs2495365	chr1	2547072	rs2477678	ENSG00000162585	ENST00000440825	FAAP20	2545956	2547324	Hepatocytes_147	openGene2openGene	UC
metabolic	Hepatocytes	rs5758343	chr22	41544367	rs11554327	ENSG00000196419	ENST00000405506	XRCC6	41543837	41544837	Hepatocytes_49606	openGene2openGene	ALG
metabolic	Hepatocytes	rs9926533	chr16	31093557	rs9934438	ENSG00000131797	ENST00000525610	CLUHP3	31093164	31093696	Hepatocytes_28944	openGene2openGene	SLE
metabolic	Hepatocytes	rs3748816	chr1	2575976	rs4310388	ENSG00000157911	ENST00000507596	PEX10	2575725	2576360	Hepatocytes_151	ocr2openGene	CEL
metabolic	Hepatocytes	rs11246217	chr11	615011	rs12272434	ENSG00000177542	ENST00000629602	SLC25A22	614659	616222	Hepatocytes_11947	openGene2openGene	SLE
metabolic	Hepatocytes	rs8054198	chr16	10944503	rs8054198	ENSG00000263080	ENST00000572913	ENSG00000263080	10944260	10944909	Hepatocytes_28292	openGene2openGene	SLE
metabolic	Hepatocytes	rs8054198	chr16	10944503	rs8054198	ENSG00000263080	ENST00000572706	ENSG00000263080	10944260	10944909	Hepatocytes_28292	openGene2openGene	SLE
metabolic	Hepatocytes	rs12156002	chr8	128168461	rs1995218	ENSG00000136997	ENST00000259523	MYC	128168352	128168740	Hepatocytes_77358	ocr2openGene	SLE
metabolic	Hepatocytes	rs2988277	chr1	167455687	rs2949661	ENSG00000143190	ENST00000442313	POU2F1	167454781	167456308	Hepatocytes_5102	openGene2openGene	ALG
metabolic	Hepatocytes	rs17085007	chr13	26968876	rs17085020	ENSG00000122035	ENST00000475647	RASL11A	26968498	26969186	Hepatocytes_20556	ocr2openGene	UC
metabolic	Hepatocytes	rs112006329	chr11	615011	rs12272434	ENSG00000099849	ENST00000524468	RASSF7	614659	616222	Hepatocytes_11947	openGene2openGene	SLE
metabolic	Hepatocytes	rs2017445	chr12	56041720	rs705705	ENSG00000135404	ENST00000552067	CD63	56041460	56042371	Hepatocytes_17965	openGene2openGene	VIT
metabolic	Hepatocytes	rs5758343	chr22	41403829	rs75784	ENSG00000100413	ENST00000396504	POLR3H	41403773	41404268	Hepatocytes_49588	ocr2openGene	ALG
metabolic	Hepatocytes	rs694739	chr11	64284975	rs2510066	ENSG00000149743	ENST00000546133	TRPT1	64284421	64286124	Hepatocytes_13912	openGene2openGene	MS
metabolic	Hepatocytes	rs4690229	chr4	987108	rs11248061	ENSG00000185619	ENST00000620529	PCGF3	986728	987870	Hepatocytes_55793	openGene2openGene	SLE
metabolic	Hepatocytes	rs180977001	chr3	58332737	rs180977001	ENSG00000168306	ENST00000475143	ACOX2	58332604	58333706	Hepatocytes_51927	openGene2openGene	SLE
metabolic	Hepatocytes	rs9469899	chr6	34792451	rs7769820	ENSG00000064995	ENST00000693481	TAF11	34791437	34793185	Hepatocytes_65716	openGene2openGene	GD
metabolic	Hepatocytes	rs9469899	chr6	34792177	rs6457791	ENSG00000064995	ENST00000693481	TAF11	34791437	34793185	Hepatocytes_65716	openGene2openGene	GD
metabolic	Hepatocytes	rs3812565	chr9	136399399	rs11145890	ENSG00000148384	ENST00000674513	INPP5E	136399307	136400505	Hepatocytes_81551	openGene2openGene	IBD
metabolic	Hepatocytes	rs7187776	chr16	28824359	rs149808056	ENSG00000177548	ENST00000562475	RABEP2	28823580	28824670	Hepatocytes_28790	openGene2openGene	T1D
metabolic	Hepatocytes	rs7187776	chr16	28824359	rs149808056	ENSG00000177548	ENST00000568703	RABEP2	28823580	28824670	Hepatocytes_28790	openGene2openGene	T1D
metabolic	Hepatocytes	rs112006329	chr11	615010	rs12290989	ENSG00000174775	ENST00000451590	HRAS	614659	616222	Hepatocytes_11947	openGene2openGene	SLE
metabolic	Hepatocytes	rs231972	chr16	28538187	rs151227	ENSG00000188603	ENST00000637100	CLN3	28537982	28538340	Hepatocytes_28779	openGene2openGene	T1D
metabolic	Hepatocytes	rs9611565	chr22	41403829	rs75784	ENSG00000100412	ENST00000676792	ACO2	41403773	41404268	Hepatocytes_49588	ocr2openGene	VIT
metabolic	Hepatocytes	rs28449958	chr16	28824361	rs138159013	ENSG00000103495	ENST00000565777	MAZ	28823580	28824670	Hepatocytes_28790	openGene2openGene	IBD
metabolic	Hepatocytes	rs12156002	chr8	128168063	rs36099148	ENSG00000136997	ENST00000377970	MYC	128167327	128168195	Hepatocytes_77357	ocr2openGene	SLE
metabolic	Hepatocytes	rs4690229	chr4	973657	rs13137144	ENSG00000178950	ENST00000513935	GAK	972678	973969	Hepatocytes_55791	openGene2openGene	SLE
metabolic	Hepatocytes	rs9469899	chr6	34792177	rs6457791	ENSG00000064999	ENST00000650178	ANKS1A	34791437	34793185	Hepatocytes_65716	openGene2openGene	GD
metabolic	Hepatocytes	rs28449958	chr16	28824361	rs138159013	ENSG00000177548	ENST00000568703	RABEP2	28823580	28824670	Hepatocytes_28790	openGene2openGene	IBD
metabolic	Hepatocytes	rs9611565	chr22	41413899	rs132919	ENSG00000100412	ENST00000679264	ACO2	41413489	41414794	Hepatocytes_49590	ocr2openGene	VIT
metabolic	Hepatocytes	rs11246217	chr11	575800	rs34793529	ENSG00000177666	ENST00000525250	PNPLA2	575428	576743	Hepatocytes_11940	openGene2openGene	SLE
metabolic	Hepatocytes	rs5758343	chr22	41381554	rs9607799	ENSG00000100410	ENST00000216252	PHF5A	41380934	41382515	Hepatocytes_49585	openGene2openGene	ALG
metabolic	Hepatocytes	rs1048990	chr14	35122110	rs28365850	ENSG00000258704	ENST00000556705	SRP54-AS1	35121620	35122953	Hepatocytes_22917	openGene2openGene	ALG
metabolic	Hepatocytes	rs4690229	chr4	973551	rs113075206	ENSG00000178950	ENST00000512325	GAK	972678	973969	Hepatocytes_55791	openGene2openGene	SLE
metabolic	Hepatocytes	rs11755393	chr6	34792385	rs7769961	ENSG00000064995	ENST00000650109	TAF11	34791437	34793185	Hepatocytes_65716	openGene2openGene	SLE
metabolic	Hepatocytes	rs5758343	chr22	41381879	rs2234058	ENSG00000100412	ENST00000677427	ACO2	41380934	41382515	Hepatocytes_49585	openGene2openGene	ALG
metabolic	Hepatocytes	rs9469899	chr6	34792548	rs7752060	ENSG00000064999	ENST00000649117	ANKS1A	34791437	34793185	Hepatocytes_65716	openGene2openGene	GD
metabolic	Hepatocytes	rs9926533	chr16	31118574	rs9925964	ENSG00000176723	ENST00000315678	ZNF843	31118429	31118788	Hepatocytes_28950	openGene2openGene	SLE
metabolic	Hepatocytes	rs3197999	chr3	49171432	rs4955420	ENSG00000164062	ENST00000457042	APEH	49170990	49171838	Hepatocytes_51532	openGene2openGene	IBD
metabolic	Hepatocytes	rs7187776	chr16	28863226	rs62037367	ENSG00000168488	ENST00000561539	ATXN2L	28863218	28864383	Hepatocytes_28793	openGene2openGene	T1D
metabolic	Hepatocytes	rs28449958	chr16	28822933	rs201131521	ENSG00000167371	ENST00000562148	PRRT2	28822515	28823238	Hepatocytes_28789	openGene2openGene	IBD
metabolic	Hepatocytes	rs7187776	chr16	28863801	rs7198606	ENSG00000168488	ENST00000566080	ATXN2L	28863218	28864383	Hepatocytes_28793	openGene2openGene	T1D
metabolic	Hepatocytes	rs36014129	chr6	26044636	rs35506517	ENSG00000265565	ENST00000584253	MIR3143	26043207	26044648	Hepatocytes_65238	openGene2openGene	SLE
metabolic	Hepatocytes	rs7187776	chr16	28863801	rs7198606	ENSG00000177548	ENST00000564579	RABEP2	28863218	28864383	Hepatocytes_28793	openGene2openGene	T1D
metabolic	Hepatocytes	rs112006329	chr11	613757	rs59115876	ENSG00000177542	ENST00000527723	SLC25A22	613395	614128	Hepatocytes_11946	openGene2openGene	SLE
metabolic	Hepatocytes	rs10883723	chr10	102502871	rs2296590	ENSG00000077150	ENST00000651907	NFKB2	102501925	102503104	Hepatocytes_10873	openGene2openGene	ALG
metabolic	Hepatocytes	rs1036207	chr5	142133639	rs6863411	ENSG00000113552	ENST00000515747	GNPDA1	142133442	142133714	Hepatocytes_63120	openGene2openGene	MS
metabolic	Hepatocytes	rs3825568	chr14	68784174	rs12435329	ENSG00000258623	ENST00000556919	ENSG00000258623	68783913	68785152	Hepatocytes_23789	openGene2openGene	JIA
metabolic	Hepatocytes	rs1036207	chr5	142133639	rs6863411	ENSG00000113552	ENST00000505689	GNPDA1	142133442	142133714	Hepatocytes_63120	ocr2openGene	MS
metabolic	Hepatocytes	rs28449958	chr16	28822933	rs201131521	ENSG00000167371	ENST00000637596	PRRT2	28822515	28823238	Hepatocytes_28789	openGene2openGene	IBD
metabolic	Hepatocytes	rs63406760	chr12	123364549	rs7485502	ENSG00000111325	ENST00000535970	OGFOD2	123363938	123365990	Hepatocytes_20066	openGene2openGene	ALG
metabolic	Hepatocytes	rs112006329	chr11	615010	rs12290989	ENSG00000177542	ENST00000625419	SLC25A22	614659	616222	Hepatocytes_11947	openGene2openGene	SLE
metabolic	Hepatocytes	rs870355	chr17	78169287	rs9908349	ENSG00000171302	ENST00000302345	CANT1	78168348	78169751	Hepatocytes_33491	openGene2openGene	VIT
metabolic	Hepatocytes	rs28449958	chr16	28822933	rs201131521	ENSG00000167371	ENST00000567551	PRRT2	28822515	28823238	Hepatocytes_28789	openGene2openGene	IBD
metabolic	Hepatocytes	rs28449958	chr16	28824361	rs138159013	ENSG00000013364	ENST00000566066	MVP	28823580	28824670	Hepatocytes_28790	openGene2openGene	IBD
metabolic	Hepatocytes	rs2017445	chr12	56041720	rs705705	ENSG00000135392	ENST00000357606	DNAJC14	56041460	56042371	Hepatocytes_17965	openGene2openGene	VIT
metabolic	Hepatocytes	rs2304206	chr19	49665670	rs2304205	ENSG00000142546	ENST00000599537	NOSIP	49665462	49666192	Hepatocytes_38270	openGene2openGene	VIT
metabolic	Hepatocytes	rs10876864	chr12	56042145	rs1131017	ENSG00000139531	ENST00000551841	SUOX	56041460	56042371	Hepatocytes_17965	openGene2openGene	ALG
metabolic	Hepatocytes	rs4690229	chr4	973551	rs113075206	ENSG00000127419	ENST00000508204	TMEM175	972678	973969	Hepatocytes_55791	openGene2openGene	SLE
metabolic	Hepatocytes	rs28449958	chr16	28824361	rs138159013	ENSG00000167371	ENST00000567551	PRRT2	28823580	28824670	Hepatocytes_28790	openGene2openGene	IBD
metabolic	Hepatocytes	rs10883723	chr10	102503918	rs3818470	ENSG00000059915	ENST00000492902	PSD	102503675	102504213	Hepatocytes_10874	openGene2openGene	ALG
metabolic	Hepatocytes	rs12142199	chr1	1308516	rs61766198	ENSG00000131591	ENST00000475119	C1orf159	1307427	1308932	Hepatocytes_47	openGene2openGene	SLE
metabolic	Hepatocytes	rs34840245	chr6	34757701	rs7743724	ENSG00000064999	ENST00000650178	ANKS1A	34756490	34757725	Hepatocytes_65715	openGene2openGene	SLE
metabolic	Hepatocytes	rs6466198	chr7	107857797	rs10215427	ENSG00000241764	ENST00000658766	CBLL1-AS1	107857572	107857880	Hepatocytes_72473	ocr2openGene	UC
metabolic	Hepatocytes	rs12946510	chr17	39754115	rs2941522	ENSG00000172057	ENST00000581284	ORMDL3	39753803	39754874	Hepatocytes_32023	ocr2openGene	MS
metabolic	Hepatocytes	rs663743	chr11	64285685	rs887314	ENSG00000149761	ENST00000535000	NUDT22	64284421	64286124	Hepatocytes_13912	openGene2openGene	T1D
metabolic	Hepatocytes	rs112006329	chr11	612843	rs10902178	ENSG00000174775	ENST00000397594	HRAS	612597	612921	Hepatocytes_11945	openGene2openGene	SLE
metabolic	Hepatocytes	rs12156002	chr8	128168063	rs36099148	ENSG00000249859	ENST00000653406	PVT1	128167327	128168195	Hepatocytes_77357	ocr2openGene	SLE
metabolic	Hepatocytes	rs112006329	chr11	615011	rs12272434	ENSG00000177542	ENST00000531214	SLC25A22	614659	616222	Hepatocytes_11947	openGene2openGene	SLE
metabolic	Hepatocytes	rs13018977	chr2	241316415	rs13006939	ENSG00000115694	ENST00000436402	STK25	241314922	241316577	Hepatocytes_45298	openGene2openGene	T1D
metabolic	Hepatocytes	rs112006329	chr11	615010	rs12290989	ENSG00000177542	ENST00000525010	SLC25A22	614659	616222	Hepatocytes_11947	openGene2openGene	SLE
metabolic	Hepatocytes	rs2236262	chr14	68784174	rs12435329	ENSG00000182185	ENST00000556251	RAD51B	68783913	68785152	Hepatocytes_23789	openGene2openGene	MS
metabolic	Hepatocytes	rs13018977	chr2	241316415	rs13006939	ENSG00000115694	ENST00000436917	STK25	241314922	241316577	Hepatocytes_45298	openGene2openGene	T1D
metabolic	Hepatocytes	rs112006329	chr11	575800	rs34793529	ENSG00000099849	ENST00000397583	RASSF7	575428	576743	Hepatocytes_11940	openGene2openGene	SLE
metabolic	Hepatocytes	rs149010539	chr3	48504480	rs114743756	ENSG00000164054	ENST00000494854	SHISA5	48503943	48504939	Hepatocytes_51497	openGene2openGene	CRO
metabolic	Hepatocytes	rs11246217	chr11	615011	rs12272434	ENSG00000174775	ENST00000397596	HRAS	614659	616222	Hepatocytes_11947	openGene2openGene	SLE
metabolic	Hepatocytes	rs6651252	chr8	128543478	rs2138636	ENSG00000136997	ENST00000651626	MYC	128543364	128543632	Hepatocytes_77376	ocr2openGene	SLE
metabolic	Hepatocytes	rs870355	chr17	78169467	rs3794742	ENSG00000055483	ENST00000693020	USP36	78168348	78169751	Hepatocytes_33491	openGene2openGene	VIT
metabolic	Hepatocytes	rs7132277	chr12	123164939	rs1617434	ENSG00000130921	ENST00000680325	MTRFR	123164835	123165170	Hepatocytes_20062	openGene2openGene	MS
metabolic	Hepatocytes	rs11246217	chr11	615011	rs12272434	ENSG00000177225	ENST00000524550	GATD1	614659	616222	Hepatocytes_11947	openGene2openGene	SLE
metabolic	Hepatocytes	rs2495365	chr1	2548544	rs1974044	ENSG00000157916	ENST00000443438	RER1	2547996	2549109	Hepatocytes_148	openGene2openGene	UC
metabolic	Hepatocytes	rs740474	chr5	141636721	rs1421896	ENSG00000197948	ENST00000519800	FCHSD1	141636316	141637793	Hepatocytes_63085	openGene2openGene	ALG
metabolic	Hepatocytes	rs2066819	chr12	56334353	rs79824801	ENSG00000111602	ENST00000553532	TIMELESS	56333493	56334516	Hepatocytes_17995	openGene2openGene	PSO
metabolic	Hepatocytes	rs11755393	chr6	34792177	rs6457791	ENSG00000064995	ENST00000690161	TAF11	34791437	34793185	Hepatocytes_65716	openGene2openGene	SLE
metabolic	Hepatocytes	rs34841270	chr8	128540606	rs34841270	ENSG00000249375	ENST00000502463	CASC11	128540399	128540814	Hepatocytes_77375	ocr2openGene	CRO
metabolic	Hepatocytes	rs11464691	chr17	40619224	rs9911533	ENSG00000278954	ENST00000622936	ENSG00000278954	40619132	40619420	Hepatocytes_32093	ocr2openGene	ALG
metabolic	Hepatocytes	rs3197999	chr3	48685869	rs6792510	ENSG00000213689	ENST00000635452	TREX1	48685522	48686361	Hepatocytes_51507	openGene2openGene	IBD
metabolic	Hepatocytes	rs4690229	chr4	987108	rs11248061	ENSG00000127419	ENST00000515492	TMEM175	986728	987870	Hepatocytes_55793	openGene2openGene	SLE
metabolic	Hepatocytes	rs1463485	chr17	75855710	rs1463485	ENSG00000141569	ENST00000540128	TRIM65	75854965	75856250	Hepatocytes_33359	openGene2openGene	SLE
metabolic	Hepatocytes	rs112006329	chr11	615010	rs12290989	ENSG00000177042	ENST00000397512	TMEM80	614659	616222	Hepatocytes_11947	openGene2openGene	SLE
metabolic	Hepatocytes	rs34835	chr16	28554346	rs7191618	ENSG00000188603	ENST00000568558	CLN3	28553802	28554514	Hepatocytes_28782	openGene2openGene	T1D
metabolic	Hepatocytes	rs3197999	chr3	49358324	rs1800668	ENSG00000114316	ENST00000416417	USP4	49357519	49359103	Hepatocytes_51542	openGene2openGene	IBD
metabolic	Hepatocytes	rs60131261	chr6	29966303	rs6935024	ENSG00000230795	ENST00000430151	HLA-K	29965976	29966464	Hepatocytes_65423	ocr2openGene	VIT
metabolic	Hepatocytes	rs74610550	chr19	1184156	rs59320291	ENSG00000182087	ENST00000593068	TMEM259	1183556	1184204	Hepatocytes_36025	ocr2openGene	CRO
metabolic	Hepatocytes	rs231972	chr16	28538187	rs151227	ENSG00000188603	ENST00000568558	CLN3	28537982	28538340	Hepatocytes_28779	openGene2openGene	T1D
metabolic	Hepatocytes	rs2495365	chr1	2548544	rs1974044	ENSG00000162585	ENST00000400918	FAAP20	2547996	2549109	Hepatocytes_148	openGene2openGene	UC
metabolic	Hepatocytes	rs11246217	chr11	615010	rs12290989	ENSG00000174775	ENST00000462734	HRAS	614659	616222	Hepatocytes_11947	openGene2openGene	SLE
metabolic	Hepatocytes	rs112006329	chr11	615011	rs12272434	ENSG00000174775	ENST00000468682	HRAS	614659	616222	Hepatocytes_11947	openGene2openGene	SLE
metabolic	Hepatocytes	rs11246217	chr11	615011	rs12272434	ENSG00000177542	ENST00000629634	SLC25A22	614659	616222	Hepatocytes_11947	openGene2openGene	SLE
metabolic	Hepatocytes	rs2017445	chr12	56041628	rs705704	ENSG00000135404	ENST00000552692	CD63	56041460	56042371	Hepatocytes_17965	openGene2openGene	VIT
metabolic	Hepatocytes	rs28449958	chr16	28822933	rs201131521	ENSG00000176476	ENST00000317058	SGF29	28822515	28823238	Hepatocytes_28789	openGene2openGene	IBD
metabolic	Hepatocytes	rs2495365	chr1	2548544	rs1974044	ENSG00000162585	ENST00000420515	FAAP20	2547996	2549109	Hepatocytes_148	ocr2openGene	UC
metabolic	Hepatocytes	rs2495365	chr1	2548544	rs1974044	ENSG00000162585	ENST00000378543	FAAP20	2547996	2549109	Hepatocytes_148	ocr2openGene	UC
metabolic	Hepatocytes	rs10883723	chr10	102509544	rs10883728	ENSG00000171206	ENST00000462202	TRIM8	102509398	102509712	Hepatocytes_10875	ocr2openGene	ALG
metabolic	Hepatocytes	rs11246217	chr11	615010	rs12290989	ENSG00000099849	ENST00000524468	RASSF7	614659	616222	Hepatocytes_11947	openGene2openGene	SLE
metabolic	Hepatocytes	rs3540	chr15	90479107	rs10083661	ENSG00000196391	ENST00000558115	ZNF774	90479045	90479553	Hepatocytes_27470	ocr2openGene	ALG
metabolic	Hepatocytes	rs1463485	chr17	75855710	rs1463485	ENSG00000132478	ENST00000586527	UNK	75854965	75856250	Hepatocytes_33359	openGene2openGene	SLE
metabolic	Hepatocytes	rs3540	chr15	90479462	rs12440447	ENSG00000196391	ENST00000560038	ZNF774	90479045	90479553	Hepatocytes_27470	ocr2openGene	ALG
metabolic	Hepatocytes	rs1036207	chr5	142145415	rs249642	ENSG00000013561	ENST00000506938	RNF14	142145334	142145663	Hepatocytes_63121	openGene2openGene	MS
metabolic	Hepatocytes	rs694739	chr11	64284975	rs2510066	ENSG00000149743	ENST00000541928	TRPT1	64284421	64286124	Hepatocytes_13912	openGene2openGene	MS
metabolic	Hepatocytes	rs11675538	chr2	65436100	rs11126038	ENSG00000273763	ENST00000650256	ENSG00000273763	65435708	65436948	Hepatocytes_40547	openGene2openGene	UC
metabolic	Hepatocytes	rs2988277	chr1	167455687	rs2949661	ENSG00000143190	ENST00000541643	POU2F1	167454781	167456308	Hepatocytes_5102	openGene2openGene	ALG
metabolic	Hepatocytes	rs2988277	chr1	167455687	rs2949661	ENSG00000143190	ENST00000271411	POU2F1	167454781	167456308	Hepatocytes_5102	openGene2openGene	ALG
metabolic	Hepatocytes	rs2017445	chr12	56041628	rs705704	ENSG00000135404	ENST00000548160	CD63	56041460	56042371	Hepatocytes_17965	openGene2openGene	VIT
metabolic	Hepatocytes	rs28449958	chr16	28822933	rs201131521	ENSG00000149929	ENST00000564026	HIRIP3	28822515	28823238	Hepatocytes_28789	openGene2openGene	IBD
metabolic	Hepatocytes	rs11675538	chr2	65436024	rs11126037	ENSG00000273763	ENST00000691402	ENSG00000273763	65435708	65436948	Hepatocytes_40547	openGene2openGene	UC
metabolic	Hepatocytes	rs28449958	chr16	28822933	rs201131521	ENSG00000149929	ENST00000568880	HIRIP3	28822515	28823238	Hepatocytes_28789	openGene2openGene	IBD
metabolic	Hepatocytes	rs3197999	chr3	48685869	rs6792510	ENSG00000177479	ENST00000430423	ARIH2	48685522	48686361	Hepatocytes_51507	openGene2openGene	IBD
metabolic	Hepatocytes	rs11675538	chr2	65436802	rs11694714	ENSG00000273763	ENST00000684964	ENSG00000273763	65435708	65436948	Hepatocytes_40547	openGene2openGene	UC
metabolic	Hepatocytes	rs4809219	chr20	63740795	rs6062510	ENSG00000197114	ENST00000357119	ZGPAT	63740666	63741433	Hepatocytes_47365	openGene2openGene	ECZ
metabolic	Hepatocytes	rs28414437	chr14	80996305	rs4903961	ENSG00000284959	ENST00000652775	ENSG00000284959	80996198	80996703	Hepatocytes_24259	ocr2openGene	GD
metabolic	Hepatocytes	rs7679	chr20	45934368	rs1057208	ENSG00000204070	ENST00000457307	SYS1	45934140	45935590	Hepatocytes_46765	openGene2openGene	SLE
metabolic	Hepatocytes	rs7146581	chr14	102871987	rs2295402	ENSG00000259508	ENST00000559402	ENSG00000259508	102871741	102872276	Hepatocytes_24966	openGene2openGene	ECZ
metabolic	Hepatocytes	rs7187776	chr16	28824359	rs149808056	ENSG00000169592	ENST00000563197	INO80E	28823580	28824670	Hepatocytes_28790	openGene2openGene	T1D
metabolic	Hepatocytes	rs12142199	chr1	1308516	rs61766198	ENSG00000197785	ENST00000378755	ATAD3A	1307427	1308932	Hepatocytes_47	openGene2openGene	SLE
metabolic	Hepatocytes	rs3812565	chr9	136399399	rs11145890	ENSG00000165684	ENST00000683251	SNAPC4	136399307	136400505	Hepatocytes_81551	openGene2openGene	IBD
metabolic	Hepatocytes	rs9469899	chr6	34792107	rs6934662	ENSG00000064995	ENST00000420584	TAF11	34791437	34793185	Hepatocytes_65716	openGene2openGene	GD
metabolic	Hepatocytes	rs9469899	chr6	34792806	rs7752522	ENSG00000064995	ENST00000420584	TAF11	34791437	34793185	Hepatocytes_65716	openGene2openGene	GD
metabolic	Hepatocytes	rs112006329	chr11	575800	rs34793529	ENSG00000177106	ENST00000527199	EPS8L2	575428	576743	Hepatocytes_11940	openGene2openGene	SLE
metabolic	Hepatocytes	rs7132277	chr12	123164939	rs1617434	ENSG00000182196	ENST00000456762	ARL6IP4	123164835	123165170	Hepatocytes_20062	openGene2openGene	MS
metabolic	Hepatocytes	rs5758343	chr22	41517840	rs17367716	ENSG00000100410	ENST00000459687	PHF5A	41517573	41518014	Hepatocytes_49602	openGene2openGene	ALG
metabolic	Hepatocytes	rs8054198	chr16	10944503	rs8054198	ENSG00000175643	ENST00000312499	RMI2	10944260	10944909	Hepatocytes_28292	openGene2openGene	SLE
metabolic	Hepatocytes	rs4690229	chr4	973657	rs13137144	ENSG00000178950	ENST00000502656	GAK	972678	973969	Hepatocytes_55791	openGene2openGene	SLE
metabolic	Hepatocytes	rs11755393	chr6	34792107	rs6934662	ENSG00000064995	ENST00000650109	TAF11	34791437	34793185	Hepatocytes_65716	openGene2openGene	SLE
metabolic	Hepatocytes	rs112006329	chr11	613757	rs59115876	ENSG00000177030	ENST00000682936	DEAF1	613395	614128	Hepatocytes_11946	openGene2openGene	SLE
metabolic	Hepatocytes	rs7187776	chr16	28863226	rs62037367	ENSG00000168488	ENST00000570284	ATXN2L	28863218	28864383	Hepatocytes_28793	openGene2openGene	T1D
metabolic	Hepatocytes	rs7187776	chr16	28864161	rs7193733	ENSG00000168488	ENST00000561539	ATXN2L	28863218	28864383	Hepatocytes_28793	openGene2openGene	T1D
metabolic	Hepatocytes	rs5758343	chr22	41403829	rs75784	ENSG00000100412	ENST00000678269	ACO2	41403773	41404268	Hepatocytes_49588	ocr2openGene	ALG
metabolic	Hepatocytes	rs5758343	chr22	41381237	rs2234052	ENSG00000100412	ENST00000676959	ACO2	41380934	41382515	Hepatocytes_49585	openGene2openGene	ALG
metabolic	Hepatocytes	rs10876864	chr12	56080024	rs7297175	ENSG00000135404	ENST00000552067	CD63	56079792	56081077	Hepatocytes_17968	openGene2openGene	ALG
metabolic	Hepatocytes	rs5758343	chr22	41403829	rs75784	ENSG00000100412	ENST00000679264	ACO2	41403773	41404268	Hepatocytes_49588	ocr2openGene	ALG
metabolic	Hepatocytes	rs10883723	chr10	102502871	rs2296590	ENSG00000138175	ENST00000260746	ARL3	102501925	102503104	Hepatocytes_10873	openGene2openGene	ALG
metabolic	Hepatocytes	rs9926533	chr16	31093188	rs8050894	ENSG00000176723	ENST00000564218	ZNF843	31093164	31093696	Hepatocytes_28944	openGene2openGene	SLE
metabolic	Hepatocytes	rs7187776	chr16	28863801	rs7198606	ENSG00000168488	ENST00000568266	ATXN2L	28863218	28864383	Hepatocytes_28793	openGene2openGene	T1D
metabolic	Hepatocytes	rs12445568	chr16	30985550	rs12443808	ENSG00000260568	ENST00000563338	ENSG00000260568	30984905	30986369	Hepatocytes_28935	openGene2openGene	PSO
metabolic	Hepatocytes	rs12720356	chr19	10380329	rs2304257	ENSG00000161847	ENST00000611074	RAVER1	10380322	10381144	Hepatocytes_36654	openGene2openGene	PSO
metabolic	Hepatocytes	rs5758343	chr22	41517840	rs17367716	ENSG00000100410	ENST00000491254	PHF5A	41517573	41518014	Hepatocytes_49602	openGene2openGene	ALG
metabolic	Hepatocytes	rs12720356	chr19	10380329	rs2304257	ENSG00000161847	ENST00000592208	RAVER1	10380322	10381144	Hepatocytes_36654	openGene2openGene	PSO
metabolic	Hepatocytes	rs11755393	chr6	34792548	rs7752060	ENSG00000064995	ENST00000650109	TAF11	34791437	34793185	Hepatocytes_65716	openGene2openGene	SLE
metabolic	Hepatocytes	rs112006329	chr11	613757	rs59115876	ENSG00000288675	ENST00000678030	PANO1	613395	614128	Hepatocytes_11946	openGene2openGene	SLE
metabolic	Hepatocytes	rs112006329	chr11	613757	rs59115876	ENSG00000177106	ENST00000530093	EPS8L2	613395	614128	Hepatocytes_11946	openGene2openGene	SLE
metabolic	Hepatocytes	rs112006329	chr11	615010	rs12290989	ENSG00000177106	ENST00000530093	EPS8L2	614659	616222	Hepatocytes_11947	openGene2openGene	SLE
metabolic	Hepatocytes	rs3748817	chr1	2575976	rs4310388	ENSG00000157873	ENST00000475523	TNFRSF14	2575725	2576360	Hepatocytes_151	ocr2openGene	MS
metabolic	Hepatocytes	rs10986311	chr9	124267457	rs12379417	ENSG00000119408	ENST00000423785	NEK6	124267251	124267617	Hepatocytes_80869	ocr2openGene	VIT
metabolic	Hepatocytes	rs28449958	chr16	28822933	rs201131521	ENSG00000167371	ENST00000636131	PRRT2	28822515	28823238	Hepatocytes_28789	openGene2openGene	IBD
metabolic	Hepatocytes	rs11643872	chr16	31093557	rs9934438	ENSG00000140691	ENST00000563544	ARMC5	31093164	31093696	Hepatocytes_28944	openGene2openGene	GD
metabolic	Hepatocytes	rs28449958	chr16	28824361	rs138159013	ENSG00000167371	ENST00000636001	PRRT2	28823580	28824670	Hepatocytes_28790	openGene2openGene	IBD
metabolic	Hepatocytes	rs5758343	chr22	41381879	rs2234058	ENSG00000100403	ENST00000486331	ZC3H7B	41380934	41382515	Hepatocytes_49585	openGene2openGene	ALG
metabolic	Hepatocytes	rs28449958	chr16	28824361	rs138159013	ENSG00000167371	ENST00000636131	PRRT2	28823580	28824670	Hepatocytes_28790	openGene2openGene	IBD
metabolic	Hepatocytes	rs7132277	chr12	123043858	rs655293	ENSG00000182196	ENST00000542099	ARL6IP4	123043454	123043901	Hepatocytes_20041	ocr2openGene	MS
metabolic	Hepatocytes	rs2017445	chr12	56041720	rs705705	ENSG00000139641	ENST00000551790	ESYT1	56041460	56042371	Hepatocytes_17965	openGene2openGene	VIT
metabolic	Hepatocytes	rs4690229	chr4	973657	rs13137144	ENSG00000127419	ENST00000508204	TMEM175	972678	973969	Hepatocytes_55791	openGene2openGene	SLE
metabolic	Hepatocytes	rs10200159	chr2	55617974	rs10200159	ENSG00000163001	ENST00000349456	CFAP36	55616597	55618066	Hepatocytes_40267	openGene2openGene	VIT
metabolic	Hepatocytes	rs11246217	chr11	612843	rs10902178	ENSG00000177542	ENST00000625419	SLC25A22	612597	612921	Hepatocytes_11945	openGene2openGene	SLE
metabolic	Hepatocytes	rs7132277	chr12	123043858	rs655293	ENSG00000130921	ENST00000366329	MTRFR	123043454	123043901	Hepatocytes_20041	ocr2openGene	MS
metabolic	Hepatocytes	rs63406760	chr12	123364549	rs7485502	ENSG00000111325	ENST00000542117	OGFOD2	123363938	123365990	Hepatocytes_20066	openGene2openGene	ALG
metabolic	Hepatocytes	rs181826	chr5	142145415	rs249642	ENSG00000113555	ENST00000512221	PCDH12	142145334	142145663	Hepatocytes_63121	openGene2openGene	CRO
metabolic	Hepatocytes	rs1516971	chr8	128540210	rs13328404	ENSG00000136997	ENST00000259523	MYC	128539735	128540242	Hepatocytes_77374	ocr2openGene	RA
metabolic	Hepatocytes	rs72832915	chr17	39730733	rs3809717	ENSG00000173991	ENST00000309889	TCAP	39730110	39730837	Hepatocytes_32019	openGene2openGene	SLE
metabolic	Hepatocytes	rs34835	chr16	28525152	rs62034323	ENSG00000188603	ENST00000636351	CLN3	28524662	28525236	Hepatocytes_28776	ocr2openGene	T1D
metabolic	Hepatocytes	rs1463485	chr17	75855710	rs1463485	ENSG00000132475	ENST00000586518	H3-3B	75854965	75856250	Hepatocytes_33359	openGene2openGene	SLE
metabolic	Hepatocytes	rs63406760	chr12	123364549	rs7485502	ENSG00000111325	ENST00000536150	OGFOD2	123363938	123365990	Hepatocytes_20066	openGene2openGene	ALG
metabolic	Hepatocytes	rs1194	chr6	35260055	rs4713844	ENSG00000270800	ENST00000639877	RPS10-NUDT3	35259087	35260409	Hepatocytes_65742	openGene2openGene	SLE
metabolic	Hepatocytes	rs6651252	chr8	128543478	rs2138636	ENSG00000136997	ENST00000641252	MYC	128543364	128543632	Hepatocytes_77376	ocr2openGene	SLE
metabolic	Hepatocytes	rs3197999	chr3	49358927	rs3811699	ENSG00000145022	ENST00000497786	TCTA	49357519	49359103	Hepatocytes_51542	openGene2openGene	IBD
metabolic	Hepatocytes	rs9926533	chr16	31093557	rs9934438	ENSG00000103496	ENST00000565483	STX4	31093164	31093696	Hepatocytes_28944	openGene2openGene	SLE
metabolic	Hepatocytes	rs663743	chr11	64285685	rs887314	ENSG00000149761	ENST00000543501	NUDT22	64284421	64286124	Hepatocytes_13912	openGene2openGene	T1D
metabolic	Hepatocytes	rs10876864	chr12	56042145	rs1131017	ENSG00000065357	ENST00000547015	DGKA	56041460	56042371	Hepatocytes_17965	openGene2openGene	ALG
metabolic	Hepatocytes	rs6651252	chr8	128543478	rs2138636	ENSG00000136997	ENST00000517291	MYC	128543364	128543632	Hepatocytes_77376	ocr2openGene	SLE
metabolic	Hepatocytes	rs1463485	chr17	75855927	rs936394	ENSG00000283853	ENST00000579134	MIR4738	75854965	75856250	Hepatocytes_33359	openGene2openGene	SLE
metabolic	Hepatocytes	rs13018977	chr2	241316415	rs13006939	ENSG00000115694	ENST00000316586	STK25	241314922	241316577	Hepatocytes_45298	openGene2openGene	T1D
metabolic	Hepatocytes	rs2236262	chr14	68816170	rs194746	ENSG00000072121	ENST00000557366	ZFYVE26	68815948	68816978	Hepatocytes_23795	ocr2openGene	MS
metabolic	Hepatocytes	rs2236262	chr14	68816170	rs194746	ENSG00000072121	ENST00000553399	ZFYVE26	68815948	68816978	Hepatocytes_23795	ocr2openGene	MS
metabolic	Hepatocytes	rs5743618	chr4	38788054	rs73236616	ENSG00000174130	ENST00000508254	TLR6	38787651	38788089	Hepatocytes_56713	openGene2openGene	ALG
metabolic	Hepatocytes	rs112006329	chr11	615010	rs12290989	ENSG00000177106	ENST00000527832	EPS8L2	614659	616222	Hepatocytes_11947	openGene2openGene	SLE
metabolic	Hepatocytes	rs9926533	chr16	31118574	rs9925964	ENSG00000103496	ENST00000487411	STX4	31118429	31118788	Hepatocytes_28950	openGene2openGene	SLE
metabolic	Hepatocytes	rs11246217	chr11	613757	rs59115876	ENSG00000177106	ENST00000527832	EPS8L2	613395	614128	Hepatocytes_11946	openGene2openGene	SLE
metabolic	Hepatocytes	rs112006329	chr11	615011	rs12272434	ENSG00000099834	ENST00000532949	CDHR5	614659	616222	Hepatocytes_11947	openGene2openGene	SLE
metabolic	Hepatocytes	rs2066819	chr12	56360038	rs2066818	ENSG00000111602	ENST00000229201	TIMELESS	56359897	56360762	Hepatocytes_17997	openGene2openGene	PSO
metabolic	Hepatocytes	rs34659678	chr6	111589486	rs73534579	ENSG00000009413	ENST00000434009	REV3L	111589414	111589707	Hepatocytes_67589	ocr2openGene	IBD
metabolic	Hepatocytes	rs663743	chr11	64284975	rs2510066	ENSG00000149743	ENST00000544286	TRPT1	64284421	64286124	Hepatocytes_13912	openGene2openGene	T1D
metabolic	Hepatocytes	rs112006329	chr11	615010	rs12290989	ENSG00000177542	ENST00000529351	SLC25A22	614659	616222	Hepatocytes_11947	openGene2openGene	SLE
metabolic	Hepatocytes	rs34835	chr16	28554346	rs7191618	ENSG00000188603	ENST00000568452	CLN3	28553802	28554514	Hepatocytes_28782	openGene2openGene	T1D
metabolic	Hepatocytes	rs11755393	chr6	34792548	rs7752060	ENSG00000064995	ENST00000685682	TAF11	34791437	34793185	Hepatocytes_65716	openGene2openGene	SLE
metabolic	Hepatocytes	rs11246217	chr11	615010	rs12290989	ENSG00000177042	ENST00000397512	TMEM80	614659	616222	Hepatocytes_11947	openGene2openGene	SLE
metabolic	Hepatocytes	rs766751473	chr5	132435113	rs17622355	ENSG00000125347	ENST00000680139	IRF1	132434865	132435299	Hepatocytes_62655	ocr2openGene	T1D
metabolic	Hepatocytes	rs10200159	chr2	55618001	rs34380337	ENSG00000085760	ENST00000412530	MTIF2	55616597	55618066	Hepatocytes_40267	openGene2openGene	VIT
metabolic	Hepatocytes	rs63406760	chr12	123043858	rs655293	ENSG00000130921	ENST00000253233	MTRFR	123043454	123043901	Hepatocytes_20041	ocr2openGene	ALG
metabolic	Hepatocytes	rs34835	chr16	28554346	rs7191618	ENSG00000188603	ENST00000635958	CLN3	28553802	28554514	Hepatocytes_28782	openGene2openGene	T1D
metabolic	Hepatocytes	rs12551834	chr9	128818208	rs77144778	ENSG00000160445	ENST00000414921	ZER1	128818153	128819331	Hepatocytes_81137	openGene2openGene	ALG
metabolic	Hepatocytes	rs1877030	chr17	39256576	rs57933226	ENSG00000108306	ENST00000264658	FBXL20	39256544	39257008	Hepatocytes_31999	ocr2openGene	RA
metabolic	Hepatocytes	rs7120737	chr11	47510332	rs4752843	ENSG00000270072	ENST00000366360	ENSG00000270072	47510194	47510559	Hepatocytes_13456	ocr2openGene	MS
metabolic	Hepatocytes	rs34841270	chr8	128540609	rs201242438	ENSG00000136997	ENST00000621592	MYC	128540399	128540814	Hepatocytes_77375	ocr2openGene	CRO
metabolic	Hepatocytes	rs2495365	chr1	2547072	rs2477678	ENSG00000162585	ENST00000400918	FAAP20	2545956	2547324	Hepatocytes_147	openGene2openGene	UC
metabolic	Hepatocytes	rs231972	chr16	28538187	rs151227	ENSG00000188603	ENST00000561689	CLN3	28537982	28538340	Hepatocytes_28779	openGene2openGene	T1D
metabolic	Hepatocytes	rs231972	chr16	28538187	rs151227	ENSG00000188603	ENST00000636977	CLN3	28537982	28538340	Hepatocytes_28779	openGene2openGene	T1D
metabolic	Hepatocytes	rs5758343	chr22	41544520	rs28623192	ENSG00000196419	ENST00000405506	XRCC6	41543837	41544837	Hepatocytes_49606	openGene2openGene	ALG
metabolic	Hepatocytes	rs71624119	chr5	56142753	rs6859219	ENSG00000227908	ENST00000689899	IL6ST-DT	56142484	56143078	Hepatocytes_61021	ocr2openGene	MS
metabolic	Hepatocytes	rs10883723	chr10	102509544	rs10883728	ENSG00000171206	ENST00000643376	TRIM8	102509398	102509712	Hepatocytes_10875	ocr2openGene	ALG
metabolic	Hepatocytes	rs8054198	chr16	10944503	rs8054198	ENSG00000263080	ENST00000572706	ENSG00000263080	10944260	10944909	Hepatocytes_28292	openGene2openGene	SLE
metabolic	Hepatocytes	rs3540	chr15	90479107	rs10083661	ENSG00000196391	ENST00000379090	ZNF774	90479045	90479553	Hepatocytes_27470	ocr2openGene	ALG
metabolic	Hepatocytes	rs28449958	chr16	28824361	rs138159013	ENSG00000176476	ENST00000564682	SGF29	28823580	28824670	Hepatocytes_28790	openGene2openGene	IBD
metabolic	Hepatocytes	rs10883723	chr10	102509544	rs10883728	ENSG00000171206	ENST00000642664	TRIM8	102509398	102509712	Hepatocytes_10875	ocr2openGene	ALG
metabolic	Hepatocytes	rs4239702	chr20	46118343	rs1883832	ENSG00000062598	ENST00000290246	ELMO2	46117886	46118732	Hepatocytes_46773	openGene2openGene	RA
metabolic	Hepatocytes	rs3197999	chr3	49358324	rs1800668	ENSG00000114316	ENST00000491791	USP4	49357519	49359103	Hepatocytes_51542	openGene2openGene	IBD
metabolic	Hepatocytes	rs9469899	chr6	34792548	rs7752060	ENSG00000064995	ENST00000689560	TAF11	34791437	34793185	Hepatocytes_65716	openGene2openGene	GD
metabolic	Hepatocytes	rs9469899	chr6	34792959	rs11757370	ENSG00000064995	ENST00000687970	TAF11	34791437	34793185	Hepatocytes_65716	openGene2openGene	GD
metabolic	Hepatocytes	rs4976646	chr5	177367190	rs12654812	ENSG00000165671	ENST00000508896	NSD1	177366746	177367498	Hepatocytes_64197	openGene2openGene	MS
metabolic	Hepatocytes	rs9926533	chr16	31093557	rs9934438	ENSG00000131797	ENST00000686087	CLUHP3	31093164	31093696	Hepatocytes_28944	openGene2openGene	SLE
metabolic	Hepatocytes	rs9469899	chr6	34792959	rs11757370	ENSG00000064995	ENST00000689560	TAF11	34791437	34793185	Hepatocytes_65716	openGene2openGene	GD
metabolic	Hepatocytes	rs7665090	chr4	102633193	rs2866412	ENSG00000109323	ENST00000511813	MANBA	102633184	102633544	Hepatocytes_58090	ocr2openGene	MS
metabolic	Hepatocytes	rs4809219	chr20	63741353	rs4809221	ENSG00000197114	ENST00000369967	ZGPAT	63740666	63741433	Hepatocytes_47365	openGene2openGene	ECZ
metabolic	Hepatocytes	rs12156002	chr8	128167542	rs7830477	ENSG00000136997	ENST00000259523	MYC	128167327	128168195	Hepatocytes_77357	ocr2openGene	SLE
metabolic	Hepatocytes	rs34835	chr16	28554346	rs7191618	ENSG00000168488	ENST00000336783	ATXN2L	28553802	28554514	Hepatocytes_28782	openGene2openGene	T1D
metabolic	Hepatocytes	rs3197999	chr3	50299601	rs34136796	ENSG00000114737	ENST00000491847	CISH	50298811	50299931	Hepatocytes_51605	openGene2openGene	IBD
metabolic	Hepatocytes	rs3748816	chr1	2575976	rs4310388	ENSG00000157873	ENST00000409119	TNFRSF14	2575725	2576360	Hepatocytes_151	ocr2openGene	CEL
metabolic	Hepatocytes	rs146029108	chr9	136363451	rs140876101	ENSG00000160360	ENST00000291775	GPSM1	136363001	136363955	Hepatocytes_81548	openGene2openGene	CRO
metabolic	Hepatocytes	rs5758343	chr22	41381237	rs2234052	ENSG00000100412	ENST00000677492	ACO2	41380934	41382515	Hepatocytes_49585	openGene2openGene	ALG
metabolic	Hepatocytes	rs28449958	chr16	28863883	rs11864750	ENSG00000176953	ENST00000565919	NFATC2IP	28863218	28864383	Hepatocytes_28793	openGene2openGene	IBD
metabolic	Hepatocytes	rs28449958	chr16	28822933	rs201131521	ENSG00000103495	ENST00000565777	MAZ	28822515	28823238	Hepatocytes_28789	openGene2openGene	IBD
metabolic	Hepatocytes	rs9926533	chr16	31093557	rs9934438	ENSG00000131797	ENST00000684847	CLUHP3	31093164	31093696	Hepatocytes_28944	openGene2openGene	SLE
metabolic	Hepatocytes	rs1217382	chr1	113905292	rs971173	ENSG00000163349	ENST00000369555	HIPK1	113904547	113905500	Hepatocytes_3926	openGene2openGene	CRO
metabolic	Hepatocytes	rs231972	chr16	28538187	rs151227	ENSG00000188603	ENST00000567963	CLN3	28537982	28538340	Hepatocytes_28779	openGene2openGene	T1D
metabolic	Hepatocytes	rs9926533	chr16	31093188	rs8050894	ENSG00000131797	ENST00000689776	CLUHP3	31093164	31093696	Hepatocytes_28944	openGene2openGene	SLE
metabolic	Hepatocytes	rs5758343	chr22	41517840	rs17367716	ENSG00000100410	ENST00000216252	PHF5A	41517573	41518014	Hepatocytes_49602	openGene2openGene	ALG
metabolic	Hepatocytes	rs2188962	chr5	132435113	rs2188962	ENSG00000125347	ENST00000613424	IRF1	132434865	132435299	Hepatocytes_62655	ocr2openGene	CRO
metabolic	Hepatocytes	rs73081554	chr3	58332737	rs180977001	ENSG00000168306	ENST00000475143	ACOX2	58332604	58333706	Hepatocytes_51927	openGene2openGene	RA
metabolic	Hepatocytes	rs5758343	chr22	41381909	rs2234059	ENSG00000100410	ENST00000216252	PHF5A	41380934	41382515	Hepatocytes_49585	openGene2openGene	ALG
metabolic	Hepatocytes	rs112006329	chr11	612843	rs10902178	ENSG00000177106	ENST00000529680	EPS8L2	612597	612921	Hepatocytes_11945	openGene2openGene	SLE
metabolic	Hepatocytes	rs1048990	chr14	35122110	rs28365850	ENSG00000258704	ENST00000636540	SRP54-AS1	35121620	35122953	Hepatocytes_22917	openGene2openGene	ALG
metabolic	Hepatocytes	rs3197999	chr3	49171432	rs4955420	ENSG00000164062	ENST00000462439	APEH	49170990	49171838	Hepatocytes_51532	openGene2openGene	IBD
metabolic	Hepatocytes	rs7187776	chr16	28864161	rs7193733	ENSG00000168488	ENST00000564656	ATXN2L	28863218	28864383	Hepatocytes_28793	openGene2openGene	T1D
metabolic	Hepatocytes	rs11246217	chr11	575800	rs34793529	ENSG00000177030	ENST00000692634	DEAF1	575428	576743	Hepatocytes_11940	openGene2openGene	SLE
metabolic	Hepatocytes	rs11590283	chr1	1308516	rs61766198	ENSG00000224051	ENST00000488011	CPTP	1307427	1308932	Hepatocytes_47	openGene2openGene	SLE
metabolic	Hepatocytes	rs10876864	chr12	56042145	rs1131017	ENSG00000135404	ENST00000552692	CD63	56041460	56042371	Hepatocytes_17965	openGene2openGene	ALG
metabolic	Hepatocytes	rs2256814	chr20	63740688	rs1741708	ENSG00000197114	ENST00000355969	ZGPAT	63740666	63741433	Hepatocytes_47365	openGene2openGene	MS
metabolic	Hepatocytes	rs34835	chr16	28525152	rs62034323	ENSG00000188603	ENST00000635958	CLN3	28524662	28525236	Hepatocytes_28776	ocr2openGene	T1D
metabolic	Hepatocytes	rs28449958	chr16	28822933	rs201131521	ENSG00000169592	ENST00000567065	INO80E	28822515	28823238	Hepatocytes_28789	openGene2openGene	IBD
metabolic	Hepatocytes	rs28449958	chr16	28822933	rs201131521	ENSG00000169592	ENST00000563197	INO80E	28822515	28823238	Hepatocytes_28789	openGene2openGene	IBD
metabolic	Hepatocytes	rs10213692	chr5	56142753	rs6859219	ENSG00000134352	ENST00000502326	IL6ST	56142484	56143078	Hepatocytes_61021	ocr2openGene	JIA
metabolic	Hepatocytes	rs1516971	chr8	128539956	rs10113762	ENSG00000136997	ENST00000517291	MYC	128539735	128540242	Hepatocytes_77374	ocr2openGene	RA
metabolic	Hepatocytes	rs1516971	chr8	128543478	rs2138636	ENSG00000136997	ENST00000641252	MYC	128543364	128543632	Hepatocytes_77376	ocr2openGene	RA
metabolic	Hepatocytes	rs34835	chr16	28525152	rs62034323	ENSG00000188603	ENST00000355477	CLN3	28524662	28525236	Hepatocytes_28776	ocr2openGene	T1D
metabolic	Hepatocytes	rs3748817	chr1	2575976	rs4310388	ENSG00000157873	ENST00000471768	TNFRSF14	2575725	2576360	Hepatocytes_151	ocr2openGene	MS
metabolic	Hepatocytes	rs2017445	chr12	56041628	rs705704	ENSG00000135392	ENST00000357606	DNAJC14	56041460	56042371	Hepatocytes_17965	openGene2openGene	VIT
metabolic	Hepatocytes	rs11755393	chr6	34793179	rs11755420	ENSG00000064995	ENST00000693593	TAF11	34791437	34793185	Hepatocytes_65716	openGene2openGene	SLE
metabolic	Hepatocytes	rs11755393	chr6	34792451	rs7769820	ENSG00000064995	ENST00000693593	TAF11	34791437	34793185	Hepatocytes_65716	openGene2openGene	SLE
metabolic	Hepatocytes	rs11755393	chr6	34792806	rs7752522	ENSG00000064995	ENST00000691871	TAF11	34791437	34793185	Hepatocytes_65716	openGene2openGene	SLE
metabolic	Hepatocytes	rs2304206	chr19	49665763	rs2304204	ENSG00000142546	ENST00000599537	NOSIP	49665462	49666192	Hepatocytes_38270	openGene2openGene	VIT
metabolic	Hepatocytes	rs11755393	chr6	34792385	rs7769961	ENSG00000064995	ENST00000691871	TAF11	34791437	34793185	Hepatocytes_65716	openGene2openGene	SLE
metabolic	Hepatocytes	rs34841270	chr8	128555269	rs57593539	ENSG00000249859	ENST00000653406	PVT1	128554785	128555506	Hepatocytes_77377	ocr2openGene	CRO
metabolic	Hepatocytes	rs5758343	chr22	41381237	rs2234052	ENSG00000100403	ENST00000352645	ZC3H7B	41380934	41382515	Hepatocytes_49585	openGene2openGene	ALG
metabolic	Hepatocytes	rs1516971	chr8	128543478	rs2138636	ENSG00000136997	ENST00000259523	MYC	128543364	128543632	Hepatocytes_77376	ocr2openGene	RA
metabolic	Hepatocytes	rs63406760	chr12	123043858	rs655293	ENSG00000051825	ENST00000606320	MPHOSPH9	123043454	123043901	Hepatocytes_20041	ocr2openGene	ALG
metabolic	Hepatocytes	rs63406760	chr12	123043858	rs655293	ENSG00000051825	ENST00000369865	MPHOSPH9	123043454	123043901	Hepatocytes_20041	ocr2openGene	ALG
metabolic	Hepatocytes	rs2017445	chr12	56041628	rs705704	ENSG00000139641	ENST00000551790	ESYT1	56041460	56042371	Hepatocytes_17965	openGene2openGene	VIT
metabolic	Hepatocytes	rs12445568	chr16	30957268	rs4889599	ENSG00000176723	ENST00000618063	ZNF843	30957035	30958600	Hepatocytes_28934	openGene2openGene	PSO
metabolic	Hepatocytes	rs2038255	chr14	35122110	rs28365850	ENSG00000258738	ENST00000557373	BAZ1A-AS1	35121620	35122953	Hepatocytes_22917	openGene2openGene	ECZ
metabolic	Hepatocytes	rs10213692	chr5	56143024	rs10065637	ENSG00000227908	ENST00000692290	IL6ST-DT	56142484	56143078	Hepatocytes_61021	ocr2openGene	JIA
metabolic	Hepatocytes	rs663743	chr11	64285685	rs887314	ENSG00000149761	ENST00000537707	NUDT22	64284421	64286124	Hepatocytes_13912	openGene2openGene	T1D
metabolic	Hepatocytes	rs112006329	chr11	612843	rs10902178	ENSG00000174775	ENST00000479482	HRAS	612597	612921	Hepatocytes_11945	openGene2openGene	SLE
metabolic	Hepatocytes	rs11246217	chr11	615010	rs12290989	ENSG00000174775	ENST00000397594	HRAS	614659	616222	Hepatocytes_11947	openGene2openGene	SLE
metabolic	Hepatocytes	rs6651252	chr8	128539894	rs10098999	ENSG00000136997	ENST00000517291	MYC	128539735	128540242	Hepatocytes_77374	ocr2openGene	SLE
metabolic	Hepatocytes	rs11755393	chr6	34792548	rs7752060	ENSG00000064995	ENST00000689560	TAF11	34791437	34793185	Hepatocytes_65716	openGene2openGene	SLE
metabolic	Hepatocytes	rs6651252	chr8	128555269	rs57593539	ENSG00000136997	ENST00000652288	MYC	128554785	128555506	Hepatocytes_77377	ocr2openGene	SLE
metabolic	Hepatocytes	rs1463485	chr17	75855710	rs1463485	ENSG00000132470	ENST00000584939	ITGB4	75854965	75856250	Hepatocytes_33359	openGene2openGene	SLE
metabolic	Hepatocytes	rs112006329	chr11	615011	rs12272434	ENSG00000174775	ENST00000479482	HRAS	614659	616222	Hepatocytes_11947	openGene2openGene	SLE
metabolic	Hepatocytes	rs280519	chr19	10354011	rs280497	ENSG00000090339	ENST00000423829	ICAM1	10352548	10354054	Hepatocytes_36652	openGene2openGene	SLE
metabolic	Hepatocytes	rs2236262	chr14	68816170	rs194746	ENSG00000072121	ENST00000555452	ZFYVE26	68815948	68816978	Hepatocytes_23795	ocr2openGene	MS
metabolic	Hepatocytes	rs6651252	chr8	128540610	rs2392944	ENSG00000136997	ENST00000641036	MYC	128540399	128540814	Hepatocytes_77375	ocr2openGene	SLE
metabolic	Hepatocytes	rs11246217	chr11	615010	rs12290989	ENSG00000174775	ENST00000397596	HRAS	614659	616222	Hepatocytes_11947	openGene2openGene	SLE
metabolic	Hepatocytes	rs870355	chr17	78169467	rs3794742	ENSG00000055483	ENST00000589424	USP36	78168348	78169751	Hepatocytes_33491	openGene2openGene	VIT
metabolic	Hepatocytes	rs6651252	chr8	128540610	rs2392944	ENSG00000136997	ENST00000524013	MYC	128540399	128540814	Hepatocytes_77375	ocr2openGene	SLE
metabolic	Hepatocytes	rs11246217	chr11	615011	rs12272434	ENSG00000177106	ENST00000526198	EPS8L2	614659	616222	Hepatocytes_11947	openGene2openGene	SLE
metabolic	Hepatocytes	rs7132277	chr12	123164939	rs1617434	ENSG00000130921	ENST00000538888	MTRFR	123164835	123165170	Hepatocytes_20062	openGene2openGene	MS
metabolic	Hepatocytes	rs11755393	chr6	34792451	rs7769820	ENSG00000064995	ENST00000420584	TAF11	34791437	34793185	Hepatocytes_65716	openGene2openGene	SLE
metabolic	Hepatocytes	rs112006329	chr11	615010	rs12290989	ENSG00000177106	ENST00000534027	EPS8L2	614659	616222	Hepatocytes_11947	openGene2openGene	SLE
metabolic	Hepatocytes	rs740474	chr5	141636721	rs1421896	ENSG00000197948	ENST00000522126	FCHSD1	141636316	141637793	Hepatocytes_63085	openGene2openGene	ALG
metabolic	Hepatocytes	rs766751473	chr5	132435113	rs17622355	ENSG00000125347	ENST00000439555	IRF1	132434865	132435299	Hepatocytes_62655	ocr2openGene	T1D
metabolic	Hepatocytes	rs9611565	chr22	41381311	rs2234053	ENSG00000100412	ENST00000676792	ACO2	41380934	41382515	Hepatocytes_49585	openGene2openGene	VIT
metabolic	Hepatocytes	rs34841270	chr8	128539956	rs10113762	ENSG00000249375	ENST00000518376	CASC11	128539735	128540242	Hepatocytes_77374	ocr2openGene	CRO
metabolic	Hepatocytes	rs34835	chr16	28525152	rs62034323	ENSG00000261832	ENST00000636766	ENSG00000261832	28524662	28525236	Hepatocytes_28776	ocr2openGene	T1D
metabolic	Hepatocytes	rs112006329	chr11	613757	rs59115876	ENSG00000177042	ENST00000526170	TMEM80	613395	614128	Hepatocytes_11946	openGene2openGene	SLE
metabolic	Hepatocytes	rs663743	chr11	64284975	rs2510066	ENSG00000168439	ENST00000543847	STIP1	64284421	64286124	Hepatocytes_13912	openGene2openGene	T1D
metabolic	Hepatocytes	rs7679	chr20	45934368	rs1057208	ENSG00000064601	ENST00000676657	CTSA	45934140	45935590	Hepatocytes_46765	openGene2openGene	SLE
metabolic	Hepatocytes	rs12142199	chr1	1308516	rs61766198	ENSG00000127054	ENST00000498173	INTS11	1307427	1308932	Hepatocytes_47	openGene2openGene	SLE
metabolic	Hepatocytes	rs3197999	chr3	49158420	rs5848864	ENSG00000178467	ENST00000472301	P4HTM	49158134	49158554	Hepatocytes_51530	ocr2openGene	IBD
metabolic	Hepatocytes	rs10883723	chr10	102509544	rs10883728	ENSG00000138107	ENST00000481044	ACTR1A	102509398	102509712	Hepatocytes_10875	ocr2openGene	ALG
metabolic	Hepatocytes	rs7204270	chr16	30183519	rs930392	ENSG00000149922	ENST00000567664	TBX6	30183063	30183747	Hepatocytes_28869	openGene2openGene	MS
metabolic	Hepatocytes	rs12720356	chr19	10380329	rs2304257	ENSG00000274425	ENST00000612689	ENSG00000274425	10380322	10381144	Hepatocytes_36654	openGene2openGene	PSO
metabolic	Hepatocytes	rs74610550	chr19	1184156	rs59320291	ENSG00000182087	ENST00000586704	TMEM259	1183556	1184204	Hepatocytes_36025	ocr2openGene	CRO
metabolic	Hepatocytes	rs10883723	chr10	102503918	rs3818470	ENSG00000171206	ENST00000302424	TRIM8	102503675	102504213	Hepatocytes_10874	openGene2openGene	ALG
metabolic	Hepatocytes	rs12142199	chr1	1308516	rs61766198	ENSG00000230415	ENST00000453732	LINC01786	1307427	1308932	Hepatocytes_47	openGene2openGene	SLE
metabolic	Hepatocytes	rs5758343	chr22	41544520	rs28623192	ENSG00000196419	ENST00000405878	XRCC6	41543837	41544837	Hepatocytes_49606	openGene2openGene	ALG
metabolic	Hepatocytes	rs71624119	chr5	56143024	rs10065637	ENSG00000227908	ENST00000686866	IL6ST-DT	56142484	56143078	Hepatocytes_61021	ocr2openGene	MS
metabolic	Hepatocytes	rs10883723	chr10	102502871	rs2296590	ENSG00000171206	ENST00000642664	TRIM8	102501925	102503104	Hepatocytes_10873	openGene2openGene	ALG
metabolic	Hepatocytes	rs10883723	chr10	102509544	rs10883728	ENSG00000171206	ENST00000479004	TRIM8	102509398	102509712	Hepatocytes_10875	ocr2openGene	ALG
metabolic	Hepatocytes	rs4239702	chr20	46111557	rs6074022	ENSG00000101017	ENST00000466205	CD40	46111357	46111599	Hepatocytes_46772	ocr2openGene	RA
metabolic	Hepatocytes	rs112006329	chr11	625085	rs58688157	ENSG00000177042	ENST00000397512	TMEM80	624586	625577	Hepatocytes_11949	openGene2openGene	SLE
metabolic	Hepatocytes	rs11246217	chr11	625085	rs58688157	ENSG00000177042	ENST00000526170	TMEM80	624586	625577	Hepatocytes_11949	openGene2openGene	SLE
metabolic	Hepatocytes	rs112006329	chr11	613757	rs59115876	ENSG00000099849	ENST00000454668	RASSF7	613395	614128	Hepatocytes_11946	openGene2openGene	SLE
metabolic	Hepatocytes	rs694739	chr11	64284975	rs2510066	ENSG00000149743	ENST00000544286	TRPT1	64284421	64286124	Hepatocytes_13912	openGene2openGene	MS
metabolic	Hepatocytes	rs231972	chr16	28538187	rs151227	ENSG00000188603	ENST00000561505	CLN3	28537982	28538340	Hepatocytes_28779	openGene2openGene	T1D
metabolic	Hepatocytes	rs28449958	chr16	28824361	rs138159013	ENSG00000149929	ENST00000563053	HIRIP3	28823580	28824670	Hepatocytes_28790	openGene2openGene	IBD
metabolic	Hepatocytes	rs2265189	chr10	30433979	rs306587	ENSG00000285630	ENST00000648759	ENSG00000285630	30433125	30434863	Hepatocytes_8642	openGene2openGene	CRO
metabolic	Hepatocytes	rs773125	chr12	56042145	rs1131017	ENSG00000170515	ENST00000551061	PA2G4	56041460	56042371	Hepatocytes_17965	openGene2openGene	RA
metabolic	Hepatocytes	rs231972	chr16	28538187	rs151227	ENSG00000188603	ENST00000637985	CLN3	28537982	28538340	Hepatocytes_28779	openGene2openGene	T1D
metabolic	Hepatocytes	rs11675538	chr2	65436100	rs11126038	ENSG00000273763	ENST00000684964	ENSG00000273763	65435708	65436948	Hepatocytes_40547	openGene2openGene	UC
metabolic	Hepatocytes	rs112006329	chr11	625085	rs58688157	ENSG00000177042	ENST00000397510	TMEM80	624586	625577	Hepatocytes_11949	openGene2openGene	SLE
metabolic	Hepatocytes	rs9611565	chr22	41381909	rs2234059	ENSG00000100401	ENST00000405486	RANGAP1	41380934	41382515	Hepatocytes_49585	openGene2openGene	VIT
metabolic	Hepatocytes	rs7679	chr20	45934368	rs1057208	ENSG00000204070	ENST00000243918	SYS1	45934140	45935590	Hepatocytes_46765	openGene2openGene	SLE
metabolic	Hepatocytes	rs6651252	chr8	128556787	rs1561925	ENSG00000136997	ENST00000641036	MYC	128556666	128557052	Hepatocytes_77378	ocr2openGene	SLE
metabolic	Hepatocytes	rs4821124	chr22	21574627	rs181360	ENSG00000185651	ENST00000342192	UBE2L3	21574456	21574977	Hepatocytes_48625	ocr2openGene	PSO
metabolic	Hepatocytes	rs112006329	chr11	615011	rs12272434	ENSG00000177542	ENST00000532459	SLC25A22	614659	616222	Hepatocytes_11947	openGene2openGene	SLE
metabolic	Hepatocytes	rs2495365	chr1	2557491	rs2495366	ENSG00000157870	ENST00000481683	PRXL2B	2556205	2557684	Hepatocytes_150	openGene2openGene	UC
metabolic	Hepatocytes	rs9611565	chr22	41403829	rs75784	ENSG00000100412	ENST00000678788	ACO2	41403773	41404268	Hepatocytes_49588	ocr2openGene	VIT
metabolic	Hepatocytes	rs9469899	chr6	34793179	rs11755420	ENSG00000064995	ENST00000361288	TAF11	34791437	34793185	Hepatocytes_65716	openGene2openGene	GD
metabolic	Hepatocytes	rs28449958	chr16	28824361	rs138159013	ENSG00000177548	ENST00000564473	RABEP2	28823580	28824670	Hepatocytes_28790	openGene2openGene	IBD
metabolic	Hepatocytes	rs73081554	chr3	58332737	rs180977001	ENSG00000168306	ENST00000489472	ACOX2	58332604	58333706	Hepatocytes_51927	openGene2openGene	RA
metabolic	Hepatocytes	rs4690229	chr4	973657	rs13137144	ENSG00000178950	ENST00000512325	GAK	972678	973969	Hepatocytes_55791	openGene2openGene	SLE
metabolic	Hepatocytes	rs9611565	chr22	41381554	rs9607799	ENSG00000100410	ENST00000491254	PHF5A	41380934	41382515	Hepatocytes_49585	openGene2openGene	VIT
metabolic	Hepatocytes	rs9469899	chr6	34792806	rs7752522	ENSG00000064999	ENST00000650178	ANKS1A	34791437	34793185	Hepatocytes_65716	openGene2openGene	GD
metabolic	Hepatocytes	rs7187776	chr16	28864161	rs7193733	ENSG00000168488	ENST00000565971	ATXN2L	28863218	28864383	Hepatocytes_28793	openGene2openGene	T1D
metabolic	Hepatocytes	rs8054198	chr16	10944503	rs8054198	ENSG00000175643	ENST00000648619	RMI2	10944260	10944909	Hepatocytes_28292	openGene2openGene	SLE
metabolic	Hepatocytes	rs1170436	chr16	68528912	rs4783653	ENSG00000103047	ENST00000564180	TANGO6	68528628	68529028	Hepatocytes_29726	openGene2openGene	SLE
metabolic	Hepatocytes	rs9926533	chr16	31093188	rs8050894	ENSG00000131797	ENST00000686901	CLUHP3	31093164	31093696	Hepatocytes_28944	openGene2openGene	SLE
metabolic	Hepatocytes	rs9611565	chr22	41381237	rs2234052	ENSG00000100412	ENST00000679320	ACO2	41380934	41382515	Hepatocytes_49585	openGene2openGene	VIT
metabolic	Hepatocytes	rs7187776	chr16	28863883	rs11864750	ENSG00000168488	ENST00000564656	ATXN2L	28863218	28864383	Hepatocytes_28793	openGene2openGene	T1D
metabolic	Hepatocytes	rs3197999	chr3	49171432	rs4955420	ENSG00000164062	ENST00000438011	APEH	49170990	49171838	Hepatocytes_51532	openGene2openGene	IBD
metabolic	Hepatocytes	rs7187776	chr16	28864161	rs7193733	ENSG00000168488	ENST00000568266	ATXN2L	28863218	28864383	Hepatocytes_28793	openGene2openGene	T1D
metabolic	Hepatocytes	rs34835	chr16	28554346	rs7191618	ENSG00000168488	ENST00000566080	ATXN2L	28553802	28554514	Hepatocytes_28782	openGene2openGene	T1D
metabolic	Hepatocytes	rs4810485	chr20	46111557	rs6074022	ENSG00000101017	ENST00000695670	CD40	46111357	46111599	Hepatocytes_46772	ocr2openGene	MS
metabolic	Hepatocytes	rs9469899	chr6	34792806	rs7752522	ENSG00000064999	ENST00000649117	ANKS1A	34791437	34793185	Hepatocytes_65716	openGene2openGene	GD
metabolic	Hepatocytes	rs7187776	chr16	28863883	rs11864750	ENSG00000168488	ENST00000561539	ATXN2L	28863218	28864383	Hepatocytes_28793	openGene2openGene	T1D
metabolic	Hepatocytes	rs4690229	chr4	987108	rs11248061	ENSG00000178950	ENST00000502656	GAK	986728	987870	Hepatocytes_55793	openGene2openGene	SLE
metabolic	Hepatocytes	rs5758343	chr22	41381909	rs2234059	ENSG00000100401	ENST00000405486	RANGAP1	41380934	41382515	Hepatocytes_49585	openGene2openGene	ALG
metabolic	Hepatocytes	rs11714843	chr3	119498465	rs2280670	ENSG00000082701	ENST00000678439	GSK3B	119498179	119498968	Hepatocytes_53178	openGene2openGene	JIA
metabolic	Hepatocytes	rs10849448	chr12	6384185	rs10849448	ENSG00000111640	ENST00000619601	GAPDH	6383639	6385340	Hepatocytes_16480	openGene2openGene	JIA
metabolic	Hepatocytes	rs11714843	chr3	119498465	rs2280670	ENSG00000082701	ENST00000677530	GSK3B	119498179	119498968	Hepatocytes_53178	openGene2openGene	JIA
metabolic	Hepatocytes	rs3197999	chr3	50195884	rs13064381	ENSG00000214706	ENST00000492387	IFRD2	50194570	50196226	Hepatocytes_51586	openGene2openGene	IBD
metabolic	Hepatocytes	rs11246217	chr11	615011	rs12272434	ENSG00000174775	ENST00000482021	HRAS	614659	616222	Hepatocytes_11947	openGene2openGene	SLE
metabolic	Hepatocytes	rs2017445	chr12	56041628	rs705704	ENSG00000135392	ENST00000546957	DNAJC14	56041460	56042371	Hepatocytes_17965	openGene2openGene	VIT
metabolic	Hepatocytes	rs8042861	chr15	90388131	rs2589940	ENSG00000140553	ENST00000553671	UNC45A	90387781	90388819	Hepatocytes_27467	openGene2openGene	MS
metabolic	Hepatocytes	rs1860545	chr12	6341779	rs767455	ENSG00000111319	ENST00000540037	SCNN1A	6341536	6342226	Hepatocytes_16473	openGene2openGene	AS
metabolic	Hepatocytes	rs4690229	chr4	973551	rs113075206	ENSG00000127415	ENST00000514192	IDUA	972678	973969	Hepatocytes_55791	openGene2openGene	SLE
metabolic	Hepatocytes	rs1860545	chr12	6341779	rs767455	ENSG00000111319	ENST00000543768	SCNN1A	6341536	6342226	Hepatocytes_16473	openGene2openGene	AS
metabolic	Hepatocytes	rs5758343	chr22	41381311	rs2234053	ENSG00000100403	ENST00000486331	ZC3H7B	41380934	41382515	Hepatocytes_49585	openGene2openGene	ALG
metabolic	Hepatocytes	rs870355	chr17	78169287	rs9908349	ENSG00000171302	ENST00000586916	CANT1	78168348	78169751	Hepatocytes_33491	openGene2openGene	VIT
metabolic	Hepatocytes	rs10790268	chr11	118870222	rs4938572	ENSG00000110367	ENST00000526070	DDX6	118869824	118870948	Hepatocytes_15694	ocr2openGene	RA
metabolic	Hepatocytes	rs4690229	chr4	973657	rs13137144	ENSG00000127419	ENST00000510493	TMEM175	972678	973969	Hepatocytes_55791	openGene2openGene	SLE
metabolic	Hepatocytes	rs63406760	chr12	123364549	rs7485502	ENSG00000111325	ENST00000544852	OGFOD2	123363938	123365990	Hepatocytes_20066	openGene2openGene	ALG
metabolic	Hepatocytes	rs63406760	chr12	123364549	rs7485502	ENSG00000111325	ENST00000545612	OGFOD2	123363938	123365990	Hepatocytes_20066	openGene2openGene	ALG
metabolic	Hepatocytes	rs2304206	chr19	49677009	rs975484	ENSG00000283842	ENST00000578027	MIR4751	49676537	49678140	Hepatocytes_38272	openGene2openGene	VIT
metabolic	Hepatocytes	rs1048990	chr14	35122110	rs28365850	ENSG00000151327	ENST00000396472	FAM177A1	35121620	35122953	Hepatocytes_22917	openGene2openGene	ALG
metabolic	Hepatocytes	rs7665090	chr4	102633365	rs12498722	ENSG00000109332	ENST00000508818	UBE2D3	102633184	102633544	Hepatocytes_58090	ocr2openGene	MS
metabolic	Hepatocytes	rs63406760	chr12	123043858	rs655293	ENSG00000051825	ENST00000545556	MPHOSPH9	123043454	123043901	Hepatocytes_20041	ocr2openGene	ALG
metabolic	Hepatocytes	rs5758343	chr22	41381237	rs2234052	ENSG00000100403	ENST00000486331	ZC3H7B	41380934	41382515	Hepatocytes_49585	openGene2openGene	ALG
metabolic	Hepatocytes	rs9469899	chr6	34673638	rs2395599	ENSG00000124562	ENST00000244520	SNRPC	34673538	34674165	Hepatocytes_65710	openGene2openGene	GD
metabolic	Hepatocytes	rs2542162	chr18	12821594	rs2847281	ENSG00000175354	ENST00000645191	PTPN2	12821448	12821820	Hepatocytes_34199	openGene2openGene	T1D
metabolic	Hepatocytes	rs11246217	chr11	575800	rs34793529	ENSG00000177106	ENST00000529346	EPS8L2	575428	576743	Hepatocytes_11940	openGene2openGene	SLE
metabolic	Hepatocytes	rs10213692	chr5	56142753	rs6859219	ENSG00000227908	ENST00000692601	IL6ST-DT	56142484	56143078	Hepatocytes_61021	ocr2openGene	JIA
metabolic	Hepatocytes	rs11246217	chr11	615011	rs12272434	ENSG00000174775	ENST00000397594	HRAS	614659	616222	Hepatocytes_11947	openGene2openGene	SLE
metabolic	Hepatocytes	rs112006329	chr11	612843	rs10902178	ENSG00000177106	ENST00000531348	EPS8L2	612597	612921	Hepatocytes_11945	openGene2openGene	SLE
metabolic	Hepatocytes	rs6651252	chr8	128540610	rs2392944	ENSG00000136997	ENST00000641252	MYC	128540399	128540814	Hepatocytes_77375	ocr2openGene	SLE
metabolic	Hepatocytes	rs10849448	chr12	6384185	rs10849448	ENSG00000255966	ENST00000537921	GAPDH-DT	6383639	6385340	Hepatocytes_16480	openGene2openGene	JIA
metabolic	Hepatocytes	rs3197999	chr3	49358927	rs3811699	ENSG00000067560	ENST00000677684	RHOA	49357519	49359103	Hepatocytes_51542	openGene2openGene	IBD
metabolic	Hepatocytes	rs4810485	chr20	46111557	rs6074022	ENSG00000101017	ENST00000477696	CD40	46111357	46111599	Hepatocytes_46772	ocr2openGene	SLE
metabolic	Hepatocytes	rs694739	chr11	64284975	rs2510066	ENSG00000256940	ENST00000544553	PPP1R14B-AS1	64284421	64286124	Hepatocytes_13912	openGene2openGene	MS
metabolic	Hepatocytes	rs12445568	chr16	30958236	rs62055866	ENSG00000140691	ENST00000564900	ARMC5	30957035	30958600	Hepatocytes_28934	openGene2openGene	PSO
metabolic	Hepatocytes	rs1453560	chr17	39739722	rs9896940	ENSG00000161395	ENST00000580898	PGAP3	39738562	39739781	Hepatocytes_32021	openGene2openGene	SLE
metabolic	Hepatocytes	rs1194	chr6	35260055	rs4713844	ENSG00000124614	ENST00000648437	RPS10	35259087	35260409	Hepatocytes_65742	openGene2openGene	SLE
metabolic	Hepatocytes	rs6651252	chr8	128540610	rs2392944	ENSG00000136997	ENST00000651626	MYC	128540399	128540814	Hepatocytes_77375	ocr2openGene	SLE
metabolic	Hepatocytes	rs11246217	chr11	612843	rs10902178	ENSG00000177106	ENST00000527832	EPS8L2	612597	612921	Hepatocytes_11945	openGene2openGene	SLE
metabolic	Hepatocytes	rs6651252	chr8	128539956	rs10113762	ENSG00000136997	ENST00000641036	MYC	128539735	128540242	Hepatocytes_77374	ocr2openGene	SLE
metabolic	Hepatocytes	rs7120737	chr11	47434516	rs111228939	ENSG00000213619	ENST00000263774	NDUFS3	47434379	47434849	Hepatocytes_13446	ocr2openGene	MS
metabolic	Hepatocytes	rs11755393	chr6	34793179	rs11755420	ENSG00000064995	ENST00000420584	TAF11	34791437	34793185	Hepatocytes_65716	openGene2openGene	SLE
metabolic	Hepatocytes	rs2066819	chr12	56334474	chr12:56334474:GA:G	ENSG00000111602	ENST00000553532	TIMELESS	56333493	56334516	Hepatocytes_17995	openGene2openGene	PSO
metabolic	Hepatocytes	rs2495365	chr1	2548544	rs1974044	ENSG00000157916	ENST00000378518	RER1	2547996	2549109	Hepatocytes_148	openGene2openGene	UC
metabolic	Hepatocytes	rs7665090	chr4	102633365	rs12498722	ENSG00000109323	ENST00000646727	MANBA	102633184	102633544	Hepatocytes_58090	ocr2openGene	MS
metabolic	Hepatocytes	rs112006329	chr11	615011	rs12272434	ENSG00000177042	ENST00000397512	TMEM80	614659	616222	Hepatocytes_11947	openGene2openGene	SLE
metabolic	Hepatocytes	rs1463485	chr17	75855927	rs936394	ENSG00000141569	ENST00000543309	TRIM65	75854965	75856250	Hepatocytes_33359	openGene2openGene	SLE
metabolic	Hepatocytes	rs12720356	chr19	10380329	rs2304257	ENSG00000105397	ENST00000529739	TYK2	10380322	10381144	Hepatocytes_36654	openGene2openGene	T1D
metabolic	Hepatocytes	rs1887428	chr9	4984530	rs1887428	ENSG00000106686	ENST00000485616	SPATA6L	4984361	4985621	Hepatocytes_78078	openGene2openGene	IBD
metabolic	Hepatocytes	rs2066819	chr12	56267121	rs60542959	ENSG00000062485	ENST00000546930	CS	56266646	56267798	Hepatocytes_17990	openGene2openGene	PSO
metabolic	Hepatocytes	rs4252665	chr17	39739722	rs9896940	ENSG00000131748	ENST00000336308	STARD3	39738562	39739781	Hepatocytes_32021	openGene2openGene	SLE
metabolic	Hepatocytes	rs12445568	chr16	30957268	rs4889599	ENSG00000261474	ENST00000569291	ENSG00000261474	30957035	30958600	Hepatocytes_28934	openGene2openGene	PSO
metabolic	Hepatocytes	rs11246217	chr11	615010	rs12290989	ENSG00000177542	ENST00000528606	SLC25A22	614659	616222	Hepatocytes_11947	openGene2openGene	SLE
metabolic	Hepatocytes	rs71624119	chr5	56143024	rs10065637	ENSG00000227908	ENST00000692924	IL6ST-DT	56142484	56143078	Hepatocytes_61021	ocr2openGene	MS
metabolic	Hepatocytes	rs11246217	chr11	612843	rs10902178	ENSG00000177030	ENST00000686001	DEAF1	612597	612921	Hepatocytes_11945	openGene2openGene	SLE
metabolic	Hepatocytes	rs71624119	chr5	56142753	rs6859219	ENSG00000227908	ENST00000692290	IL6ST-DT	56142484	56143078	Hepatocytes_61021	ocr2openGene	MS
metabolic	Hepatocytes	rs28449958	chr16	28822933	rs201131521	ENSG00000176476	ENST00000567564	SGF29	28822515	28823238	Hepatocytes_28789	openGene2openGene	IBD
metabolic	Hepatocytes	rs112006329	chr11	615011	rs12272434	ENSG00000177542	ENST00000629634	SLC25A22	614659	616222	Hepatocytes_11947	openGene2openGene	SLE
metabolic	Hepatocytes	rs5758343	chr22	41544367	rs11554327	ENSG00000196419	ENST00000359308	XRCC6	41543837	41544837	Hepatocytes_49606	openGene2openGene	ALG
metabolic	Hepatocytes	rs3540	chr15	90479107	rs10083661	ENSG00000196391	ENST00000560038	ZNF774	90479045	90479553	Hepatocytes_27470	ocr2openGene	ALG
metabolic	Hepatocytes	rs28449958	chr16	28824361	rs138159013	ENSG00000176476	ENST00000569581	SGF29	28823580	28824670	Hepatocytes_28790	openGene2openGene	IBD
metabolic	Hepatocytes	rs10883723	chr10	102509544	rs10883728	ENSG00000171206	ENST00000487927	TRIM8	102509398	102509712	Hepatocytes_10875	ocr2openGene	ALG
metabolic	Hepatocytes	rs12946510	chr17	39754115	rs2941522	ENSG00000167258	ENST00000585161	CDK12	39753803	39754874	Hepatocytes_32023	ocr2openGene	MS
metabolic	Hepatocytes	rs12946510	chr17	39754115	rs2941522	ENSG00000167258	ENST00000558240	CDK12	39753803	39754874	Hepatocytes_32023	ocr2openGene	MS
metabolic	Hepatocytes	rs112006329	chr11	615011	rs12272434	ENSG00000177042	ENST00000528024	TMEM80	614659	616222	Hepatocytes_11947	openGene2openGene	SLE
metabolic	Hepatocytes	rs4976646	chr5	177367190	rs12654812	ENSG00000165671	ENST00000689549	NSD1	177366746	177367498	Hepatocytes_64197	openGene2openGene	MS
metabolic	Hepatocytes	rs180977001	chr3	58332737	rs180977001	ENSG00000168306	ENST00000480791	ACOX2	58332604	58333706	Hepatocytes_51927	openGene2openGene	SLE
metabolic	Hepatocytes	rs11675538	chr2	65436024	rs11126037	ENSG00000273763	ENST00000688491	ENSG00000273763	65435708	65436948	Hepatocytes_40547	openGene2openGene	UC
metabolic	Hepatocytes	rs112006329	chr11	613757	rs59115876	ENSG00000174775	ENST00000417302	HRAS	613395	614128	Hepatocytes_11946	openGene2openGene	SLE
metabolic	Hepatocytes	rs9469899	chr6	34792385	rs7769961	ENSG00000064995	ENST00000693481	TAF11	34791437	34793185	Hepatocytes_65716	openGene2openGene	GD
metabolic	Hepatocytes	rs11675538	chr2	65436100	rs11126038	ENSG00000273763	ENST00000691402	ENSG00000273763	65435708	65436948	Hepatocytes_40547	openGene2openGene	UC
metabolic	Hepatocytes	rs9469899	chr6	34792177	rs6457791	ENSG00000064995	ENST00000687970	TAF11	34791437	34793185	Hepatocytes_65716	openGene2openGene	GD
metabolic	Hepatocytes	rs5758343	chr22	41381311	rs2234053	ENSG00000100412	ENST00000677698	ACO2	41380934	41382515	Hepatocytes_49585	openGene2openGene	ALG
metabolic	Hepatocytes	rs12727642	chr1	7954508	rs35731977	ENSG00000142599	ENST00000467350	RERE	7953949	7954553	Hepatocytes_290	openGene2openGene	CEL
metabolic	Hepatocytes	rs180977001	chr3	58332737	rs180977001	ENSG00000168306	ENST00000489472	ACOX2	58332604	58333706	Hepatocytes_51927	openGene2openGene	SLE
metabolic	Hepatocytes	rs4976646	chr5	177357447	rs4976689	ENSG00000213347	ENST00000513169	MXD3	177357426	177358616	Hepatocytes_64195	openGene2openGene	MS
metabolic	Hepatocytes	rs9469899	chr6	34792177	rs6457791	ENSG00000064995	ENST00000361288	TAF11	34791437	34793185	Hepatocytes_65716	openGene2openGene	GD
metabolic	Hepatocytes	rs9926533	chr16	30958165	rs11643872	ENSG00000167397	ENST00000472468	VKORC1	30957035	30958600	Hepatocytes_28934	openGene2openGene	SLE
metabolic	Hepatocytes	rs34841270	chr8	128555046	rs6651253	ENSG00000136997	ENST00000259523	MYC	128554785	128555506	Hepatocytes_77377	ocr2openGene	CRO
metabolic	Hepatocytes	rs73081554	chr3	58332750	rs185407974	ENSG00000168306	ENST00000302819	ACOX2	58332604	58333706	Hepatocytes_51927	openGene2openGene	RA
metabolic	Hepatocytes	rs73081554	chr3	58332737	rs180977001	ENSG00000168306	ENST00000459701	ACOX2	58332604	58333706	Hepatocytes_51927	openGene2openGene	RA
metabolic	Hepatocytes	rs9611565	chr22	41413633	rs202635	ENSG00000100412	ENST00000679264	ACO2	41413489	41414794	Hepatocytes_49590	ocr2openGene	VIT
metabolic	Hepatocytes	rs10414065	chr19	33235671	rs118013485	ENSG00000245848	ENST00000498907	CEBPA	33235247	33235861	Hepatocytes_37355	ocr2openGene	ALG
metabolic	Hepatocytes	rs10414065	chr19	33235671	rs118013485	ENSG00000267296	ENST00000592982	CEBPA-DT	33235247	33235861	Hepatocytes_37355	ocr2openGene	ALG
metabolic	Hepatocytes	rs1170436	chr16	68529840	rs1645936	ENSG00000103047	ENST00000564180	TANGO6	68529815	68530563	Hepatocytes_29727	openGene2openGene	SLE
metabolic	Hepatocytes	rs9926533	chr16	31093188	rs8050894	ENSG00000131797	ENST00000532304	CLUHP3	31093164	31093696	Hepatocytes_28944	openGene2openGene	SLE
metabolic	Hepatocytes	rs11246217	chr11	612843	rs10902178	ENSG00000177106	ENST00000529680	EPS8L2	612597	612921	Hepatocytes_11945	openGene2openGene	SLE
metabolic	Hepatocytes	rs280519	chr19	10354011	rs280497	ENSG00000105397	ENST00000530829	TYK2	10352548	10354054	Hepatocytes_36652	openGene2openGene	SLE
metabolic	Hepatocytes	rs112006329	chr11	575800	rs34793529	ENSG00000177030	ENST00000685854	DEAF1	575428	576743	Hepatocytes_11940	openGene2openGene	SLE
metabolic	Hepatocytes	rs870355	chr17	78169287	rs9908349	ENSG00000283914	ENST00000638890	ENSG00000283914	78168348	78169751	Hepatocytes_33491	openGene2openGene	VIT
metabolic	Hepatocytes	rs11755393	chr6	34792104	rs13215181	ENSG00000064995	ENST00000650109	TAF11	34791437	34793185	Hepatocytes_65716	openGene2openGene	SLE
metabolic	Hepatocytes	rs112006329	chr11	613757	rs59115876	ENSG00000177106	ENST00000529680	EPS8L2	613395	614128	Hepatocytes_11946	openGene2openGene	SLE
metabolic	Hepatocytes	rs112006329	chr11	615011	rs12272434	ENSG00000177542	ENST00000527723	SLC25A22	614659	616222	Hepatocytes_11947	openGene2openGene	SLE
metabolic	Hepatocytes	rs5758343	chr22	41381879	rs2234058	ENSG00000100410	ENST00000491254	PHF5A	41380934	41382515	Hepatocytes_49585	openGene2openGene	ALG
metabolic	Hepatocytes	rs508970	chr11	61129867	rs10897141	ENSG00000110104	ENST00000227520	CCDC86	61129728	61130362	Hepatocytes_13696	ocr2openGene	RA
metabolic	Hepatocytes	rs72698115	chr1	154420198	rs35402075	ENSG00000228264	ENST00000436275	PSMD8P1	154420187	154420509	Hepatocytes_4552	ocr2openGene	JIA
metabolic	Hepatocytes	rs12720356	chr19	10380329	rs2304257	ENSG00000161847	ENST00000615032	RAVER1	10380322	10381144	Hepatocytes_36654	openGene2openGene	PSO
metabolic	Hepatocytes	rs11755393	chr6	34792548	rs7752060	ENSG00000064995	ENST00000688059	TAF11	34791437	34793185	Hepatocytes_65716	openGene2openGene	SLE
metabolic	Hepatocytes	rs5758343	chr22	41403829	rs75784	ENSG00000100412	ENST00000677532	ACO2	41403773	41404268	Hepatocytes_49588	ocr2openGene	ALG
metabolic	Hepatocytes	rs11755393	chr6	34792177	rs6457791	ENSG00000064995	ENST00000688059	TAF11	34791437	34793185	Hepatocytes_65716	openGene2openGene	SLE
metabolic	Hepatocytes	rs2017445	chr12	56041720	rs705705	ENSG00000135482	ENST00000546903	ZC3H10	56041460	56042371	Hepatocytes_17965	openGene2openGene	VIT
metabolic	Hepatocytes	rs3748817	chr1	2575976	rs4310388	ENSG00000157873	ENST00000442392	TNFRSF14	2575725	2576360	Hepatocytes_151	ocr2openGene	MS
metabolic	Hepatocytes	rs10986311	chr9	124267351	rs10116520	ENSG00000119408	ENST00000423785	NEK6	124267251	124267617	Hepatocytes_80869	ocr2openGene	VIT
metabolic	Hepatocytes	rs5758343	chr22	41381909	rs2234059	ENSG00000100403	ENST00000486331	ZC3H7B	41380934	41382515	Hepatocytes_49585	openGene2openGene	ALG
metabolic	Hepatocytes	rs112006329	chr11	613757	rs59115876	ENSG00000177106	ENST00000318562	EPS8L2	613395	614128	Hepatocytes_11946	openGene2openGene	SLE
metabolic	Hepatocytes	rs3197999	chr3	50195884	rs13064381	ENSG00000214706	ENST00000464258	IFRD2	50194570	50196226	Hepatocytes_51586	openGene2openGene	IBD
metabolic	Hepatocytes	rs5758343	chr22	41381554	rs9607799	ENSG00000100403	ENST00000486331	ZC3H7B	41380934	41382515	Hepatocytes_49585	openGene2openGene	ALG
metabolic	Hepatocytes	rs2017445	chr12	56041720	rs705705	ENSG00000065357	ENST00000550115	DGKA	56041460	56042371	Hepatocytes_17965	openGene2openGene	VIT
metabolic	Hepatocytes	rs8042861	chr15	90388225	rs2589941	ENSG00000140553	ENST00000556482	UNC45A	90387781	90388819	Hepatocytes_27467	openGene2openGene	MS
metabolic	Hepatocytes	rs12445568	chr16	30985550	rs12443808	ENSG00000131797	ENST00000686087	CLUHP3	30984905	30986369	Hepatocytes_28935	openGene2openGene	PSO
metabolic	Hepatocytes	rs5758343	chr22	41381311	rs2234053	ENSG00000100403	ENST00000352645	ZC3H7B	41380934	41382515	Hepatocytes_49585	openGene2openGene	ALG
metabolic	Hepatocytes	rs10790268	chr11	118870155	rs4936443	ENSG00000110367	ENST00000531971	DDX6	118869824	118870948	Hepatocytes_15694	ocr2openGene	RA
metabolic	Hepatocytes	rs28449958	chr16	28824361	rs138159013	ENSG00000013364	ENST00000563096	MVP	28823580	28824670	Hepatocytes_28790	openGene2openGene	IBD
metabolic	Hepatocytes	rs12445568	chr16	30958236	rs62055866	ENSG00000176723	ENST00000618063	ZNF843	30957035	30958600	Hepatocytes_28934	openGene2openGene	PSO
metabolic	Hepatocytes	rs4690229	chr4	973657	rs13137144	ENSG00000127419	ENST00000264771	TMEM175	972678	973969	Hepatocytes_55791	openGene2openGene	SLE
metabolic	Hepatocytes	rs2542162	chr18	12821594	rs2847281	ENSG00000175354	ENST00000646492	PTPN2	12821448	12821820	Hepatocytes_34199	openGene2openGene	T1D
metabolic	Hepatocytes	rs5758343	chr22	41381909	rs2234059	ENSG00000100403	ENST00000352645	ZC3H7B	41380934	41382515	Hepatocytes_49585	openGene2openGene	ALG
metabolic	Hepatocytes	rs3197999	chr3	49358324	rs1800668	ENSG00000145020	ENST00000635798	AMT	49357519	49359103	Hepatocytes_51542	openGene2openGene	IBD
metabolic	Hepatocytes	rs10876864	chr12	56007301	rs10876864	ENSG00000197728	ENST00000646449	RPS26	56006890	56008035	Hepatocytes_17963	openGene2openGene	ALG
metabolic	Hepatocytes	rs11755393	chr6	34792385	rs7769961	ENSG00000064999	ENST00000360359	ANKS1A	34791437	34793185	Hepatocytes_65716	openGene2openGene	SLE
metabolic	Hepatocytes	rs11246217	chr11	613757	rs59115876	ENSG00000177030	ENST00000683307	DEAF1	613395	614128	Hepatocytes_11946	openGene2openGene	SLE
metabolic	Hepatocytes	rs34840245	chr6	34887971	rs1051115	ENSG00000270800	ENST00000639725	RPS10-NUDT3	34887747	34888237	Hepatocytes_65719	openGene2openGene	SLE
metabolic	Hepatocytes	rs663743	chr11	64285685	rs887314	ENSG00000149761	ENST00000279206	NUDT22	64284421	64286124	Hepatocytes_13912	openGene2openGene	T1D
metabolic	Hepatocytes	rs11154801	chr6	135497759	rs13197384	ENSG00000029363	ENST00000534269	BCLAF1	135497356	135498102	Hepatocytes_68254	openGene2openGene	MS
metabolic	Hepatocytes	rs3197999	chr3	49358324	rs1800668	ENSG00000145022	ENST00000273590	TCTA	49357519	49359103	Hepatocytes_51542	openGene2openGene	IBD
metabolic	Hepatocytes	rs9611565	chr22	41381554	rs9607799	ENSG00000183864	ENST00000327492	TOB2	41380934	41382515	Hepatocytes_49585	openGene2openGene	VIT
metabolic	Hepatocytes	rs112006329	chr11	625085	rs58688157	ENSG00000177030	ENST00000527658	DEAF1	624586	625577	Hepatocytes_11949	openGene2openGene	SLE
metabolic	Hepatocytes	rs2236262	chr14	68816170	rs194746	ENSG00000182185	ENST00000471583	RAD51B	68815948	68816978	Hepatocytes_23795	ocr2openGene	MS
metabolic	Hepatocytes	rs3812565	chr9	136399399	rs11145890	ENSG00000165688	ENST00000610649	PMPCA	136399307	136400505	Hepatocytes_81551	openGene2openGene	IBD
metabolic	Hepatocytes	rs17085007	chr13	26968876	rs17085020	ENSG00000122026	ENST00000473558	RPL21	26968498	26969186	Hepatocytes_20556	ocr2openGene	UC
metabolic	Hepatocytes	rs17293632	chr15	67150258	rs17293632	ENSG00000245719	ENST00000502156	ENSG00000245719	67150058	67150797	Hepatocytes_26607	openGene2openGene	CRO
metabolic	Hepatocytes	rs10876864	chr12	56042145	rs1131017	ENSG00000065357	ENST00000551615	DGKA	56041460	56042371	Hepatocytes_17965	openGene2openGene	ALG
metabolic	Hepatocytes	rs28449958	chr16	28863801	rs7198606	ENSG00000149930	ENST00000308893	TAOK2	28863218	28864383	Hepatocytes_28793	openGene2openGene	IBD
metabolic	Hepatocytes	rs13205210	chr6	34887971	rs1051115	ENSG00000124614	ENST00000648437	RPS10	34887747	34888237	Hepatocytes_65719	openGene2openGene	SLE
metabolic	Hepatocytes	rs7187776	chr16	28863801	rs7198606	ENSG00000177548	ENST00000561803	RABEP2	28863218	28864383	Hepatocytes_28793	openGene2openGene	T1D
metabolic	Hepatocytes	rs112006329	chr11	615011	rs12272434	ENSG00000177542	ENST00000532484	SLC25A22	614659	616222	Hepatocytes_11947	openGene2openGene	SLE
metabolic	Hepatocytes	rs7679	chr20	45934368	rs1057208	ENSG00000101109	ENST00000488618	STK4	45934140	45935590	Hepatocytes_46765	openGene2openGene	SLE
metabolic	Hepatocytes	rs112006329	chr11	613757	rs59115876	ENSG00000177542	ENST00000529351	SLC25A22	613395	614128	Hepatocytes_11946	openGene2openGene	SLE
metabolic	Hepatocytes	rs2495365	chr1	2548544	rs1974044	ENSG00000157916	ENST00000378512	RER1	2547996	2549109	Hepatocytes_148	openGene2openGene	UC
metabolic	Hepatocytes	rs11246217	chr11	612843	rs10902178	ENSG00000177106	ENST00000534027	EPS8L2	612597	612921	Hepatocytes_11945	openGene2openGene	SLE
metabolic	Hepatocytes	rs112006329	chr11	615010	rs12290989	ENSG00000177225	ENST00000528602	GATD1	614659	616222	Hepatocytes_11947	openGene2openGene	SLE
metabolic	Hepatocytes	rs11643872	chr16	30958165	rs11643872	ENSG00000280160	ENST00000624508	ENSG00000280160	30957035	30958600	Hepatocytes_28934	openGene2openGene	GD
metabolic	Hepatocytes	rs766751473	chr5	132435113	rs17622355	ENSG00000125347	ENST00000476613	IRF1	132434865	132435299	Hepatocytes_62655	ocr2openGene	T1D
metabolic	Hepatocytes	rs663743	chr11	64285685	rs887314	ENSG00000168439	ENST00000538945	STIP1	64284421	64286124	Hepatocytes_13912	openGene2openGene	T1D
metabolic	Hepatocytes	rs11714843	chr3	119498465	rs2280670	ENSG00000242622	ENST00000692123	GSK3B-DT	119498179	119498968	Hepatocytes_53178	openGene2openGene	JIA
metabolic	Hepatocytes	rs3197999	chr3	48685869	rs6792510	ENSG00000213689	ENST00000456089	TREX1	48685522	48686361	Hepatocytes_51507	openGene2openGene	IBD
metabolic	Hepatocytes	rs1516971	chr8	128556787	rs1561925	ENSG00000136997	ENST00000652288	MYC	128556666	128557052	Hepatocytes_77378	ocr2openGene	RA
metabolic	Hepatocytes	rs112006329	chr11	613757	rs59115876	ENSG00000177030	ENST00000529717	DEAF1	613395	614128	Hepatocytes_11946	openGene2openGene	SLE
metabolic	Hepatocytes	rs8079075	chr17	39739722	rs9896940	ENSG00000131748	ENST00000394250	STARD3	39738562	39739781	Hepatocytes_32021	openGene2openGene	SLE
metabolic	Hepatocytes	rs1877030	chr17	39256576	rs57933226	ENSG00000266469	ENST00000582842	ENSG00000266469	39256544	39257008	Hepatocytes_31999	ocr2openGene	RA
metabolic	Hepatocytes	rs13205210	chr6	34887971	rs1051115	ENSG00000065060	ENST00000192788	UHRF1BP1	34887747	34888237	Hepatocytes_65719	openGene2openGene	SLE
metabolic	Hepatocytes	rs74610550	chr19	1184156	rs59320291	ENSG00000182087	ENST00000333175	TMEM259	1183556	1184204	Hepatocytes_36025	ocr2openGene	CRO
metabolic	Hepatocytes	rs2017445	chr12	56080595	rs3741499	ENSG00000135404	ENST00000552067	CD63	56079792	56081077	Hepatocytes_17968	openGene2openGene	VIT
metabolic	Hepatocytes	rs10985070	chr9	120928959	rs1930785	ENSG00000119403	ENST00000453868	PHF19	120928416	120929388	Hepatocytes_80727	openGene2openGene	RA
metabolic	Hepatocytes	rs12445568	chr16	30985550	rs12443808	ENSG00000167395	ENST00000564189	ZNF646	30984905	30986369	Hepatocytes_28935	openGene2openGene	PSO
metabolic	Hepatocytes	rs9926533	chr16	31093188	rs8050894	ENSG00000131797	ENST00000525610	CLUHP3	31093164	31093696	Hepatocytes_28944	openGene2openGene	SLE
metabolic	Hepatocytes	rs10883723	chr10	102502871	rs2296590	ENSG00000171206	ENST00000643376	TRIM8	102501925	102503104	Hepatocytes_10873	openGene2openGene	ALG
metabolic	Hepatocytes	rs74908652	chr19	10315836	rs78295726	ENSG00000274425	ENST00000612689	ENSG00000274425	10315398	10316209	Hepatocytes_36648	openGene2openGene	SLE
metabolic	Hepatocytes	rs3540	chr15	90479462	rs12440447	ENSG00000196391	ENST00000379090	ZNF774	90479045	90479553	Hepatocytes_27470	ocr2openGene	ALG
metabolic	Hepatocytes	rs1463485	chr17	75855710	rs1463485	ENSG00000132478	ENST00000592629	UNK	75854965	75856250	Hepatocytes_33359	openGene2openGene	SLE
metabolic	Hepatocytes	rs112006329	chr11	612843	rs10902178	ENSG00000177542	ENST00000629602	SLC25A22	612597	612921	Hepatocytes_11945	openGene2openGene	SLE
metabolic	Hepatocytes	rs112006329	chr11	615010	rs12290989	ENSG00000177042	ENST00000528024	TMEM80	614659	616222	Hepatocytes_11947	openGene2openGene	SLE
metabolic	Hepatocytes	rs9926533	chr16	31093188	rs8050894	ENSG00000131797	ENST00000254109	CLUHP3	31093164	31093696	Hepatocytes_28944	openGene2openGene	SLE
metabolic	Hepatocytes	rs11246217	chr11	613757	rs59115876	ENSG00000177042	ENST00000528024	TMEM80	613395	614128	Hepatocytes_11946	openGene2openGene	SLE
metabolic	Hepatocytes	rs180977001	chr3	58332737	rs180977001	ENSG00000168306	ENST00000492530	ACOX2	58332604	58333706	Hepatocytes_51927	openGene2openGene	SLE
metabolic	Hepatocytes	rs1036207	chr5	142145415	rs249642	ENSG00000013561	ENST00000502341	RNF14	142145334	142145663	Hepatocytes_63121	openGene2openGene	MS
metabolic	Hepatocytes	rs28449958	chr16	28824361	rs138159013	ENSG00000149929	ENST00000568880	HIRIP3	28823580	28824670	Hepatocytes_28790	openGene2openGene	IBD
metabolic	Hepatocytes	rs9926533	chr16	31093557	rs9934438	ENSG00000131797	ENST00000254109	CLUHP3	31093164	31093696	Hepatocytes_28944	openGene2openGene	SLE
metabolic	Hepatocytes	rs28449958	chr16	28822933	rs201131521	ENSG00000103495	ENST00000562557	MAZ	28822515	28823238	Hepatocytes_28789	openGene2openGene	IBD
metabolic	Hepatocytes	rs28449958	chr16	28822933	rs201131521	ENSG00000103495	ENST00000567444	MAZ	28822515	28823238	Hepatocytes_28789	openGene2openGene	IBD
metabolic	Hepatocytes	rs74610550	chr19	1180566	rs72977562	ENSG00000099817	ENST00000592597	POLR2E	1180479	1180852	Hepatocytes_36024	ocr2openGene	CRO
metabolic	Hepatocytes	rs9469899	chr6	34792107	rs6934662	ENSG00000064995	ENST00000687970	TAF11	34791437	34793185	Hepatocytes_65716	openGene2openGene	GD
metabolic	Hepatocytes	rs5758343	chr22	41381909	rs2234059	ENSG00000100412	ENST00000679264	ACO2	41380934	41382515	Hepatocytes_49585	openGene2openGene	ALG
metabolic	Hepatocytes	rs11246217	chr11	615010	rs12290989	ENSG00000177542	ENST00000532459	SLC25A22	614659	616222	Hepatocytes_11947	openGene2openGene	SLE
metabolic	Hepatocytes	rs180977001	chr3	58332750	rs185407974	ENSG00000168306	ENST00000489472	ACOX2	58332604	58333706	Hepatocytes_51927	openGene2openGene	SLE
metabolic	Hepatocytes	rs28449958	chr16	28863801	rs7198606	ENSG00000176953	ENST00000565752	NFATC2IP	28863218	28864383	Hepatocytes_28793	openGene2openGene	IBD
metabolic	Hepatocytes	rs10068717	chr5	142145415	rs249642	ENSG00000120318	ENST00000512390	ARAP3	142145334	142145663	Hepatocytes_63121	openGene2openGene	ALG
metabolic	Hepatocytes	rs28449958	chr16	28824361	rs138159013	ENSG00000103495	ENST00000568282	MAZ	28823580	28824670	Hepatocytes_28790	openGene2openGene	IBD
metabolic	Hepatocytes	rs2495365	chr1	2547072	rs2477678	ENSG00000162585	ENST00000414253	FAAP20	2545956	2547324	Hepatocytes_147	openGene2openGene	UC
metabolic	Hepatocytes	rs9469899	chr6	34793179	rs11755420	ENSG00000064999	ENST00000360359	ANKS1A	34791437	34793185	Hepatocytes_65716	openGene2openGene	GD
metabolic	Hepatocytes	rs60131261	chr6	29966303	rs6935024	ENSG00000285799	ENST00000432679	ENSG00000285799	29965976	29966464	Hepatocytes_65423	ocr2openGene	VIT
metabolic	Hepatocytes	rs9611565	chr22	41413633	rs202635	ENSG00000100412	ENST00000677698	ACO2	41413489	41414794	Hepatocytes_49590	ocr2openGene	VIT
metabolic	Hepatocytes	rs10876864	chr12	56042145	rs1131017	ENSG00000139531	ENST00000356124	SUOX	56041460	56042371	Hepatocytes_17965	openGene2openGene	ALG
metabolic	Hepatocytes	rs73081554	chr3	58332737	rs180977001	ENSG00000168306	ENST00000302819	ACOX2	58332604	58333706	Hepatocytes_51927	openGene2openGene	RA
metabolic	Hepatocytes	rs3197999	chr3	48685869	rs6792510	ENSG00000177479	ENST00000474936	ARIH2	48685522	48686361	Hepatocytes_51507	openGene2openGene	IBD
metabolic	Hepatocytes	rs9611565	chr22	41381909	rs2234059	ENSG00000100410	ENST00000491254	PHF5A	41380934	41382515	Hepatocytes_49585	openGene2openGene	VIT
metabolic	Hepatocytes	rs5758343	chr22	41381879	rs2234058	ENSG00000100410	ENST00000459687	PHF5A	41380934	41382515	Hepatocytes_49585	openGene2openGene	ALG
metabolic	Hepatocytes	rs112006329	chr11	615010	rs12290989	ENSG00000177030	ENST00000524786	DEAF1	614659	616222	Hepatocytes_11947	openGene2openGene	SLE
metabolic	Hepatocytes	rs7187776	chr16	28863883	rs11864750	ENSG00000177548	ENST00000564579	RABEP2	28863218	28864383	Hepatocytes_28793	openGene2openGene	T1D
metabolic	Hepatocytes	rs73081554	chr3	58332737	rs180977001	ENSG00000168306	ENST00000466810	ACOX2	58332604	58333706	Hepatocytes_51927	openGene2openGene	RA
metabolic	Hepatocytes	rs12421615	chr11	64284975	rs2510066	ENSG00000149743	ENST00000537907	TRPT1	64284421	64286124	Hepatocytes_13912	openGene2openGene	VIT
metabolic	Hepatocytes	rs2188962	chr5	132435113	rs2188962	ENSG00000125347	ENST00000679743	IRF1	132434865	132435299	Hepatocytes_62655	ocr2openGene	CRO
metabolic	Hepatocytes	rs10790268	chr11	118870222	rs4938572	ENSG00000110367	ENST00000534980	DDX6	118869824	118870948	Hepatocytes_15694	ocr2openGene	RA
metabolic	Hepatocytes	rs508970	chr11	61129867	rs10897141	ENSG00000110104	ENST00000535217	CCDC86	61129728	61130362	Hepatocytes_13696	ocr2openGene	RA
metabolic	Hepatocytes	rs63406760	chr12	123233754	rs1727332	ENSG00000051825	ENST00000536198	MPHOSPH9	123232668	123233895	Hepatocytes_20063	openGene2openGene	ALG
metabolic	Hepatocytes	rs10790268	chr11	118870155	rs4936443	ENSG00000110367	ENST00000533239	DDX6	118869824	118870948	Hepatocytes_15694	ocr2openGene	RA
metabolic	Hepatocytes	rs112006329	chr11	575800	rs34793529	ENSG00000177030	ENST00000687329	DEAF1	575428	576743	Hepatocytes_11940	openGene2openGene	SLE
metabolic	Hepatocytes	rs9469899	chr6	34740431	rs34884826	ENSG00000272288	ENST00000606971	ILRUN-AS1	34740386	34740927	Hepatocytes_65714	openGene2openGene	GD
metabolic	Hepatocytes	rs2256814	chr20	63737947	rs914559	ENSG00000197114	ENST00000478385	ZGPAT	63737918	63738317	Hepatocytes_47362	openGene2openGene	MS
metabolic	Hepatocytes	rs1516971	chr8	128540610	rs2392944	ENSG00000136997	ENST00000517291	MYC	128540399	128540814	Hepatocytes_77375	ocr2openGene	RA
metabolic	Hepatocytes	rs10790268	chr11	118870222	rs4938572	ENSG00000110367	ENST00000620157	DDX6	118869824	118870948	Hepatocytes_15694	ocr2openGene	RA
metabolic	Hepatocytes	rs10876864	chr12	56042145	rs1131017	ENSG00000135404	ENST00000555199	CD63	56041460	56042371	Hepatocytes_17965	openGene2openGene	ALG
metabolic	Hepatocytes	rs870355	chr17	78169467	rs3794742	ENSG00000171302	ENST00000591811	CANT1	78168348	78169751	Hepatocytes_33491	openGene2openGene	VIT
metabolic	Hepatocytes	rs28449958	chr16	28822933	rs201131521	ENSG00000013364	ENST00000566066	MVP	28822515	28823238	Hepatocytes_28789	openGene2openGene	IBD
metabolic	Hepatocytes	rs2017445	chr12	56041628	rs705704	ENSG00000135482	ENST00000551880	ZC3H10	56041460	56042371	Hepatocytes_17965	openGene2openGene	VIT
metabolic	Hepatocytes	rs5758343	chr22	41413633	rs202635	ENSG00000100410	ENST00000459687	PHF5A	41413489	41414794	Hepatocytes_49590	ocr2openGene	ALG
metabolic	Hepatocytes	rs11755393	chr6	34792177	rs6457791	ENSG00000064995	ENST00000693593	TAF11	34791437	34793185	Hepatocytes_65716	openGene2openGene	SLE
metabolic	Hepatocytes	rs10790268	chr11	118870155	rs4936443	ENSG00000110367	ENST00000526070	DDX6	118869824	118870948	Hepatocytes_15694	ocr2openGene	RA
metabolic	Hepatocytes	rs12445568	chr16	31033576	rs12445650	ENSG00000280160	ENST00000624508	ENSG00000280160	31032757	31034494	Hepatocytes_28938	openGene2openGene	PSO
metabolic	Hepatocytes	rs7132277	chr12	123043858	rs655293	ENSG00000182196	ENST00000442210	ARL6IP4	123043454	123043901	Hepatocytes_20041	ocr2openGene	MS
metabolic	Hepatocytes	rs4690229	chr4	973551	rs113075206	ENSG00000127419	ENST00000514546	TMEM175	972678	973969	Hepatocytes_55791	openGene2openGene	SLE
metabolic	Hepatocytes	rs663743	chr11	64284975	rs2510066	ENSG00000149761	ENST00000428347	NUDT22	64284421	64286124	Hepatocytes_13912	openGene2openGene	T1D
metabolic	Hepatocytes	rs1048990	chr14	35122110	rs28365850	ENSG00000151327	ENST00000555211	FAM177A1	35121620	35122953	Hepatocytes_22917	openGene2openGene	ALG
metabolic	Hepatocytes	rs34835	chr16	28525152	rs62034323	ENSG00000188603	ENST00000636853	CLN3	28524662	28525236	Hepatocytes_28776	ocr2openGene	T1D
metabolic	Hepatocytes	rs4690229	chr4	973551	rs113075206	ENSG00000127419	ENST00000513682	TMEM175	972678	973969	Hepatocytes_55791	openGene2openGene	SLE
metabolic	Hepatocytes	rs3197999	chr3	50195884	rs13064381	ENSG00000214706	ENST00000486322	IFRD2	50194570	50196226	Hepatocytes_51586	openGene2openGene	IBD
metabolic	Hepatocytes	rs112006329	chr11	615011	rs12272434	ENSG00000255284	ENST00000655766	ENSG00000255284	614659	616222	Hepatocytes_11947	openGene2openGene	SLE
metabolic	Hepatocytes	rs7665090	chr4	102633193	rs2866412	ENSG00000109332	ENST00000508818	UBE2D3	102633184	102633544	Hepatocytes_58090	ocr2openGene	MS
metabolic	Hepatocytes	rs10213692	chr5	56143024	rs10065637	ENSG00000227908	ENST00000689899	IL6ST-DT	56142484	56143078	Hepatocytes_61021	ocr2openGene	JIA
metabolic	Hepatocytes	rs10213692	chr5	56142753	rs6859219	ENSG00000227908	ENST00000687673	IL6ST-DT	56142484	56143078	Hepatocytes_61021	ocr2openGene	JIA
metabolic	Hepatocytes	rs11246217	chr11	615011	rs12272434	ENSG00000177030	ENST00000526857	DEAF1	614659	616222	Hepatocytes_11947	openGene2openGene	SLE
metabolic	Hepatocytes	rs663743	chr11	64284975	rs2510066	ENSG00000149761	ENST00000441250	NUDT22	64284421	64286124	Hepatocytes_13912	openGene2openGene	T1D
metabolic	Hepatocytes	rs112006329	chr11	615010	rs12290989	ENSG00000177030	ENST00000527658	DEAF1	614659	616222	Hepatocytes_11947	openGene2openGene	SLE
metabolic	Hepatocytes	rs4810485	chr20	46111557	rs6074022	ENSG00000101017	ENST00000695672	CD40	46111357	46111599	Hepatocytes_46772	ocr2openGene	SLE
metabolic	Hepatocytes	rs4810485	chr20	46111557	rs6074022	ENSG00000101017	ENST00000695671	CD40	46111357	46111599	Hepatocytes_46772	ocr2openGene	SLE
metabolic	Hepatocytes	rs13205210	chr6	34887971	rs1051115	ENSG00000124614	ENST00000467531	RPS10	34887747	34888237	Hepatocytes_65719	openGene2openGene	SLE
metabolic	Hepatocytes	rs112006329	chr11	615011	rs12272434	ENSG00000177030	ENST00000527658	DEAF1	614659	616222	Hepatocytes_11947	openGene2openGene	SLE
metabolic	Hepatocytes	rs3197999	chr3	49358324	rs1800668	ENSG00000067560	ENST00000454011	RHOA	49357519	49359103	Hepatocytes_51542	openGene2openGene	IBD
metabolic	Hepatocytes	rs7187776	chr16	28863226	rs62037367	ENSG00000177548	ENST00000357573	RABEP2	28863218	28864383	Hepatocytes_28793	openGene2openGene	T1D
metabolic	Hepatocytes	rs12551834	chr9	128818208	rs77144778	ENSG00000175287	ENST00000419552	PHYHD1	128818153	128819331	Hepatocytes_81137	openGene2openGene	ALG
metabolic	Hepatocytes	rs9926533	chr16	31093557	rs9934438	ENSG00000260267	ENST00000564629	ENSG00000260267	31093164	31093696	Hepatocytes_28944	openGene2openGene	SLE
metabolic	Hepatocytes	rs112006329	chr11	612843	rs10902178	ENSG00000177106	ENST00000527832	EPS8L2	612597	612921	Hepatocytes_11945	openGene2openGene	SLE
metabolic	Hepatocytes	rs6651252	chr8	128543478	rs2138636	ENSG00000136997	ENST00000377970	MYC	128543364	128543632	Hepatocytes_77376	ocr2openGene	SLE
metabolic	Hepatocytes	rs11246217	chr11	615011	rs12272434	ENSG00000099834	ENST00000532949	CDHR5	614659	616222	Hepatocytes_11947	openGene2openGene	SLE
metabolic	Hepatocytes	rs2236262	chr14	68816213	rs168961	ENSG00000072121	ENST00000557407	ZFYVE26	68815948	68816978	Hepatocytes_23795	ocr2openGene	MS
metabolic	Hepatocytes	rs149010539	chr3	48504480	rs114743756	ENSG00000164054	ENST00000465449	SHISA5	48503943	48504939	Hepatocytes_51497	openGene2openGene	CRO
metabolic	Hepatocytes	rs11246217	chr11	615011	rs12272434	ENSG00000177542	ENST00000532484	SLC25A22	614659	616222	Hepatocytes_11947	openGene2openGene	SLE
metabolic	Hepatocytes	rs11755393	chr6	34792104	rs13215181	ENSG00000064995	ENST00000685682	TAF11	34791437	34793185	Hepatocytes_65716	openGene2openGene	SLE
metabolic	Hepatocytes	rs740474	chr5	141636721	rs1421896	ENSG00000197948	ENST00000522783	FCHSD1	141636316	141637793	Hepatocytes_63085	openGene2openGene	ALG
metabolic	Hepatocytes	rs11246217	chr11	615011	rs12272434	ENSG00000177106	ENST00000534679	EPS8L2	614659	616222	Hepatocytes_11947	openGene2openGene	SLE
metabolic	Hepatocytes	rs112006329	chr11	615011	rs12272434	ENSG00000099849	ENST00000397582	RASSF7	614659	616222	Hepatocytes_11947	openGene2openGene	SLE
metabolic	Hepatocytes	rs11246217	chr11	612843	rs10902178	ENSG00000177106	ENST00000534449	EPS8L2	612597	612921	Hepatocytes_11945	openGene2openGene	SLE
metabolic	Hepatocytes	rs766751473	chr5	132435113	rs17622355	ENSG00000125347	ENST00000245414	IRF1	132434865	132435299	Hepatocytes_62655	ocr2openGene	T1D
metabolic	Hepatocytes	rs10200159	chr2	55617974	rs10200159	ENSG00000085760	ENST00000263629	MTIF2	55616597	55618066	Hepatocytes_40267	openGene2openGene	VIT
metabolic	Hepatocytes	rs7679	chr20	45934368	rs1057208	ENSG00000064601	ENST00000372459	CTSA	45934140	45935590	Hepatocytes_46765	openGene2openGene	SLE
metabolic	Hepatocytes	rs2066819	chr12	56267121	rs60542959	ENSG00000062485	ENST00000551441	CS	56266646	56267798	Hepatocytes_17990	openGene2openGene	PSO
metabolic	Hepatocytes	rs112006329	chr11	615010	rs12290989	ENSG00000177542	ENST00000528606	SLC25A22	614659	616222	Hepatocytes_11947	openGene2openGene	SLE
metabolic	Hepatocytes	rs11246217	chr11	613757	rs59115876	ENSG00000177030	ENST00000686001	DEAF1	613395	614128	Hepatocytes_11946	openGene2openGene	SLE
metabolic	Hepatocytes	rs12445568	chr16	30958236	rs62055866	ENSG00000261474	ENST00000569291	ENSG00000261474	30957035	30958600	Hepatocytes_28934	openGene2openGene	PSO
metabolic	Hepatocytes	rs11246217	chr11	615011	rs12272434	ENSG00000177030	ENST00000687329	DEAF1	614659	616222	Hepatocytes_11947	openGene2openGene	SLE
metabolic	Hepatocytes	rs112006329	chr11	615010	rs12290989	ENSG00000177030	ENST00000687329	DEAF1	614659	616222	Hepatocytes_11947	openGene2openGene	SLE
metabolic	Hepatocytes	rs28449958	chr16	28822933	rs201131521	ENSG00000176476	ENST00000569581	SGF29	28822515	28823238	Hepatocytes_28789	openGene2openGene	IBD
metabolic	Hepatocytes	rs12445568	chr16	30985551	rs12443627	ENSG00000167395	ENST00000564189	ZNF646	30984905	30986369	Hepatocytes_28935	openGene2openGene	PSO
metabolic	Hepatocytes	rs5758343	chr22	41544367	rs11554327	ENSG00000196419	ENST00000405878	XRCC6	41543837	41544837	Hepatocytes_49606	openGene2openGene	ALG
metabolic	Hepatocytes	rs28449958	chr16	28824361	rs138159013	ENSG00000176476	ENST00000567564	SGF29	28823580	28824670	Hepatocytes_28790	openGene2openGene	IBD
metabolic	Hepatocytes	rs10883723	chr10	102502871	rs2296590	ENSG00000171206	ENST00000462202	TRIM8	102501925	102503104	Hepatocytes_10873	openGene2openGene	ALG
metabolic	Hepatocytes	rs34841270	chr8	128540609	rs201242438	ENSG00000136997	ENST00000377970	MYC	128540399	128540814	Hepatocytes_77375	ocr2openGene	CRO
metabolic	Hepatocytes	rs10883723	chr10	102509544	rs10883728	ENSG00000171206	ENST00000645961	TRIM8	102509398	102509712	Hepatocytes_10875	ocr2openGene	ALG
metabolic	Hepatocytes	rs4239702	chr20	46111557	rs6074022	ENSG00000101017	ENST00000477696	CD40	46111357	46111599	Hepatocytes_46772	ocr2openGene	RA
metabolic	Hepatocytes	rs2495365	chr1	2548544	rs1974044	ENSG00000157873	ENST00000463471	TNFRSF14	2547996	2549109	Hepatocytes_148	openGene2openGene	UC
metabolic	Hepatocytes	rs9469899	chr6	34792177	rs6457791	ENSG00000064995	ENST00000689560	TAF11	34791437	34793185	Hepatocytes_65716	openGene2openGene	GD
metabolic	Hepatocytes	rs1569723	chr20	46111557	rs6074022	ENSG00000101017	ENST00000695670	CD40	46111357	46111599	Hepatocytes_46772	ocr2openGene	GD
metabolic	Hepatocytes	rs773125	chr12	56042145	rs1131017	ENSG00000170515	ENST00000550166	PA2G4	56041460	56042371	Hepatocytes_17965	openGene2openGene	RA
metabolic	Hepatocytes	rs2495365	chr1	2548544	rs1974044	ENSG00000162585	ENST00000400918	FAAP20	2547996	2549109	Hepatocytes_148	ocr2openGene	UC
metabolic	Hepatocytes	rs3812565	chr9	136399391	rs11145889	ENSG00000148384	ENST00000676019	INPP5E	136399307	136400505	Hepatocytes_81551	openGene2openGene	IBD
metabolic	Hepatocytes	rs74610550	chr19	1180566	rs72977562	ENSG00000099817	ENST00000612655	POLR2E	1180479	1180852	Hepatocytes_36024	ocr2openGene	CRO
metabolic	Hepatocytes	rs9469899	chr6	34792107	rs6934662	ENSG00000064995	ENST00000689560	TAF11	34791437	34793185	Hepatocytes_65716	openGene2openGene	GD
metabolic	Hepatocytes	rs4821124	chr22	21568167	rs11089620	ENSG00000161179	ENST00000415762	YDJC	21567510	21568455	Hepatocytes_48624	openGene2openGene	PSO
metabolic	Hepatocytes	rs243323	chr16	11255821	rs243332	ENSG00000038532	ENST00000494853	CLEC16A	11255071	11256926	Hepatocytes_28316	openGene2openGene	SLE
metabolic	Hepatocytes	rs2495365	chr1	2548544	rs1974044	ENSG00000162585	ENST00000497675	FAAP20	2547996	2549109	Hepatocytes_148	ocr2openGene	UC
metabolic	Hepatocytes	rs11675538	chr2	65436802	rs11694714	ENSG00000273763	ENST00000691402	ENSG00000273763	65435708	65436948	Hepatocytes_40547	openGene2openGene	UC
metabolic	Hepatocytes	rs112006329	chr11	615011	rs12272434	ENSG00000099849	ENST00000414138	RASSF7	614659	616222	Hepatocytes_11947	openGene2openGene	SLE
metabolic	Hepatocytes	rs9926533	chr16	31093188	rs8050894	ENSG00000131797	ENST00000686087	CLUHP3	31093164	31093696	Hepatocytes_28944	openGene2openGene	SLE
metabolic	Hepatocytes	rs6651252	chr8	128556787	rs1561925	ENSG00000136997	ENST00000377970	MYC	128556666	128557052	Hepatocytes_77378	ocr2openGene	SLE
metabolic	Hepatocytes	rs7187776	chr16	28824359	rs149808056	ENSG00000177548	ENST00000358201	RABEP2	28823580	28824670	Hepatocytes_28790	openGene2openGene	T1D
metabolic	Hepatocytes	rs4821124	chr22	21568075	rs140491	ENSG00000161179	ENST00000468686	YDJC	21567510	21568455	Hepatocytes_48624	openGene2openGene	PSO
metabolic	Hepatocytes	rs7665090	chr4	102633365	rs12498722	ENSG00000145354	ENST00000273986	CISD2	102633184	102633544	Hepatocytes_58090	ocr2openGene	MS
metabolic	Hepatocytes	rs2066819	chr12	56300477	rs2695789	ENSG00000139579	ENST00000341463	NABP2	56299816	56300811	Hepatocytes_17993	openGene2openGene	PSO
metabolic	Hepatocytes	rs11590283	chr1	1308516	rs61766198	ENSG00000197785	ENST00000339113	ATAD3A	1307427	1308932	Hepatocytes_47	openGene2openGene	SLE
metabolic	Hepatocytes	rs11590283	chr1	1308516	rs61766198	ENSG00000197785	ENST00000536055	ATAD3A	1307427	1308932	Hepatocytes_47	openGene2openGene	SLE
metabolic	Hepatocytes	rs7187776	chr16	28863226	rs62037367	ENSG00000168488	ENST00000564656	ATXN2L	28863218	28864383	Hepatocytes_28793	openGene2openGene	T1D
metabolic	Hepatocytes	rs9611565	chr22	41413619	rs202634	ENSG00000100412	ENST00000677698	ACO2	41413489	41414794	Hepatocytes_49590	ocr2openGene	VIT
metabolic	Hepatocytes	rs60131261	chr6	29965120	rs3903160	ENSG00000285799	ENST00000432679	ENSG00000285799	29964853	29965237	Hepatocytes_65422	ocr2openGene	VIT
metabolic	Hepatocytes	rs2188962	chr5	132435113	rs2188962	ENSG00000125347	ENST00000459982	IRF1	132434865	132435299	Hepatocytes_62655	ocr2openGene	CRO
metabolic	Hepatocytes	rs11246217	chr11	612843	rs10902178	ENSG00000177030	ENST00000682936	DEAF1	612597	612921	Hepatocytes_11945	openGene2openGene	SLE
metabolic	Hepatocytes	rs5758343	chr22	41381554	rs9607799	ENSG00000100401	ENST00000405486	RANGAP1	41380934	41382515	Hepatocytes_49585	openGene2openGene	ALG
metabolic	Hepatocytes	rs12445568	chr16	30985551	rs12443627	ENSG00000260568	ENST00000563338	ENSG00000260568	30984905	30986369	Hepatocytes_28935	openGene2openGene	PSO
metabolic	Hepatocytes	rs5758343	chr22	41381879	rs2234058	ENSG00000100410	ENST00000216252	PHF5A	41380934	41382515	Hepatocytes_49585	openGene2openGene	ALG
metabolic	Hepatocytes	rs921650	chr17	39924612	rs4065275	ENSG00000131748	ENST00000336308	STARD3	39924185	39924623	Hepatocytes_32028	openGene2openGene	ALG
metabolic	Hepatocytes	rs73081554	chr3	58332750	rs185407974	ENSG00000168306	ENST00000474098	ACOX2	58332604	58333706	Hepatocytes_51927	openGene2openGene	RA
metabolic	Hepatocytes	rs17323934	chr7	26864711	rs17323934	ENSG00000199085	ENST00000362215	MIR148A	26864208	26865172	Hepatocytes_70209	openGene2openGene	T1D
metabolic	Hepatocytes	rs3197999	chr3	49171432	rs4955420	ENSG00000164062	ENST00000463995	APEH	49170990	49171838	Hepatocytes_51532	openGene2openGene	IBD
metabolic	Hepatocytes	rs9469899	chr6	34740431	rs34884826	ENSG00000272288	ENST00000667026	ILRUN-AS1	34740386	34740927	Hepatocytes_65714	openGene2openGene	GD
metabolic	Hepatocytes	rs73081554	chr3	58332750	rs185407974	ENSG00000168306	ENST00000492530	ACOX2	58332604	58333706	Hepatocytes_51927	openGene2openGene	RA
metabolic	Hepatocytes	rs8042861	chr15	90388225	rs2589941	ENSG00000184508	ENST00000561036	HDDC3	90387781	90388819	Hepatocytes_27467	openGene2openGene	MS
metabolic	Hepatocytes	rs2038255	chr14	35122110	rs28365850	ENSG00000100906	ENST00000556664	NFKBIA	35121620	35122953	Hepatocytes_22917	openGene2openGene	ECZ
metabolic	Hepatocytes	rs921650	chr17	39924612	rs4065275	ENSG00000131748	ENST00000583582	STARD3	39924185	39924623	Hepatocytes_32028	openGene2openGene	ALG
metabolic	Hepatocytes	rs3809113	chr12	57454925	rs3809113	ENSG00000182199	ENST00000554310	SHMT2	57454477	57455538	Hepatocytes_18085	openGene2openGene	T1D
metabolic	Hepatocytes	rs12720356	chr19	10380329	rs2304257	ENSG00000267673	ENST00000492239	FDX2	10380322	10381144	Hepatocytes_36654	openGene2openGene	T1D
metabolic	Hepatocytes	rs11714843	chr3	119498465	rs2280670	ENSG00000082701	ENST00000677788	GSK3B	119498179	119498968	Hepatocytes_53178	openGene2openGene	JIA
metabolic	Hepatocytes	rs1036207	chr5	142133639	rs6863411	ENSG00000113552	ENST00000504424	GNPDA1	142133442	142133714	Hepatocytes_63120	ocr2openGene	MS
metabolic	Hepatocytes	rs10849448	chr12	6384185	rs10849448	ENSG00000111640	ENST00000466588	GAPDH	6383639	6385340	Hepatocytes_16480	openGene2openGene	JIA
metabolic	Hepatocytes	rs1036207	chr5	142133639	rs6863411	ENSG00000113552	ENST00000507559	GNPDA1	142133442	142133714	Hepatocytes_63120	openGene2openGene	MS
metabolic	Hepatocytes	rs9469899	chr6	34673638	rs2395599	ENSG00000124562	ENST00000374018	SNRPC	34673538	34674165	Hepatocytes_65710	openGene2openGene	GD
metabolic	Hepatocytes	rs1036207	chr5	142133639	rs6863411	ENSG00000113552	ENST00000513454	GNPDA1	142133442	142133714	Hepatocytes_63120	ocr2openGene	MS
metabolic	Hepatocytes	rs34835	chr16	28525152	rs62034323	ENSG00000188603	ENST00000568422	CLN3	28524662	28525236	Hepatocytes_28776	ocr2openGene	T1D
metabolic	Hepatocytes	rs3197999	chr3	50299601	rs34136796	ENSG00000114738	ENST00000486712	MAPKAPK3	50298811	50299931	Hepatocytes_51605	openGene2openGene	IBD
metabolic	Hepatocytes	rs12445568	chr16	30985551	rs12443627	ENSG00000178226	ENST00000561897	PRSS36	30984905	30986369	Hepatocytes_28935	openGene2openGene	PSO
metabolic	Hepatocytes	rs7665090	chr4	102633365	rs12498722	ENSG00000109332	ENST00000338145	UBE2D3	102633184	102633544	Hepatocytes_58090	ocr2openGene	MS
metabolic	Hepatocytes	rs231972	chr16	28538187	rs151227	ENSG00000188603	ENST00000637107	CLN3	28537982	28538340	Hepatocytes_28779	openGene2openGene	T1D
metabolic	Hepatocytes	rs4690229	chr4	973657	rs13137144	ENSG00000127419	ENST00000514546	TMEM175	972678	973969	Hepatocytes_55791	openGene2openGene	SLE
metabolic	Hepatocytes	rs12445568	chr16	30985550	rs12443808	ENSG00000176723	ENST00000315678	ZNF843	30984905	30986369	Hepatocytes_28935	openGene2openGene	PSO
metabolic	Hepatocytes	rs28449958	chr16	28822933	rs201131521	ENSG00000013364	ENST00000563096	MVP	28822515	28823238	Hepatocytes_28789	openGene2openGene	IBD
metabolic	Hepatocytes	rs3197999	chr3	50195884	rs13064381	ENSG00000214706	ENST00000426499	IFRD2	50194570	50196226	Hepatocytes_51586	openGene2openGene	IBD
metabolic	Hepatocytes	rs11246217	chr11	575800	rs34793529	ENSG00000177106	ENST00000614442	EPS8L2	575428	576743	Hepatocytes_11940	openGene2openGene	SLE
metabolic	Hepatocytes	rs4899260	chr14	68816658	rs4899261	ENSG00000289626	ENST00000692406	ENSG00000289626	68815948	68816978	Hepatocytes_23795	ocr2openGene	CEL
metabolic	Hepatocytes	rs11714843	chr3	119498465	rs2280670	ENSG00000082701	ENST00000677338	GSK3B	119498179	119498968	Hepatocytes_53178	openGene2openGene	JIA
metabolic	Hepatocytes	rs13205210	chr6	34757701	rs7743724	ENSG00000064999	ENST00000650178	ANKS1A	34756490	34757725	Hepatocytes_65715	openGene2openGene	SLE
metabolic	Hepatocytes	rs12720356	chr19	10380329	rs2304257	ENSG00000267673	ENST00000343376	FDX2	10380322	10381144	Hepatocytes_36654	openGene2openGene	T1D
metabolic	Hepatocytes	rs10213692	chr5	56142753	rs6859219	ENSG00000227908	ENST00000692290	IL6ST-DT	56142484	56143078	Hepatocytes_61021	ocr2openGene	JIA
metabolic	Hepatocytes	rs72928038	chr6	90296024	rs6908626	ENSG00000226455	ENST00000413986	ENSG00000226455	90295823	90297259	Hepatocytes_67175	openGene2openGene	VIT
metabolic	Hepatocytes	rs112006329	chr11	615011	rs12272434	ENSG00000177106	ENST00000531348	EPS8L2	614659	616222	Hepatocytes_11947	openGene2openGene	SLE
metabolic	Hepatocytes	rs12445568	chr16	30985550	rs12443808	ENSG00000052344	ENST00000564025	PRSS8	30984905	30986369	Hepatocytes_28935	openGene2openGene	PSO
metabolic	Hepatocytes	rs10883723	chr10	102503918	rs3818470	ENSG00000059915	ENST00000406432	PSD	102503675	102504213	Hepatocytes_10874	openGene2openGene	ALG
metabolic	Hepatocytes	rs11246217	chr11	612843	rs10902178	ENSG00000177542	ENST00000532484	SLC25A22	612597	612921	Hepatocytes_11945	openGene2openGene	SLE
metabolic	Hepatocytes	rs3197999	chr3	49358927	rs3811699	ENSG00000067560	ENST00000454011	RHOA	49357519	49359103	Hepatocytes_51542	openGene2openGene	IBD
metabolic	Hepatocytes	rs4252665	chr17	39739722	rs9896940	ENSG00000161395	ENST00000584620	PGAP3	39738562	39739781	Hepatocytes_32021	openGene2openGene	SLE
metabolic	Hepatocytes	rs181826	chr5	142145415	rs249642	ENSG00000013561	ENST00000506938	RNF14	142145334	142145663	Hepatocytes_63121	openGene2openGene	CRO
metabolic	Hepatocytes	rs5758343	chr22	41414166	rs132920	ENSG00000100412	ENST00000678394	ACO2	41413489	41414794	Hepatocytes_49590	ocr2openGene	ALG
metabolic	Hepatocytes	rs2236262	chr14	68816170	rs194746	ENSG00000072121	ENST00000554523	ZFYVE26	68815948	68816978	Hepatocytes_23795	ocr2openGene	MS
metabolic	Hepatocytes	rs2236262	chr14	68816213	rs168961	ENSG00000182185	ENST00000479335	RAD51B	68815948	68816978	Hepatocytes_23795	ocr2openGene	MS
metabolic	Hepatocytes	rs2236262	chr14	68816213	rs168961	ENSG00000072121	ENST00000678382	ZFYVE26	68815948	68816978	Hepatocytes_23795	ocr2openGene	MS
metabolic	Hepatocytes	rs13205210	chr6	34887971	rs1051115	ENSG00000124614	ENST00000344700	RPS10	34887747	34888237	Hepatocytes_65719	openGene2openGene	SLE
metabolic	Hepatocytes	rs11246217	chr11	612843	rs10902178	ENSG00000177225	ENST00000534603	GATD1	612597	612921	Hepatocytes_11945	openGene2openGene	SLE
metabolic	Hepatocytes	rs2495365	chr1	2547072	rs2477678	ENSG00000157916	ENST00000378512	RER1	2545956	2547324	Hepatocytes_147	openGene2openGene	UC
metabolic	Hepatocytes	rs112006329	chr11	612843	rs10902178	ENSG00000177106	ENST00000534679	EPS8L2	612597	612921	Hepatocytes_11945	openGene2openGene	SLE
metabolic	Hepatocytes	rs112006329	chr11	615011	rs12272434	ENSG00000099849	ENST00000431809	RASSF7	614659	616222	Hepatocytes_11947	openGene2openGene	SLE
metabolic	Hepatocytes	rs2495365	chr1	2547072	rs2477678	ENSG00000157916	ENST00000605895	RER1	2545956	2547324	Hepatocytes_147	openGene2openGene	UC
metabolic	Hepatocytes	rs34841270	chr8	128539956	rs10113762	ENSG00000249375	ENST00000519071	CASC11	128539735	128540242	Hepatocytes_77374	ocr2openGene	CRO
metabolic	Hepatocytes	rs11755393	chr6	34792806	rs7752522	ENSG00000064995	ENST00000685682	TAF11	34791437	34793185	Hepatocytes_65716	openGene2openGene	SLE
metabolic	Hepatocytes	rs4690229	chr4	987108	rs11248061	ENSG00000127419	ENST00000264771	TMEM175	986728	987870	Hepatocytes_55793	openGene2openGene	SLE
metabolic	Hepatocytes	rs2304206	chr19	49677009	rs975484	ENSG00000142541	ENST00000484279	RPL13A	49676537	49678140	Hepatocytes_38272	openGene2openGene	VIT
metabolic	Hepatocytes	rs34841270	chr8	128555046	rs6651253	ENSG00000249375	ENST00000519071	CASC11	128554785	128555506	Hepatocytes_77377	ocr2openGene	CRO
metabolic	Hepatocytes	rs3197999	chr3	49358324	rs1800668	ENSG00000114316	ENST00000415188	USP4	49357519	49359103	Hepatocytes_51542	openGene2openGene	IBD
metabolic	Hepatocytes	rs5758343	chr22	41381879	rs2234058	ENSG00000100412	ENST00000679311	ACO2	41380934	41382515	Hepatocytes_49585	openGene2openGene	ALG
metabolic	Hepatocytes	rs11246217	chr11	613757	rs59115876	ENSG00000177542	ENST00000528606	SLC25A22	613395	614128	Hepatocytes_11946	openGene2openGene	SLE
metabolic	Hepatocytes	rs2017445	chr12	56080595	rs3741499	ENSG00000135404	ENST00000550776	CD63	56079792	56081077	Hepatocytes_17968	openGene2openGene	VIT
metabolic	Hepatocytes	rs2256814	chr20	63740688	rs1741708	ENSG00000101246	ENST00000614942	ARFRP1	63740666	63741433	Hepatocytes_47365	openGene2openGene	MS
metabolic	Hepatocytes	rs34841270	chr8	128539894	rs10098999	ENSG00000136997	ENST00000621592	MYC	128539735	128540242	Hepatocytes_77374	ocr2openGene	CRO
metabolic	Hepatocytes	rs10985070	chr9	120928959	rs1930785	ENSG00000119403	ENST00000487555	PHF19	120928416	120929388	Hepatocytes_80727	openGene2openGene	RA
metabolic	Hepatocytes	rs71624119	chr5	56143024	rs10065637	ENSG00000227908	ENST00000692290	IL6ST-DT	56142484	56143078	Hepatocytes_61021	ocr2openGene	MS
metabolic	Hepatocytes	rs9926533	chr16	31093557	rs9934438	ENSG00000131797	ENST00000691836	CLUHP3	31093164	31093696	Hepatocytes_28944	openGene2openGene	SLE
metabolic	Hepatocytes	rs11590283	chr1	1308516	rs61766198	ENSG00000230415	ENST00000453732	LINC01786	1307427	1308932	Hepatocytes_47	openGene2openGene	SLE
metabolic	Hepatocytes	rs112006329	chr11	613757	rs59115876	ENSG00000177542	ENST00000625316	SLC25A22	613395	614128	Hepatocytes_11946	openGene2openGene	SLE
metabolic	Hepatocytes	rs3540	chr15	90479107	rs10083661	ENSG00000196391	ENST00000354377	ZNF774	90479045	90479553	Hepatocytes_27470	ocr2openGene	ALG
metabolic	Hepatocytes	rs3540	chr15	90479462	rs12440447	ENSG00000196391	ENST00000558115	ZNF774	90479045	90479553	Hepatocytes_27470	ocr2openGene	ALG
metabolic	Hepatocytes	rs1463485	chr17	75855927	rs936394	ENSG00000132478	ENST00000586527	UNK	75854965	75856250	Hepatocytes_33359	openGene2openGene	SLE
metabolic	Hepatocytes	rs74984480	chr6	14118274	rs2235369	ENSG00000047579	ENST00000622898	DTNBP1	14117359	14118802	Hepatocytes_64884	openGene2openGene	RA
metabolic	Hepatocytes	rs112006329	chr11	615010	rs12290989	ENSG00000099849	ENST00000524468	RASSF7	614659	616222	Hepatocytes_11947	openGene2openGene	SLE
metabolic	Hepatocytes	rs11246217	chr11	615011	rs12272434	ENSG00000177042	ENST00000528024	TMEM80	614659	616222	Hepatocytes_11947	openGene2openGene	SLE
metabolic	Hepatocytes	rs11246217	chr11	625085	rs58688157	ENSG00000177042	ENST00000608174	TMEM80	624586	625577	Hepatocytes_11949	openGene2openGene	SLE
metabolic	Hepatocytes	rs11246217	chr11	625085	rs58688157	ENSG00000177042	ENST00000397512	TMEM80	624586	625577	Hepatocytes_11949	openGene2openGene	SLE
metabolic	Hepatocytes	rs9926533	chr16	31093557	rs9934438	ENSG00000131797	ENST00000692346	CLUHP3	31093164	31093696	Hepatocytes_28944	openGene2openGene	SLE
metabolic	Hepatocytes	rs2495365	chr1	2547072	rs2477678	ENSG00000162585	ENST00000497675	FAAP20	2545956	2547324	Hepatocytes_147	openGene2openGene	UC
metabolic	Hepatocytes	rs71624119	chr5	56143024	rs10065637	ENSG00000227908	ENST00000500093	IL6ST-DT	56142484	56143078	Hepatocytes_61021	ocr2openGene	MS
metabolic	Hepatocytes	rs28449958	chr16	28824361	rs138159013	ENSG00000149929	ENST00000566471	HIRIP3	28823580	28824670	Hepatocytes_28790	openGene2openGene	IBD
metabolic	Hepatocytes	rs4809219	chr20	63740795	rs6062510	ENSG00000197114	ENST00000369967	ZGPAT	63740666	63741433	Hepatocytes_47365	openGene2openGene	ECZ
metabolic	Hepatocytes	rs180977001	chr3	58332750	rs185407974	ENSG00000168306	ENST00000480791	ACOX2	58332604	58333706	Hepatocytes_51927	openGene2openGene	SLE
metabolic	Hepatocytes	rs11675538	chr2	65436802	rs11694714	ENSG00000273763	ENST00000688491	ENSG00000273763	65435708	65436948	Hepatocytes_40547	openGene2openGene	UC
metabolic	Hepatocytes	rs112006329	chr11	615011	rs12272434	ENSG00000174775	ENST00000417302	HRAS	614659	616222	Hepatocytes_11947	openGene2openGene	SLE
metabolic	Hepatocytes	rs4809219	chr20	63741353	rs4809221	ENSG00000197114	ENST00000431125	ZGPAT	63740666	63741433	Hepatocytes_47365	openGene2openGene	ECZ
metabolic	Hepatocytes	rs5758343	chr22	41381879	rs2234058	ENSG00000100412	ENST00000679264	ACO2	41380934	41382515	Hepatocytes_49585	openGene2openGene	ALG
metabolic	Hepatocytes	rs7731626	chr5	56143024	rs10065637	ENSG00000134352	ENST00000381298	IL6ST	56142484	56143078	Hepatocytes_61021	ocr2openGene	CRO
metabolic	Hepatocytes	rs72928038	chr6	90296024	rs6908626	ENSG00000112182	ENST00000493201	BACH2	90295823	90297259	Hepatocytes_67175	openGene2openGene	MS
metabolic	Hepatocytes	rs694739	chr11	64284975	rs2510066	ENSG00000288852	ENST00000688681	ENSG00000288852	64284421	64286124	Hepatocytes_13912	openGene2openGene	MS
metabolic	Hepatocytes	rs112006329	chr11	613757	rs59115876	ENSG00000174775	ENST00000451590	HRAS	613395	614128	Hepatocytes_11946	openGene2openGene	SLE
metabolic	Hepatocytes	rs694739	chr11	64285685	rs887314	ENSG00000168439	ENST00000536973	STIP1	64284421	64286124	Hepatocytes_13912	openGene2openGene	MS
metabolic	Hepatocytes	rs2017445	chr12	56041628	rs705704	ENSG00000229117	ENST00000546654	RPL41	56041460	56042371	Hepatocytes_17965	openGene2openGene	VIT
metabolic	Hepatocytes	rs60131261	chr6	29967813	rs4391295	ENSG00000285799	ENST00000432679	ENSG00000285799	29967468	29967835	Hepatocytes_65424	ocr2openGene	VIT
metabolic	Hepatocytes	rs9926533	chr16	31093557	rs9934438	ENSG00000131797	ENST00000692505	CLUHP3	31093164	31093696	Hepatocytes_28944	openGene2openGene	SLE
metabolic	Hepatocytes	rs2495365	chr1	2548544	rs1974044	ENSG00000162585	ENST00000414253	FAAP20	2547996	2549109	Hepatocytes_148	openGene2openGene	UC
metabolic	Hepatocytes	rs694739	chr11	64284975	rs2510066	ENSG00000149743	ENST00000540472	TRPT1	64284421	64286124	Hepatocytes_13912	openGene2openGene	MS
metabolic	Hepatocytes	rs9469899	chr6	34792959	rs11757370	ENSG00000064999	ENST00000650178	ANKS1A	34791437	34793185	Hepatocytes_65716	openGene2openGene	GD
metabolic	Hepatocytes	rs8042861	chr15	90388131	rs2589940	ENSG00000140553	ENST00000639885	UNC45A	90387781	90388819	Hepatocytes_27467	openGene2openGene	MS
metabolic	Hepatocytes	rs73081554	chr3	58332750	rs185407974	ENSG00000168306	ENST00000480791	ACOX2	58332604	58333706	Hepatocytes_51927	openGene2openGene	RA
metabolic	Hepatocytes	rs10414065	chr19	33235672	rs117710327	ENSG00000267296	ENST00000592982	CEBPA-DT	33235247	33235861	Hepatocytes_37355	ocr2openGene	ALG
metabolic	Hepatocytes	rs1048990	chr14	35122110	rs28365850	ENSG00000258704	ENST00000688072	SRP54-AS1	35121620	35122953	Hepatocytes_22917	openGene2openGene	ALG
metabolic	Hepatocytes	rs10414065	chr19	33235672	rs117710327	ENSG00000245848	ENST00000498907	CEBPA	33235247	33235861	Hepatocytes_37355	ocr2openGene	ALG
metabolic	Hepatocytes	rs11675538	chr2	65436100	rs11126038	ENSG00000138071	ENST00000471552	ACTR2	65435708	65436948	Hepatocytes_40547	openGene2openGene	UC
metabolic	Hepatocytes	rs7132277	chr12	123164939	rs1617434	ENSG00000182196	ENST00000540382	ARL6IP4	123164835	123165170	Hepatocytes_20062	openGene2openGene	MS
metabolic	Hepatocytes	rs11246217	chr11	615011	rs12272434	ENSG00000177542	ENST00000527723	SLC25A22	614659	616222	Hepatocytes_11947	openGene2openGene	SLE
metabolic	Hepatocytes	rs11675538	chr2	65436802	rs11694714	ENSG00000138071	ENST00000260641	ACTR2	65435708	65436948	Hepatocytes_40547	openGene2openGene	UC
metabolic	Hepatocytes	rs12421615	chr11	64285685	rs887314	ENSG00000149761	ENST00000545184	NUDT22	64284421	64286124	Hepatocytes_13912	openGene2openGene	VIT
metabolic	Hepatocytes	rs5758343	chr22	41381311	rs2234053	ENSG00000100410	ENST00000216252	PHF5A	41380934	41382515	Hepatocytes_49585	openGene2openGene	ALG
metabolic	Hepatocytes	rs11246217	chr11	612843	rs10902178	ENSG00000288675	ENST00000678030	PANO1	612597	612921	Hepatocytes_11945	openGene2openGene	SLE
metabolic	Hepatocytes	rs11246217	chr11	613757	rs59115876	ENSG00000177106	ENST00000530093	EPS8L2	613395	614128	Hepatocytes_11946	openGene2openGene	SLE
metabolic	Hepatocytes	rs11755393	chr6	34793179	rs11755420	ENSG00000064995	ENST00000686190	TAF11	34791437	34793185	Hepatocytes_65716	openGene2openGene	SLE
metabolic	Hepatocytes	rs963986	chr17	42409561	rs963986	ENSG00000108773	ENST00000225916	KAT2A	42409514	42409782	Hepatocytes_32181	openGene2openGene	PSO
metabolic	Hepatocytes	rs112006329	chr11	615011	rs12272434	ENSG00000255284	ENST00000525941	ENSG00000255284	614659	616222	Hepatocytes_11947	openGene2openGene	SLE
metabolic	Hepatocytes	rs9926533	chr16	31093188	rs8050894	ENSG00000131797	ENST00000687897	CLUHP3	31093164	31093696	Hepatocytes_28944	openGene2openGene	SLE
metabolic	Hepatocytes	rs112006329	chr11	575800	rs34793529	ENSG00000177106	ENST00000614442	EPS8L2	575428	576743	Hepatocytes_11940	openGene2openGene	SLE
metabolic	Hepatocytes	rs11755393	chr6	34792548	rs7752060	ENSG00000064995	ENST00000691871	TAF11	34791437	34793185	Hepatocytes_65716	openGene2openGene	SLE
metabolic	Hepatocytes	rs3197999	chr3	50195884	rs13064381	ENSG00000214706	ENST00000483071	IFRD2	50194570	50196226	Hepatocytes_51586	openGene2openGene	IBD
metabolic	Hepatocytes	rs9926533	chr16	31093557	rs9934438	ENSG00000131797	ENST00000411844	CLUHP3	31093164	31093696	Hepatocytes_28944	openGene2openGene	SLE
metabolic	Hepatocytes	rs2017445	chr12	56041720	rs705705	ENSG00000065357	ENST00000548378	DGKA	56041460	56042371	Hepatocytes_17965	openGene2openGene	VIT
metabolic	Hepatocytes	rs10876864	chr12	56007301	rs10876864	ENSG00000197728	ENST00000356464	RPS26	56006890	56008035	Hepatocytes_17963	openGene2openGene	ALG
metabolic	Hepatocytes	rs5758343	chr22	41381554	rs9607799	ENSG00000100403	ENST00000352645	ZC3H7B	41380934	41382515	Hepatocytes_49585	openGene2openGene	ALG
metabolic	Hepatocytes	rs5758343	chr22	41381879	rs2234058	ENSG00000100403	ENST00000352645	ZC3H7B	41380934	41382515	Hepatocytes_49585	openGene2openGene	ALG
metabolic	Hepatocytes	rs10876864	chr12	56007301	rs10876864	ENSG00000197728	ENST00000552361	RPS26	56006890	56008035	Hepatocytes_17963	openGene2openGene	ALG
metabolic	Hepatocytes	rs7665090	chr4	102633193	rs2866412	ENSG00000109332	ENST00000502690	UBE2D3	102633184	102633544	Hepatocytes_58090	ocr2openGene	MS
metabolic	Hepatocytes	rs4690229	chr4	973657	rs13137144	ENSG00000127419	ENST00000515876	TMEM175	972678	973969	Hepatocytes_55791	openGene2openGene	SLE
metabolic	Hepatocytes	rs1077667	chr19	6669923	rs2291668	ENSG00000125731	ENST00000597168	SH2D3A	6669705	6670452	Hepatocytes_36467	openGene2openGene	MS
metabolic	Hepatocytes	rs921650	chr17	39924612	rs4065275	ENSG00000131748	ENST00000577248	STARD3	39924185	39924623	Hepatocytes_32028	openGene2openGene	ALG
metabolic	Hepatocytes	rs34835	chr16	28525152	rs62034323	ENSG00000188603	ENST00000568472	CLN3	28524662	28525236	Hepatocytes_28776	ocr2openGene	T1D
metabolic	Hepatocytes	rs231972	chr16	28538187	rs151227	ENSG00000188603	ENST00000566083	CLN3	28537982	28538340	Hepatocytes_28779	openGene2openGene	T1D
metabolic	Hepatocytes	rs9926533	chr16	31093188	rs8050894	ENSG00000131797	ENST00000563678	CLUHP3	31093164	31093696	Hepatocytes_28944	openGene2openGene	SLE
metabolic	Hepatocytes	rs4899260	chr14	68816828	rs4899262	ENSG00000072121	ENST00000676512	ZFYVE26	68815948	68816978	Hepatocytes_23795	ocr2openGene	CEL
metabolic	Hepatocytes	rs663743	chr11	64284975	rs2510066	ENSG00000149761	ENST00000537707	NUDT22	64284421	64286124	Hepatocytes_13912	openGene2openGene	T1D
metabolic	Hepatocytes	rs6752107	chr2	233252023	rs10199278	ENSG00000115468	ENST00000264059	EFHD1	233251387	233252086	Hepatocytes_44929	openGene2openGene	CRO
metabolic	Hepatocytes	rs11246217	chr11	615011	rs12272434	ENSG00000177030	ENST00000527658	DEAF1	614659	616222	Hepatocytes_11947	openGene2openGene	SLE
metabolic	Hepatocytes	rs10883723	chr10	102502871	rs2296590	ENSG00000059915	ENST00000406432	PSD	102501925	102503104	Hepatocytes_10873	openGene2openGene	ALG
metabolic	Hepatocytes	rs11755393	chr6	34793179	rs11755420	ENSG00000064995	ENST00000693481	TAF11	34791437	34793185	Hepatocytes_65716	openGene2openGene	SLE
metabolic	Hepatocytes	rs1463485	chr17	75855710	rs1463485	ENSG00000283853	ENST00000579134	MIR4738	75854965	75856250	Hepatocytes_33359	openGene2openGene	SLE
metabolic	Hepatocytes	rs870355	chr17	78169467	rs3794742	ENSG00000055483	ENST00000586531	USP36	78168348	78169751	Hepatocytes_33491	openGene2openGene	VIT
metabolic	Hepatocytes	rs5743618	chr4	38787740	rs11941564	ENSG00000174130	ENST00000508254	TLR6	38787651	38788089	Hepatocytes_56713	openGene2openGene	ALG
metabolic	Hepatocytes	rs10876864	chr12	56042145	rs1131017	ENSG00000065357	ENST00000553783	DGKA	56041460	56042371	Hepatocytes_17965	openGene2openGene	ALG
metabolic	Hepatocytes	rs9611565	chr22	41381311	rs2234053	ENSG00000100412	ENST00000676959	ACO2	41380934	41382515	Hepatocytes_49585	openGene2openGene	VIT
metabolic	Hepatocytes	rs7679	chr20	45934368	rs1057208	ENSG00000101109	ENST00000372806	STK4	45934140	45935590	Hepatocytes_46765	openGene2openGene	SLE
metabolic	Hepatocytes	rs11246217	chr11	615011	rs12272434	ENSG00000177106	ENST00000530636	EPS8L2	614659	616222	Hepatocytes_11947	openGene2openGene	SLE
metabolic	Hepatocytes	rs112006329	chr11	615010	rs12290989	ENSG00000099834	ENST00000532949	CDHR5	614659	616222	Hepatocytes_11947	openGene2openGene	SLE
metabolic	Hepatocytes	rs2283792	chr22	21867813	rs9610505	ENSG00000100027	ENST00000477675	YPEL1	21867087	21868139	Hepatocytes_48641	openGene2openGene	MS
metabolic	Hepatocytes	rs11246217	chr11	613757	rs59115876	ENSG00000177225	ENST00000529966	GATD1	613395	614128	Hepatocytes_11946	openGene2openGene	SLE
metabolic	Hepatocytes	rs112006329	chr11	613757	rs59115876	ENSG00000177225	ENST00000528602	GATD1	613395	614128	Hepatocytes_11946	openGene2openGene	SLE
metabolic	Hepatocytes	rs11246217	chr11	615011	rs12272434	ENSG00000099849	ENST00000397583	RASSF7	614659	616222	Hepatocytes_11947	openGene2openGene	SLE
metabolic	Hepatocytes	rs2495365	chr1	2547072	rs2477678	ENSG00000157916	ENST00000378518	RER1	2545956	2547324	Hepatocytes_147	openGene2openGene	UC
metabolic	Hepatocytes	rs112006329	chr11	615011	rs12272434	ENSG00000099849	ENST00000397583	RASSF7	614659	616222	Hepatocytes_11947	openGene2openGene	SLE
metabolic	Hepatocytes	rs7187776	chr16	28824359	rs149808056	ENSG00000103495	ENST00000568544	MAZ	28823580	28824670	Hepatocytes_28790	openGene2openGene	T1D
metabolic	Hepatocytes	rs1493696	chr1	119973995	rs2641317	ENSG00000265808	ENST00000578049	SEC22B	119973992	119974359	Hepatocytes_4119	ocr2openGene	T1D
metabolic	Hepatocytes	rs766751473	chr5	132435113	rs17622355	ENSG00000125347	ENST00000681584	IRF1	132434865	132435299	Hepatocytes_62655	ocr2openGene	T1D
metabolic	Hepatocytes	rs112006329	chr11	613757	rs59115876	ENSG00000177030	ENST00000528864	DEAF1	613395	614128	Hepatocytes_11946	openGene2openGene	SLE
metabolic	Hepatocytes	rs12445568	chr16	31033362	rs58726213	ENSG00000167397	ENST00000394975	VKORC1	31032757	31034494	Hepatocytes_28938	openGene2openGene	PSO
metabolic	Hepatocytes	rs11246217	chr11	615010	rs12290989	ENSG00000177030	ENST00000529717	DEAF1	614659	616222	Hepatocytes_11947	openGene2openGene	SLE
metabolic	Hepatocytes	rs112006329	chr11	612843	rs10902178	ENSG00000185522	ENST00000469990	LMNTD2	612597	612921	Hepatocytes_11945	openGene2openGene	SLE
metabolic	Hepatocytes	rs3197999	chr3	48685869	rs6792510	ENSG00000178467	ENST00000468374	P4HTM	48685522	48686361	Hepatocytes_51507	openGene2openGene	IBD
metabolic	Hepatocytes	rs35327136	chr17	45425928	rs7209501	ENSG00000267121	ENST00000590522	FMNL1-DT	45425473	45426107	Hepatocytes_32389	openGene2openGene	T1D
metabolic	Hepatocytes	rs28449958	chr16	28824361	rs138159013	ENSG00000176476	ENST00000317058	SGF29	28823580	28824670	Hepatocytes_28790	openGene2openGene	IBD
metabolic	Hepatocytes	rs11246217	chr11	613757	rs59115876	ENSG00000177542	ENST00000625316	SLC25A22	613395	614128	Hepatocytes_11946	openGene2openGene	SLE
metabolic	Hepatocytes	rs12445568	chr16	30985551	rs12443627	ENSG00000167395	ENST00000300850	ZNF646	30984905	30986369	Hepatocytes_28935	openGene2openGene	PSO
metabolic	Hepatocytes	rs2495365	chr1	2548544	rs1974044	ENSG00000162585	ENST00000420515	FAAP20	2547996	2549109	Hepatocytes_148	openGene2openGene	UC
metabolic	Hepatocytes	rs2017445	chr12	56041720	rs705705	ENSG00000182796	ENST00000692833	TMEM198B	56041460	56042371	Hepatocytes_17965	openGene2openGene	VIT
metabolic	Hepatocytes	rs1170436	chr16	68530221	rs1728770	ENSG00000132604	ENST00000567296	TERF2	68529815	68530563	Hepatocytes_29727	openGene2openGene	SLE
metabolic	Hepatocytes	rs9469899	chr6	34793179	rs11755420	ENSG00000064995	ENST00000693481	TAF11	34791437	34793185	Hepatocytes_65716	openGene2openGene	GD
metabolic	Hepatocytes	rs4239702	chr20	46118343	rs1883832	ENSG00000062598	ENST00000488853	ELMO2	46117886	46118732	Hepatocytes_46773	openGene2openGene	RA
metabolic	Hepatocytes	rs1569723	chr20	46111557	rs6074022	ENSG00000101017	ENST00000620709	CD40	46111357	46111599	Hepatocytes_46772	ocr2openGene	GD
metabolic	Hepatocytes	rs11246217	chr11	615010	rs12290989	ENSG00000174775	ENST00000417302	HRAS	614659	616222	Hepatocytes_11947	openGene2openGene	SLE
metabolic	Hepatocytes	rs2233424	chr6	44265240	rs2233433	ENSG00000137216	ENST00000534326	TMEM63B	44264865	44265799	Hepatocytes_66233	openGene2openGene	RA
metabolic	Hepatocytes	rs9469899	chr6	34792451	rs7769820	ENSG00000064995	ENST00000689560	TAF11	34791437	34793185	Hepatocytes_65716	openGene2openGene	GD
metabolic	Hepatocytes	rs28449958	chr16	28824361	rs138159013	ENSG00000149929	ENST00000279392	HIRIP3	28823580	28824670	Hepatocytes_28790	openGene2openGene	IBD
metabolic	Hepatocytes	rs231972	chr16	28538187	rs151227	ENSG00000188603	ENST00000355477	CLN3	28537982	28538340	Hepatocytes_28779	openGene2openGene	T1D
metabolic	Hepatocytes	rs180977001	chr3	58332750	rs185407974	ENSG00000168306	ENST00000492530	ACOX2	58332604	58333706	Hepatocytes_51927	openGene2openGene	SLE
metabolic	Hepatocytes	rs4976646	chr5	177363161	rs67111717	ENSG00000213347	ENST00000513063	MXD3	177362818	177363476	Hepatocytes_64196	ocr2openGene	MS
metabolic	Hepatocytes	rs7679	chr20	45934368	rs1057208	ENSG00000204070	ENST00000453003	SYS1	45934140	45935590	Hepatocytes_46765	openGene2openGene	SLE
metabolic	Hepatocytes	rs5758343	chr22	41381237	rs2234052	ENSG00000100412	ENST00000677698	ACO2	41380934	41382515	Hepatocytes_49585	openGene2openGene	ALG
metabolic	Hepatocytes	rs112006329	chr11	612843	rs10902178	ENSG00000177542	ENST00000528936	SLC25A22	612597	612921	Hepatocytes_11945	openGene2openGene	SLE
metabolic	Hepatocytes	rs11246217	chr11	615011	rs12272434	ENSG00000177542	ENST00000532459	SLC25A22	614659	616222	Hepatocytes_11947	openGene2openGene	SLE
metabolic	Hepatocytes	rs28449958	chr16	28824361	rs138159013	ENSG00000176953	ENST00000565752	NFATC2IP	28823580	28824670	Hepatocytes_28790	openGene2openGene	IBD
metabolic	Hepatocytes	rs2495365	chr1	2556327	rs2227313	ENSG00000157870	ENST00000484099	PRXL2B	2556205	2557684	Hepatocytes_150	openGene2openGene	UC
metabolic	Hepatocytes	rs9469899	chr6	34792959	rs11757370	ENSG00000064995	ENST00000361288	TAF11	34791437	34793185	Hepatocytes_65716	openGene2openGene	GD
metabolic	Hepatocytes	rs7187776	chr16	28824359	rs149808056	ENSG00000238045	ENST00000563806	ENSG00000238045	28823580	28824670	Hepatocytes_28790	openGene2openGene	T1D
metabolic	Hepatocytes	rs34835	chr16	28554346	rs7191618	ENSG00000168488	ENST00000395547	ATXN2L	28553802	28554514	Hepatocytes_28782	openGene2openGene	T1D
metabolic	Hepatocytes	rs11675538	chr2	65436802	rs11694714	ENSG00000138071	ENST00000377982	ACTR2	65435708	65436948	Hepatocytes_40547	openGene2openGene	UC
metabolic	Hepatocytes	rs7132277	chr12	123164939	rs1617434	ENSG00000182196	ENST00000357866	ARL6IP4	123164835	123165170	Hepatocytes_20062	openGene2openGene	MS
metabolic	Hepatocytes	rs7132277	chr12	123164939	rs1617434	ENSG00000182196	ENST00000392433	ARL6IP4	123164835	123165170	Hepatocytes_20062	openGene2openGene	MS
metabolic	Hepatocytes	rs12644686	chr4	184380916	rs2185830	ENSG00000180712	ENST00000689417	LINC02363	184380776	184380991	Hepatocytes_59696	openGene2openGene	T1D
metabolic	Hepatocytes	rs11675538	chr2	65436024	rs11126037	ENSG00000138071	ENST00000377982	ACTR2	65435708	65436948	Hepatocytes_40547	openGene2openGene	UC
metabolic	Hepatocytes	rs28449958	chr16	28824361	rs138159013	ENSG00000178188	ENST00000359285	SH2B1	28823580	28824670	Hepatocytes_28790	openGene2openGene	IBD
metabolic	Hepatocytes	rs73081554	chr3	58332737	rs180977001	ENSG00000168306	ENST00000492530	ACOX2	58332604	58333706	Hepatocytes_51927	openGene2openGene	RA
metabolic	Hepatocytes	rs3197999	chr3	48685869	rs6792510	ENSG00000177479	ENST00000449729	ARIH2	48685522	48686361	Hepatocytes_51507	openGene2openGene	IBD
metabolic	Hepatocytes	rs5758343	chr22	41403829	rs75784	ENSG00000183864	ENST00000327492	TOB2	41403773	41404268	Hepatocytes_49588	ocr2openGene	ALG
metabolic	Hepatocytes	rs1516971	chr8	128539956	rs10113762	ENSG00000136997	ENST00000377970	MYC	128539735	128540242	Hepatocytes_77374	ocr2openGene	RA
metabolic	Hepatocytes	rs112006329	chr11	575800	rs34793529	ENSG00000177030	ENST00000692634	DEAF1	575428	576743	Hepatocytes_11940	openGene2openGene	SLE
metabolic	Hepatocytes	rs5758343	chr22	41403829	rs75784	ENSG00000100412	ENST00000677427	ACO2	41403773	41404268	Hepatocytes_49588	ocr2openGene	ALG
metabolic	Hepatocytes	rs4810485	chr20	46111557	rs6074022	ENSG00000101017	ENST00000372285	CD40	46111357	46111599	Hepatocytes_46772	ocr2openGene	MS
metabolic	Hepatocytes	rs2495365	chr1	2557491	rs2495366	ENSG00000238164	ENST00000449660	TNFRSF14-AS1	2556205	2557684	Hepatocytes_150	openGene2openGene	UC
metabolic	Hepatocytes	rs11246217	chr11	575800	rs34793529	ENSG00000177030	ENST00000530813	DEAF1	575428	576743	Hepatocytes_11940	openGene2openGene	SLE
metabolic	Hepatocytes	rs112006329	chr11	575800	rs34793529	ENSG00000177030	ENST00000530813	DEAF1	575428	576743	Hepatocytes_11940	openGene2openGene	SLE
metabolic	Hepatocytes	rs77599401	chr1	206693857	rs61434251	ENSG00000143479	ENST00000649163	DYRK3	206693585	206694006	Hepatocytes_6266	openGene2openGene	T1D
metabolic	Hepatocytes	rs77599401	chr1	206693857	rs61434251	ENSG00000143479	ENST00000367109	DYRK3	206693585	206694006	Hepatocytes_6266	openGene2openGene	T1D
metabolic	Hepatocytes	rs112006329	chr11	575800	rs34793529	ENSG00000177030	ENST00000529717	DEAF1	575428	576743	Hepatocytes_11940	openGene2openGene	SLE
metabolic	Hepatocytes	rs10876864	chr12	56042145	rs1131017	ENSG00000135404	ENST00000548898	CD63	56041460	56042371	Hepatocytes_17965	openGene2openGene	ALG
metabolic	Hepatocytes	rs1701704	chr12	56041628	rs705704	ENSG00000229117	ENST00000546654	RPL41	56041460	56042371	Hepatocytes_17965	openGene2openGene	T1D
metabolic	Hepatocytes	rs12142199	chr1	1308516	rs61766198	ENSG00000127054	ENST00000470679	INTS11	1307427	1308932	Hepatocytes_47	openGene2openGene	SLE
metabolic	Hepatocytes	rs11590283	chr1	1308516	rs61766198	ENSG00000127054	ENST00000496353	INTS11	1307427	1308932	Hepatocytes_47	openGene2openGene	SLE
metabolic	Hepatocytes	rs3748817	chr1	2575976	rs4310388	ENSG00000157873	ENST00000466750	TNFRSF14	2575725	2576360	Hepatocytes_151	ocr2openGene	MS
metabolic	Hepatocytes	rs13260060	chr8	70403682	rs71517442	ENSG00000067167	ENST00000521049	TRAM1	70401847	70404554	Hepatocytes_75881	openGene2openGene	MS
metabolic	Hepatocytes	rs3748817	chr1	2575976	rs4310388	ENSG00000157873	ENST00000463835	TNFRSF14	2575725	2576360	Hepatocytes_151	ocr2openGene	MS
metabolic	Hepatocytes	rs5758343	chr22	41414166	rs132920	ENSG00000100410	ENST00000216252	PHF5A	41413489	41414794	Hepatocytes_49590	ocr2openGene	ALG
metabolic	Hepatocytes	rs12445568	chr16	30985550	rs12443808	ENSG00000178226	ENST00000569305	PRSS36	30984905	30986369	Hepatocytes_28935	openGene2openGene	PSO
metabolic	Hepatocytes	rs7132277	chr12	123043858	rs655293	ENSG00000182196	ENST00000413381	ARL6IP4	123043454	123043901	Hepatocytes_20041	ocr2openGene	MS
metabolic	Hepatocytes	rs11755393	chr6	34792177	rs6457791	ENSG00000064995	ENST00000691871	TAF11	34791437	34793185	Hepatocytes_65716	openGene2openGene	SLE
metabolic	Hepatocytes	rs4690229	chr4	973551	rs113075206	ENSG00000127419	ENST00000504850	TMEM175	972678	973969	Hepatocytes_55791	openGene2openGene	SLE
metabolic	Hepatocytes	rs4690229	chr4	973657	rs13137144	ENSG00000127415	ENST00000508168	IDUA	972678	973969	Hepatocytes_55791	openGene2openGene	SLE
metabolic	Hepatocytes	rs63406760	chr12	122966218	rs4148856	ENSG00000051825	ENST00000606320	MPHOSPH9	122966213	122966848	Hepatocytes_20034	openGene2openGene	ALG
metabolic	Hepatocytes	rs112006329	chr11	612843	rs10902178	ENSG00000255284	ENST00000525941	ENSG00000255284	612597	612921	Hepatocytes_11945	openGene2openGene	SLE
metabolic	Hepatocytes	rs10849448	chr12	6384185	rs10849448	ENSG00000111640	ENST00000396856	GAPDH	6383639	6385340	Hepatocytes_16480	openGene2openGene	JIA
metabolic	Hepatocytes	rs34835	chr16	28525152	rs62034323	ENSG00000188603	ENST00000568497	CLN3	28524662	28525236	Hepatocytes_28776	ocr2openGene	T1D
metabolic	Hepatocytes	rs63406760	chr12	123233754	rs1727332	ENSG00000150967	ENST00000344275	ABCB9	123232668	123233895	Hepatocytes_20063	openGene2openGene	ALG
metabolic	Hepatocytes	rs6466198	chr7	107857797	rs10215427	ENSG00000241764	ENST00000663315	CBLL1-AS1	107857572	107857880	Hepatocytes_72473	ocr2openGene	UC
metabolic	Hepatocytes	rs9926533	chr16	31093557	rs9934438	ENSG00000131797	ENST00000687897	CLUHP3	31093164	31093696	Hepatocytes_28944	openGene2openGene	SLE
metabolic	Hepatocytes	rs112006329	chr11	613757	rs59115876	ENSG00000177030	ENST00000683307	DEAF1	613395	614128	Hepatocytes_11946	openGene2openGene	SLE
metabolic	Hepatocytes	rs10876864	chr12	56042145	rs1131017	ENSG00000139531	ENST00000546833	SUOX	56041460	56042371	Hepatocytes_17965	openGene2openGene	ALG
metabolic	Hepatocytes	rs72928038	chr6	90296024	rs6908626	ENSG00000226455	ENST00000445838	ENSG00000226455	90295823	90297259	Hepatocytes_67175	openGene2openGene	VIT
metabolic	Hepatocytes	rs11755393	chr6	34792104	rs13215181	ENSG00000064995	ENST00000689560	TAF11	34791437	34793185	Hepatocytes_65716	openGene2openGene	SLE
metabolic	Hepatocytes	rs11755393	chr6	34792104	rs13215181	ENSG00000064995	ENST00000361288	TAF11	34791437	34793185	Hepatocytes_65716	openGene2openGene	SLE
metabolic	Hepatocytes	rs10883723	chr10	102503918	rs3818470	ENSG00000059915	ENST00000611678	PSD	102503675	102504213	Hepatocytes_10874	openGene2openGene	ALG
metabolic	Hepatocytes	rs3197999	chr3	49358324	rs1800668	ENSG00000067560	ENST00000677684	RHOA	49357519	49359103	Hepatocytes_51542	openGene2openGene	IBD
metabolic	Hepatocytes	rs17085007	chr13	26969096	rs57378442	ENSG00000122026	ENST00000473558	RPL21	26968498	26969186	Hepatocytes_20556	ocr2openGene	UC
metabolic	Hepatocytes	rs6651252	chr8	128540210	rs13328404	ENSG00000136997	ENST00000517291	MYC	128539735	128540242	Hepatocytes_77374	ocr2openGene	SLE
metabolic	Hepatocytes	rs5758343	chr22	41413619	rs202634	ENSG00000100412	ENST00000677427	ACO2	41413489	41414794	Hepatocytes_49590	ocr2openGene	ALG
metabolic	Hepatocytes	rs2066819	chr12	56300477	rs2695789	ENSG00000135469	ENST00000551566	COQ10A	56299816	56300811	Hepatocytes_17993	openGene2openGene	PSO
metabolic	Hepatocytes	rs6466198	chr7	107857797	rs10215427	ENSG00000105879	ENST00000493361	CBLL1	107857572	107857880	Hepatocytes_72473	ocr2openGene	UC
metabolic	Hepatocytes	rs112006329	chr11	615010	rs12290989	ENSG00000174775	ENST00000397596	HRAS	614659	616222	Hepatocytes_11947	openGene2openGene	SLE
metabolic	Hepatocytes	rs34840245	chr6	34887971	rs1051115	ENSG00000124614	ENST00000344700	RPS10	34887747	34888237	Hepatocytes_65719	openGene2openGene	SLE
metabolic	Hepatocytes	rs4821124	chr22	21568075	rs140491	ENSG00000273342	ENST00000609038	ENSG00000273342	21567510	21568455	Hepatocytes_48624	openGene2openGene	PSO
metabolic	Hepatocytes	rs7120737	chr11	47434516	rs111228939	ENSG00000213619	ENST00000678975	NDUFS3	47434379	47434849	Hepatocytes_13446	ocr2openGene	MS
metabolic	Hepatocytes	rs2495365	chr1	2547072	rs2477678	ENSG00000157916	ENST00000443438	RER1	2545956	2547324	Hepatocytes_147	openGene2openGene	UC
metabolic	Hepatocytes	rs2066819	chr12	56267121	rs60542959	ENSG00000111602	ENST00000229201	TIMELESS	56266646	56267798	Hepatocytes_17990	openGene2openGene	PSO
metabolic	Hepatocytes	rs112006329	chr11	613757	rs59115876	ENSG00000099849	ENST00000414138	RASSF7	613395	614128	Hepatocytes_11946	openGene2openGene	SLE
metabolic	Hepatocytes	rs12142199	chr1	1308516	rs61766198	ENSG00000160087	ENST00000422076	UBE2J2	1307427	1308932	Hepatocytes_47	openGene2openGene	SLE
metabolic	Hepatocytes	rs78865465	chr12	55974117	rs75639074	ENSG00000123353	ENST00000552672	ORMDL2	55973422	55974575	Hepatocytes_17960	openGene2openGene	T1D
metabolic	Hepatocytes	rs11246217	chr11	615010	rs12290989	ENSG00000177030	ENST00000530813	DEAF1	614659	616222	Hepatocytes_11947	openGene2openGene	SLE
metabolic	Hepatocytes	rs2017445	chr12	56080595	rs3741499	ENSG00000135404	ENST00000552754	CD63	56079792	56081077	Hepatocytes_17968	openGene2openGene	VIT
metabolic	Hepatocytes	rs2236262	chr14	68816170	rs194746	ENSG00000289626	ENST00000692406	ENSG00000289626	68815948	68816978	Hepatocytes_23795	ocr2openGene	MS
metabolic	Hepatocytes	rs11246217	chr11	615011	rs12272434	ENSG00000174775	ENST00000462734	HRAS	614659	616222	Hepatocytes_11947	openGene2openGene	SLE
metabolic	Hepatocytes	rs34841270	chr8	128540609	rs201242438	ENSG00000136997	ENST00000524013	MYC	128540399	128540814	Hepatocytes_77375	ocr2openGene	CRO
metabolic	Hepatocytes	rs11246217	chr11	612843	rs10902178	ENSG00000177030	ENST00000687329	DEAF1	612597	612921	Hepatocytes_11945	openGene2openGene	SLE
metabolic	Hepatocytes	rs7204270	chr16	30183519	rs930392	ENSG00000149922	ENST00000279386	TBX6	30183063	30183747	Hepatocytes_28869	openGene2openGene	MS
metabolic	Hepatocytes	rs6752107	chr2	233252023	rs10199278	ENSG00000182600	ENST00000467665	SNORC	233251387	233252086	Hepatocytes_44929	openGene2openGene	CRO
metabolic	Hepatocytes	rs2495365	chr1	2548544	rs1974044	ENSG00000162585	ENST00000378543	FAAP20	2547996	2549109	Hepatocytes_148	openGene2openGene	UC
metabolic	Hepatocytes	rs10883723	chr10	102509544	rs10883728	ENSG00000171206	ENST00000646349	TRIM8	102509398	102509712	Hepatocytes_10875	ocr2openGene	ALG
metabolic	Hepatocytes	rs11130633	chr3	58388706	rs7612923	ENSG00000168297	ENST00000491164	PXK	58388470	58388919	Hepatocytes_51930	ocr2openGene	SLE
metabolic	Hepatocytes	rs4239702	chr20	46111557	rs6074022	ENSG00000101017	ENST00000695670	CD40	46111357	46111599	Hepatocytes_46772	ocr2openGene	RA
metabolic	Hepatocytes	rs4239702	chr20	46111557	rs6074022	ENSG00000101017	ENST00000620709	CD40	46111357	46111599	Hepatocytes_46772	ocr2openGene	RA
metabolic	Hepatocytes	rs5758343	chr22	41544520	rs28623192	ENSG00000196419	ENST00000428575	XRCC6	41543837	41544837	Hepatocytes_49606	openGene2openGene	ALG
metabolic	Hepatocytes	rs17085007	chr13	26968509	rs4594098	ENSG00000122035	ENST00000480803	RASL11A	26968498	26969186	Hepatocytes_20556	ocr2openGene	UC
metabolic	Hepatocytes	rs2988277	chr1	167455687	rs2949661	ENSG00000143190	ENST00000367866	POU2F1	167454781	167456308	Hepatocytes_5102	openGene2openGene	ALG
metabolic	Hepatocytes	rs3197999	chr3	49358927	rs3811699	ENSG00000114316	ENST00000464168	USP4	49357519	49359103	Hepatocytes_51542	openGene2openGene	IBD
metabolic	Hepatocytes	rs11246217	chr11	615010	rs12290989	ENSG00000177042	ENST00000528024	TMEM80	614659	616222	Hepatocytes_11947	openGene2openGene	SLE
metabolic	Hepatocytes	rs7204270	chr16	30183519	rs930392	ENSG00000149922	ENST00000553607	TBX6	30183063	30183747	Hepatocytes_28869	openGene2openGene	MS
metabolic	Hepatocytes	rs10883723	chr10	102509544	rs10883728	ENSG00000138107	ENST00000369905	ACTR1A	102509398	102509712	Hepatocytes_10875	ocr2openGene	ALG
metabolic	Hepatocytes	rs3197999	chr3	50299601	rs34136796	ENSG00000114737	ENST00000348721	CISH	50298811	50299931	Hepatocytes_51605	openGene2openGene	IBD
metabolic	Hepatocytes	rs9469899	chr6	34792806	rs7752522	ENSG00000064995	ENST00000687970	TAF11	34791437	34793185	Hepatocytes_65716	openGene2openGene	GD
metabolic	Hepatocytes	rs9469899	chr6	34792385	rs7769961	ENSG00000064995	ENST00000687970	TAF11	34791437	34793185	Hepatocytes_65716	openGene2openGene	GD
metabolic	Hepatocytes	rs5758343	chr22	41381237	rs2234052	ENSG00000100412	ENST00000471094	ACO2	41380934	41382515	Hepatocytes_49585	openGene2openGene	ALG
metabolic	Hepatocytes	rs7665090	chr4	102633193	rs2866412	ENSG00000109323	ENST00000644159	MANBA	102633184	102633544	Hepatocytes_58090	ocr2openGene	MS
metabolic	Hepatocytes	rs4821124	chr22	21568167	rs11089620	ENSG00000161179	ENST00000398873	YDJC	21567510	21568455	Hepatocytes_48624	openGene2openGene	PSO
metabolic	Hepatocytes	rs1453560	chr17	39739722	rs9896940	ENSG00000131748	ENST00000578384	STARD3	39738562	39739781	Hepatocytes_32021	openGene2openGene	SLE
metabolic	Hepatocytes	rs7187776	chr16	28824359	rs149808056	ENSG00000177548	ENST00000564579	RABEP2	28823580	28824670	Hepatocytes_28790	openGene2openGene	T1D
metabolic	Hepatocytes	rs11246217	chr11	613757	rs59115876	ENSG00000177542	ENST00000532459	SLC25A22	613395	614128	Hepatocytes_11946	openGene2openGene	SLE
metabolic	Hepatocytes	rs9611565	chr22	41413619	rs202634	ENSG00000100410	ENST00000459687	PHF5A	41413489	41414794	Hepatocytes_49590	ocr2openGene	VIT
metabolic	Hepatocytes	rs7665090	chr4	102633365	rs12498722	ENSG00000145354	ENST00000646632	CISD2	102633184	102633544	Hepatocytes_58090	ocr2openGene	MS
metabolic	Hepatocytes	rs9611565	chr22	41381237	rs2234052	ENSG00000100412	ENST00000676748	ACO2	41380934	41382515	Hepatocytes_49585	openGene2openGene	VIT
metabolic	Hepatocytes	rs73081554	chr3	58332750	rs185407974	ENSG00000168306	ENST00000475143	ACOX2	58332604	58333706	Hepatocytes_51927	openGene2openGene	RA
metabolic	Hepatocytes	rs9926533	chr16	31093557	rs9934438	ENSG00000131797	ENST00000686901	CLUHP3	31093164	31093696	Hepatocytes_28944	openGene2openGene	SLE
metabolic	Hepatocytes	rs73081554	chr3	58332737	rs180977001	ENSG00000168306	ENST00000474098	ACOX2	58332604	58333706	Hepatocytes_51927	openGene2openGene	RA
metabolic	Hepatocytes	rs2188962	chr5	132435113	rs2188962	ENSG00000125347	ENST00000437654	IRF1	132434865	132435299	Hepatocytes_62655	ocr2openGene	CRO
metabolic	Hepatocytes	rs3197999	chr3	50299601	rs34136796	ENSG00000114383	ENST00000462137	TUSC2	50298811	50299931	Hepatocytes_51605	openGene2openGene	IBD
metabolic	Hepatocytes	rs12644686	chr4	184380916	rs2185830	ENSG00000180712	ENST00000670015	LINC02363	184380776	184380991	Hepatocytes_59696	openGene2openGene	T1D
metabolic	Hepatocytes	rs11755393	chr6	34792451	rs7769820	ENSG00000064995	ENST00000686190	TAF11	34791437	34793185	Hepatocytes_65716	openGene2openGene	SLE
metabolic	Hepatocytes	rs5758343	chr22	41381879	rs2234058	ENSG00000100401	ENST00000405486	RANGAP1	41380934	41382515	Hepatocytes_49585	openGene2openGene	ALG
metabolic	Hepatocytes	rs73081554	chr3	58332750	rs185407974	ENSG00000168306	ENST00000466810	ACOX2	58332604	58333706	Hepatocytes_51927	openGene2openGene	RA
metabolic	Hepatocytes	rs63406760	chr12	123233754	rs1727332	ENSG00000139722	ENST00000535765	VPS37B	123232668	123233895	Hepatocytes_20063	openGene2openGene	ALG
metabolic	Hepatocytes	rs73081554	chr3	58332750	rs185407974	ENSG00000168306	ENST00000459701	ACOX2	58332604	58333706	Hepatocytes_51927	openGene2openGene	RA
metabolic	Hepatocytes	rs5758343	chr22	41403829	rs75784	ENSG00000183864	ENST00000434408	TOB2	41403773	41404268	Hepatocytes_49588	ocr2openGene	ALG
metabolic	Hepatocytes	rs4690229	chr4	973657	rs13137144	ENSG00000178950	ENST00000314167	GAK	972678	973969	Hepatocytes_55791	openGene2openGene	SLE
metabolic	Hepatocytes	rs11246217	chr11	615010	rs12290989	ENSG00000177542	ENST00000527723	SLC25A22	614659	616222	Hepatocytes_11947	openGene2openGene	SLE
metabolic	Hepatocytes	rs3197999	chr3	49171432	rs4955420	ENSG00000164062	ENST00000463616	APEH	49170990	49171838	Hepatocytes_51532	openGene2openGene	IBD
metabolic	Hepatocytes	rs4690229	chr4	973551	rs113075206	ENSG00000178950	ENST00000513935	GAK	972678	973969	Hepatocytes_55791	openGene2openGene	SLE
metabolic	Hepatocytes	rs2017445	chr12	56080595	rs3741499	ENSG00000170515	ENST00000553057	PA2G4	56079792	56081077	Hepatocytes_17968	openGene2openGene	VIT
metabolic	Hepatocytes	rs12720356	chr19	10380329	rs2304257	ENSG00000267673	ENST00000486454	FDX2	10380322	10381144	Hepatocytes_36654	openGene2openGene	T1D
metabolic	Hepatocytes	rs5758343	chr22	41381237	rs2234052	ENSG00000100401	ENST00000356244	RANGAP1	41380934	41382515	Hepatocytes_49585	openGene2openGene	ALG
metabolic	Hepatocytes	rs8042861	chr15	90388131	rs2589940	ENSG00000184508	ENST00000559898	HDDC3	90387781	90388819	Hepatocytes_27467	openGene2openGene	MS
metabolic	Hepatocytes	rs10849448	chr12	6384185	rs10849448	ENSG00000111640	ENST00000396858	GAPDH	6383639	6385340	Hepatocytes_16480	openGene2openGene	JIA
metabolic	Hepatocytes	rs11246217	chr11	612843	rs10902178	ENSG00000255284	ENST00000525941	ENSG00000255284	612597	612921	Hepatocytes_11945	openGene2openGene	SLE
metabolic	Hepatocytes	rs2017445	chr12	56041628	rs705704	ENSG00000135392	ENST00000547445	DNAJC14	56041460	56042371	Hepatocytes_17965	openGene2openGene	VIT
metabolic	Hepatocytes	rs10849448	chr12	6384185	rs10849448	ENSG00000111640	ENST00000474249	GAPDH	6383639	6385340	Hepatocytes_16480	openGene2openGene	JIA
metabolic	Hepatocytes	rs10883723	chr10	102503918	rs3818470	ENSG00000148840	ENST00000413464	PPRC1	102503675	102504213	Hepatocytes_10874	openGene2openGene	ALG
metabolic	Hepatocytes	rs10213692	chr5	56143024	rs10065637	ENSG00000134352	ENST00000503773	IL6ST	56142484	56143078	Hepatocytes_61021	ocr2openGene	JIA
metabolic	Hepatocytes	rs11714843	chr3	119498465	rs2280670	ENSG00000082701	ENST00000677423	GSK3B	119498179	119498968	Hepatocytes_53178	openGene2openGene	JIA
metabolic	Hepatocytes	rs10790268	chr11	118870222	rs4938572	ENSG00000110367	ENST00000531971	DDX6	118869824	118870948	Hepatocytes_15694	ocr2openGene	RA
metabolic	Hepatocytes	rs10213692	chr5	56142753	rs6859219	ENSG00000134352	ENST00000503773	IL6ST	56142484	56143078	Hepatocytes_61021	ocr2openGene	JIA
metabolic	Hepatocytes	rs112006329	chr11	613757	rs59115876	ENSG00000255284	ENST00000525941	ENSG00000255284	613395	614128	Hepatocytes_11946	openGene2openGene	SLE
metabolic	Hepatocytes	rs3197999	chr3	50195884	rs13064381	ENSG00000214706	ENST00000469855	IFRD2	50194570	50196226	Hepatocytes_51586	openGene2openGene	IBD
metabolic	Hepatocytes	rs10876864	chr12	56007301	rs10876864	ENSG00000197728	ENST00000548590	RPS26	56006890	56008035	Hepatocytes_17963	openGene2openGene	ALG
metabolic	Hepatocytes	rs9926533	chr16	31093188	rs8050894	ENSG00000131797	ENST00000411844	CLUHP3	31093164	31093696	Hepatocytes_28944	openGene2openGene	SLE
metabolic	Hepatocytes	rs34835	chr16	28525152	rs62034323	ENSG00000188603	ENST00000636228	CLN3	28524662	28525236	Hepatocytes_28776	ocr2openGene	T1D
metabolic	Hepatocytes	rs3197999	chr3	49358927	rs3811699	ENSG00000145020	ENST00000635798	AMT	49357519	49359103	Hepatocytes_51542	openGene2openGene	IBD
metabolic	Hepatocytes	rs8042861	chr15	90388225	rs2589941	ENSG00000184508	ENST00000559898	HDDC3	90387781	90388819	Hepatocytes_27467	openGene2openGene	MS
metabolic	Hepatocytes	rs63406760	chr12	123364549	rs7485502	ENSG00000150967	ENST00000392439	ABCB9	123363938	123365990	Hepatocytes_20066	openGene2openGene	ALG
metabolic	Hepatocytes	rs7665090	chr4	102633365	rs12498722	ENSG00000109332	ENST00000514755	UBE2D3	102633184	102633544	Hepatocytes_58090	ocr2openGene	MS
metabolic	Hepatocytes	rs2038255	chr14	35122110	rs28365850	ENSG00000100906	ENST00000216797	NFKBIA	35121620	35122953	Hepatocytes_22917	openGene2openGene	ECZ
metabolic	Hepatocytes	rs963986	chr17	42409561	rs963986	ENSG00000260325	ENST00000565659	HSPB9	42409514	42409782	Hepatocytes_32181	openGene2openGene	PSO
metabolic	Hepatocytes	rs7665090	chr4	102633193	rs2866412	ENSG00000109332	ENST00000394801	UBE2D3	102633184	102633544	Hepatocytes_58090	ocr2openGene	MS
metabolic	Hepatocytes	rs7679	chr20	45934368	rs1057208	ENSG00000101470	ENST00000372555	TNNC2	45934140	45935590	Hepatocytes_46765	openGene2openGene	SLE
metabolic	Hepatocytes	rs112006329	chr11	575800	rs34793529	ENSG00000177106	ENST00000650127	EPS8L2	575428	576743	Hepatocytes_11940	openGene2openGene	SLE
metabolic	Hepatocytes	rs663743	chr11	64284975	rs2510066	ENSG00000149761	ENST00000535000	NUDT22	64284421	64286124	Hepatocytes_13912	openGene2openGene	T1D
metabolic	Hepatocytes	rs112006329	chr11	612843	rs10902178	ENSG00000177030	ENST00000683307	DEAF1	612597	612921	Hepatocytes_11945	openGene2openGene	SLE
metabolic	Hepatocytes	rs12156002	chr8	128167542	rs7830477	ENSG00000249859	ENST00000670626	PVT1	128167327	128168195	Hepatocytes_77357	ocr2openGene	SLE
metabolic	Hepatocytes	rs10876864	chr12	56042145	rs1131017	ENSG00000170515	ENST00000303305	PA2G4	56041460	56042371	Hepatocytes_17965	openGene2openGene	ALG
metabolic	Hepatocytes	rs663743	chr11	64285685	rs887314	ENSG00000149761	ENST00000537094	NUDT22	64284421	64286124	Hepatocytes_13912	openGene2openGene	T1D
metabolic	Hepatocytes	rs11246217	chr11	613757	rs59115876	ENSG00000177542	ENST00000531214	SLC25A22	613395	614128	Hepatocytes_11946	openGene2openGene	SLE
metabolic	Hepatocytes	rs7132277	chr12	123043858	rs655293	ENSG00000130921	ENST00000253233	MTRFR	123043454	123043901	Hepatocytes_20041	ocr2openGene	MS
metabolic	Hepatocytes	rs13018977	chr2	241316415	rs13006939	ENSG00000115694	ENST00000495372	STK25	241314922	241316577	Hepatocytes_45298	openGene2openGene	T1D
metabolic	Hepatocytes	rs74908652	chr19	10315836	rs78295726	ENSG00000090339	ENST00000588645	ICAM1	10315398	10316209	Hepatocytes_36648	openGene2openGene	SLE
metabolic	Hepatocytes	rs181826	chr5	142145415	rs249642	ENSG00000013561	ENST00000347642	RNF14	142145334	142145663	Hepatocytes_63121	openGene2openGene	CRO
metabolic	Hepatocytes	rs13205210	chr6	34887971	rs1051115	ENSG00000124614	ENST00000644393	RPS10	34887747	34888237	Hepatocytes_65719	openGene2openGene	SLE
metabolic	Hepatocytes	rs2236262	chr14	68816170	rs194746	ENSG00000072121	ENST00000678386	ZFYVE26	68815948	68816978	Hepatocytes_23795	ocr2openGene	MS
metabolic	Hepatocytes	rs9611565	chr22	41381909	rs2234059	ENSG00000100412	ENST00000466237	ACO2	41380934	41382515	Hepatocytes_49585	openGene2openGene	VIT
metabolic	Hepatocytes	rs7679	chr20	45934368	rs1057208	ENSG00000101109	ENST00000499879	STK4	45934140	45935590	Hepatocytes_46765	openGene2openGene	SLE
metabolic	Hepatocytes	rs28449958	chr16	28824361	rs138159013	ENSG00000280789	ENST00000320330	PAGR1	28823580	28824670	Hepatocytes_28790	openGene2openGene	IBD
metabolic	Hepatocytes	rs112006329	chr11	615010	rs12290989	ENSG00000099849	ENST00000431809	RASSF7	614659	616222	Hepatocytes_11947	openGene2openGene	SLE
metabolic	Hepatocytes	rs4252665	chr17	39739722	rs9896940	ENSG00000161395	ENST00000378011	PGAP3	39738562	39739781	Hepatocytes_32021	openGene2openGene	SLE
metabolic	Hepatocytes	rs112006329	chr11	613757	rs59115876	ENSG00000177106	ENST00000534679	EPS8L2	613395	614128	Hepatocytes_11946	openGene2openGene	SLE
metabolic	Hepatocytes	rs4690229	chr4	973551	rs113075206	ENSG00000145214	ENST00000510286	DGKQ	972678	973969	Hepatocytes_55791	openGene2openGene	SLE
metabolic	Hepatocytes	rs11089629	chr22	21574627	rs181360	ENSG00000185651	ENST00000342192	UBE2L3	21574456	21574977	Hepatocytes_48625	ocr2openGene	SLE
metabolic	Hepatocytes	rs11246217	chr11	613757	rs59115876	ENSG00000099849	ENST00000414138	RASSF7	613395	614128	Hepatocytes_11946	openGene2openGene	SLE
metabolic	Hepatocytes	rs1701704	chr12	56041628	rs705704	ENSG00000182796	ENST00000471276	TMEM198B	56041460	56042371	Hepatocytes_17965	openGene2openGene	T1D
metabolic	Hepatocytes	rs766751473	chr5	132435113	rs17622355	ENSG00000125347	ENST00000679921	IRF1	132434865	132435299	Hepatocytes_62655	ocr2openGene	T1D
metabolic	Hepatocytes	rs11590283	chr1	1308516	rs61766198	ENSG00000160087	ENST00000400929	UBE2J2	1307427	1308932	Hepatocytes_47	openGene2openGene	SLE
metabolic	Hepatocytes	rs1463485	chr17	75851532	rs936393	ENSG00000132478	ENST00000592629	UNK	75851360	75851557	Hepatocytes_33357	openGene2openGene	SLE
metabolic	Hepatocytes	rs2066819	chr12	56267121	rs60542959	ENSG00000062485	ENST00000551430	CS	56266646	56267798	Hepatocytes_17990	openGene2openGene	PSO
metabolic	Hepatocytes	rs11246217	chr11	615011	rs12272434	ENSG00000177030	ENST00000530813	DEAF1	614659	616222	Hepatocytes_11947	openGene2openGene	SLE
metabolic	Hepatocytes	rs60131261	chr6	29850382	rs4711200	ENSG00000230795	ENST00000430151	HLA-K	29850114	29850428	Hepatocytes_65416	openGene2openGene	VIT
metabolic	Hepatocytes	rs35327136	chr17	45425634	rs62064651	ENSG00000267121	ENST00000590522	FMNL1-DT	45425473	45426107	Hepatocytes_32389	openGene2openGene	T1D
metabolic	Hepatocytes	rs10985070	chr9	120928959	rs1930785	ENSG00000119403	ENST00000474402	PHF19	120928416	120929388	Hepatocytes_80727	openGene2openGene	RA
metabolic	Hepatocytes	rs12445568	chr16	31033576	rs12445650	ENSG00000167397	ENST00000394971	VKORC1	31032757	31034494	Hepatocytes_28938	openGene2openGene	PSO
metabolic	Hepatocytes	rs13018977	chr2	241316415	rs13006939	ENSG00000115677	ENST00000487169	HDLBP	241314922	241316577	Hepatocytes_45298	openGene2openGene	T1D
metabolic	Hepatocytes	rs12445568	chr16	30985550	rs12443808	ENSG00000167395	ENST00000428260	ZNF646	30984905	30986369	Hepatocytes_28935	openGene2openGene	PSO
metabolic	Hepatocytes	rs34841270	chr8	128540606	rs34841270	ENSG00000136997	ENST00000641036	MYC	128540399	128540814	Hepatocytes_77375	ocr2openGene	CRO
metabolic	Hepatocytes	rs34841270	chr8	128540210	rs13328404	ENSG00000136997	ENST00000641036	MYC	128539735	128540242	Hepatocytes_77374	ocr2openGene	CRO
metabolic	Hepatocytes	rs34841270	chr8	128539894	rs10098999	ENSG00000136997	ENST00000651626	MYC	128539735	128540242	Hepatocytes_77374	ocr2openGene	CRO
metabolic	Hepatocytes	rs34841270	chr8	128540606	rs34841270	ENSG00000136997	ENST00000377970	MYC	128540399	128540814	Hepatocytes_77375	ocr2openGene	CRO
metabolic	Hepatocytes	rs2495365	chr1	2548544	rs1974044	ENSG00000157873	ENST00000496064	TNFRSF14	2547996	2549109	Hepatocytes_148	openGene2openGene	UC
metabolic	Hepatocytes	rs63406760	chr12	123233754	rs1727332	ENSG00000111364	ENST00000542286	DDX55	123232668	123233895	Hepatocytes_20063	openGene2openGene	ALG
metabolic	Hepatocytes	rs4239702	chr20	46118343	rs1883832	ENSG00000062598	ENST00000450812	ELMO2	46117886	46118732	Hepatocytes_46773	openGene2openGene	RA
metabolic	Hepatocytes	rs574384	chr1	35641909	rs676614	ENSG00000163866	ENST00000423898	SMIM12	35641261	35642277	Hepatocytes_1589	openGene2openGene	T1D
metabolic	Hepatocytes	rs12445568	chr16	30985550	rs12443808	ENSG00000261474	ENST00000569291	ENSG00000261474	30984905	30986369	Hepatocytes_28935	openGene2openGene	PSO
metabolic	Hepatocytes	rs2495365	chr1	2548544	rs1974044	ENSG00000157873	ENST00000471768	TNFRSF14	2547996	2549109	Hepatocytes_148	openGene2openGene	UC
metabolic	Hepatocytes	rs9469899	chr6	34792385	rs7769961	ENSG00000064995	ENST00000689560	TAF11	34791437	34793185	Hepatocytes_65716	openGene2openGene	GD
metabolic	Hepatocytes	rs2495365	chr1	2557491	rs2495366	ENSG00000157870	ENST00000444521	PRXL2B	2556205	2557684	Hepatocytes_150	openGene2openGene	UC
metabolic	Hepatocytes	rs112006329	chr11	625085	rs58688157	ENSG00000177042	ENST00000608174	TMEM80	624586	625577	Hepatocytes_11949	openGene2openGene	SLE
metabolic	Hepatocytes	rs1036207	chr5	142145415	rs249642	ENSG00000013561	ENST00000347642	RNF14	142145334	142145663	Hepatocytes_63121	openGene2openGene	MS
metabolic	Hepatocytes	rs9611565	chr22	41381879	rs2234058	ENSG00000100401	ENST00000356244	RANGAP1	41380934	41382515	Hepatocytes_49585	openGene2openGene	VIT
metabolic	Hepatocytes	rs1036207	chr5	142145415	rs249642	ENSG00000013561	ENST00000512565	RNF14	142145334	142145663	Hepatocytes_63121	openGene2openGene	MS
metabolic	Hepatocytes	rs231972	chr16	28538187	rs151227	ENSG00000188603	ENST00000569030	CLN3	28537982	28538340	Hepatocytes_28779	openGene2openGene	T1D
metabolic	Hepatocytes	rs74610550	chr19	1180566	rs72977562	ENSG00000099817	ENST00000586746	POLR2E	1180479	1180852	Hepatocytes_36024	ocr2openGene	CRO
metabolic	Hepatocytes	rs5758343	chr22	41381909	rs2234059	ENSG00000100412	ENST00000677532	ACO2	41380934	41382515	Hepatocytes_49585	openGene2openGene	ALG
metabolic	Hepatocytes	rs5758343	chr22	41381237	rs2234052	ENSG00000100412	ENST00000679264	ACO2	41380934	41382515	Hepatocytes_49585	openGene2openGene	ALG
metabolic	Hepatocytes	rs694739	chr11	64285685	rs887314	ENSG00000288852	ENST00000688681	ENSG00000288852	64284421	64286124	Hepatocytes_13912	openGene2openGene	MS
metabolic	Hepatocytes	rs7187776	chr16	28846324	rs7187776	ENSG00000177548	ENST00000561501	RABEP2	28846056	28846824	Hepatocytes_28792	openGene2openGene	T1D
metabolic	Hepatocytes	rs112006329	chr11	615010	rs12290989	ENSG00000177106	ENST00000526909	EPS8L2	614659	616222	Hepatocytes_11947	openGene2openGene	SLE
metabolic	Hepatocytes	rs11246217	chr11	612843	rs10902178	ENSG00000177106	ENST00000526909	EPS8L2	612597	612921	Hepatocytes_11945	openGene2openGene	SLE
metabolic	Hepatocytes	rs9469899	chr6	34792385	rs7769961	ENSG00000064999	ENST00000649117	ANKS1A	34791437	34793185	Hepatocytes_65716	openGene2openGene	GD
metabolic	Hepatocytes	rs9611565	chr22	41414166	rs132920	ENSG00000100412	ENST00000679264	ACO2	41413489	41414794	Hepatocytes_49590	ocr2openGene	VIT
metabolic	Hepatocytes	rs9611565	chr22	41381237	rs2234052	ENSG00000100410	ENST00000216252	PHF5A	41380934	41382515	Hepatocytes_49585	openGene2openGene	VIT
metabolic	Hepatocytes	rs11675538	chr2	65436100	rs11126038	ENSG00000138071	ENST00000377982	ACTR2	65435708	65436948	Hepatocytes_40547	openGene2openGene	UC
metabolic	Hepatocytes	rs11675538	chr2	65436802	rs11694714	ENSG00000138071	ENST00000471552	ACTR2	65435708	65436948	Hepatocytes_40547	openGene2openGene	UC
metabolic	Hepatocytes	rs73081554	chr3	58332737	rs180977001	ENSG00000168306	ENST00000466689	ACOX2	58332604	58333706	Hepatocytes_51927	openGene2openGene	RA
metabolic	Hepatocytes	rs8054198	chr16	10944503	rs8054198	ENSG00000175643	ENST00000576027	RMI2	10944260	10944909	Hepatocytes_28292	openGene2openGene	SLE
metabolic	Hepatocytes	rs533646	chr11	118689861	rs4938530	ENSG00000255121	ENST00000582695	CENATAC-DT	118689626	118690572	Hepatocytes_15686	ocr2openGene	MS
metabolic	Hepatocytes	rs7132277	chr12	123164939	rs1617434	ENSG00000182196	ENST00000540708	ARL6IP4	123164835	123165170	Hepatocytes_20062	openGene2openGene	MS
metabolic	Hepatocytes	rs9611565	chr22	41413619	rs202634	ENSG00000100412	ENST00000679264	ACO2	41413489	41414794	Hepatocytes_49590	ocr2openGene	VIT
metabolic	Hepatocytes	rs2304206	chr19	49677009	rs975484	ENSG00000104872	ENST00000593629	PIH1D1	49676537	49678140	Hepatocytes_38272	openGene2openGene	VIT
metabolic	Hepatocytes	rs5758343	chr22	41403829	rs75784	ENSG00000100412	ENST00000678454	ACO2	41403773	41404268	Hepatocytes_49588	ocr2openGene	ALG
metabolic	Hepatocytes	rs9611565	chr22	41381237	rs2234052	ENSG00000100410	ENST00000491254	PHF5A	41380934	41382515	Hepatocytes_49585	openGene2openGene	VIT
metabolic	Hepatocytes	rs11755393	chr6	34792177	rs6457791	ENSG00000064995	ENST00000686190	TAF11	34791437	34793185	Hepatocytes_65716	openGene2openGene	SLE
metabolic	Hepatocytes	rs11246217	chr11	615011	rs12272434	ENSG00000288675	ENST00000678030	PANO1	614659	616222	Hepatocytes_11947	openGene2openGene	SLE
metabolic	Hepatocytes	rs11755393	chr6	34792107	rs6934662	ENSG00000064995	ENST00000688059	TAF11	34791437	34793185	Hepatocytes_65716	openGene2openGene	SLE
metabolic	Hepatocytes	rs2017445	chr12	56041720	rs705705	ENSG00000135482	ENST00000551880	ZC3H10	56041460	56042371	Hepatocytes_17965	openGene2openGene	VIT
metabolic	Hepatocytes	rs11246217	chr11	615011	rs12272434	ENSG00000177106	ENST00000530093	EPS8L2	614659	616222	Hepatocytes_11947	openGene2openGene	SLE
metabolic	Hepatocytes	rs11246217	chr11	615010	rs12290989	ENSG00000177106	ENST00000530093	EPS8L2	614659	616222	Hepatocytes_11947	openGene2openGene	SLE
metabolic	Hepatocytes	rs112006329	chr11	615011	rs12272434	ENSG00000288675	ENST00000678030	PANO1	614659	616222	Hepatocytes_11947	openGene2openGene	SLE
metabolic	Hepatocytes	rs11246217	chr11	615010	rs12290989	ENSG00000255284	ENST00000655766	ENSG00000255284	614659	616222	Hepatocytes_11947	openGene2openGene	SLE
metabolic	Hepatocytes	rs533646	chr11	118689861	rs4938530	ENSG00000177098	ENST00000423160	SCN4B	118689626	118690572	Hepatocytes_15686	ocr2openGene	MS
metabolic	Hepatocytes	rs3197999	chr3	50299601	rs34136796	ENSG00000114383	ENST00000232496	TUSC2	50298811	50299931	Hepatocytes_51605	openGene2openGene	IBD
metabolic	Hepatocytes	rs10849448	chr12	6384185	rs10849448	ENSG00000111640	ENST00000492719	GAPDH	6383639	6385340	Hepatocytes_16480	openGene2openGene	JIA
metabolic	Hepatocytes	rs112006329	chr11	615010	rs12290989	ENSG00000255284	ENST00000525941	ENSG00000255284	614659	616222	Hepatocytes_11947	openGene2openGene	SLE
metabolic	Hepatocytes	rs11643872	chr16	31093557	rs9934438	ENSG00000140691	ENST00000457010	ARMC5	31093164	31093696	Hepatocytes_28944	openGene2openGene	GD
metabolic	Hepatocytes	rs10849448	chr12	6384185	rs10849448	ENSG00000111640	ENST00000496049	GAPDH	6383639	6385340	Hepatocytes_16480	openGene2openGene	JIA
metabolic	Hepatocytes	rs12720356	chr19	10380329	rs2304257	ENSG00000267673	ENST00000460631	FDX2	10380322	10381144	Hepatocytes_36654	openGene2openGene	T1D
metabolic	Hepatocytes	rs7132277	chr12	123043858	rs655293	ENSG00000182196	ENST00000315580	ARL6IP4	123043454	123043901	Hepatocytes_20041	ocr2openGene	MS
metabolic	Hepatocytes	rs2304206	chr19	49665614	rs2304206	ENSG00000142546	ENST00000339093	NOSIP	49665462	49666192	Hepatocytes_38270	openGene2openGene	VIT
metabolic	Hepatocytes	rs7665090	chr4	102633193	rs2866412	ENSG00000109332	ENST00000394803	UBE2D3	102633184	102633544	Hepatocytes_58090	ocr2openGene	MS
metabolic	Hepatocytes	rs4690229	chr4	973551	rs113075206	ENSG00000127419	ENST00000515876	TMEM175	972678	973969	Hepatocytes_55791	openGene2openGene	SLE
metabolic	Hepatocytes	rs3197999	chr3	50299601	rs34136796	ENSG00000114383	ENST00000417867	TUSC2	50298811	50299931	Hepatocytes_51605	openGene2openGene	IBD
metabolic	Hepatocytes	rs63406760	chr12	123233754	rs1727332	ENSG00000150967	ENST00000537276	ABCB9	123232668	123233895	Hepatocytes_20063	openGene2openGene	ALG
metabolic	Hepatocytes	rs34835	chr16	28525152	rs62034323	ENSG00000188603	ENST00000357857	CLN3	28524662	28525236	Hepatocytes_28776	ocr2openGene	T1D
metabolic	Hepatocytes	rs6466198	chr7	107857797	rs10215427	ENSG00000241764	ENST00000653575	CBLL1-AS1	107857572	107857880	Hepatocytes_72473	ocr2openGene	UC
metabolic	Hepatocytes	rs3197999	chr3	50292395	rs1076872	ENSG00000281358	ENST00000629828	RASSF1-AS1	50291694	50292806	Hepatocytes_51604	openGene2openGene	IBD
metabolic	Hepatocytes	rs11755393	chr6	34792107	rs6934662	ENSG00000064999	ENST00000360359	ANKS1A	34791437	34793185	Hepatocytes_65716	openGene2openGene	SLE
metabolic	Hepatocytes	rs7665090	chr4	102633193	rs2866412	ENSG00000109332	ENST00000508249	UBE2D3	102633184	102633544	Hepatocytes_58090	ocr2openGene	MS
metabolic	Hepatocytes	rs11714843	chr3	119498465	rs2280670	ENSG00000082701	ENST00000677903	GSK3B	119498179	119498968	Hepatocytes_53178	openGene2openGene	JIA
metabolic	Hepatocytes	rs10213692	chr5	56142753	rs6859219	ENSG00000227908	ENST00000689899	IL6ST-DT	56142484	56143078	Hepatocytes_61021	ocr2openGene	JIA
metabolic	Hepatocytes	rs11246217	chr11	575800	rs34793529	ENSG00000177106	ENST00000650127	EPS8L2	575428	576743	Hepatocytes_11940	openGene2openGene	SLE
metabolic	Hepatocytes	rs112006329	chr11	575800	rs34793529	ENSG00000177106	ENST00000318562	EPS8L2	575428	576743	Hepatocytes_11940	openGene2openGene	SLE
metabolic	Hepatocytes	rs112006329	chr11	615010	rs12290989	ENSG00000177030	ENST00000526857	DEAF1	614659	616222	Hepatocytes_11947	openGene2openGene	SLE
metabolic	Hepatocytes	rs7132277	chr12	123164939	rs1617434	ENSG00000051825	ENST00000539639	MPHOSPH9	123164835	123165170	Hepatocytes_20062	openGene2openGene	MS
metabolic	Hepatocytes	rs12445568	chr16	30985551	rs12443627	ENSG00000052344	ENST00000567797	PRSS8	30984905	30986369	Hepatocytes_28935	openGene2openGene	PSO
metabolic	Hepatocytes	rs12156002	chr8	128168461	rs1995218	ENSG00000136997	ENST00000520751	MYC	128168352	128168740	Hepatocytes_77358	ocr2openGene	SLE
metabolic	Hepatocytes	rs10883723	chr10	102502871	rs2296590	ENSG00000059915	ENST00000611678	PSD	102501925	102503104	Hepatocytes_10873	openGene2openGene	ALG
metabolic	Hepatocytes	rs34779708	chr10	35126540	rs16935880	ENSG00000095794	ENST00000469517	CREM	35126472	35127812	Hepatocytes_8800	openGene2openGene	IBD
metabolic	Hepatocytes	rs870355	chr17	78169287	rs9908349	ENSG00000055483	ENST00000586531	USP36	78168348	78169751	Hepatocytes_33491	openGene2openGene	VIT
metabolic	Hepatocytes	rs9926533	chr16	31093557	rs9934438	ENSG00000103496	ENST00000566353	STX4	31093164	31093696	Hepatocytes_28944	openGene2openGene	SLE
metabolic	Hepatocytes	rs13018977	chr2	241316415	rs13006939	ENSG00000115694	ENST00000439101	STK25	241314922	241316577	Hepatocytes_45298	openGene2openGene	T1D
metabolic	Hepatocytes	rs10876864	chr12	56042145	rs1131017	ENSG00000065357	ENST00000549323	DGKA	56041460	56042371	Hepatocytes_17965	openGene2openGene	ALG
metabolic	Hepatocytes	rs1194	chr6	35260055	rs4713844	ENSG00000124614	ENST00000464218	RPS10	35259087	35260409	Hepatocytes_65742	openGene2openGene	SLE
metabolic	Hepatocytes	rs2236262	chr14	68816213	rs168961	ENSG00000072121	ENST00000678386	ZFYVE26	68815948	68816978	Hepatocytes_23795	ocr2openGene	MS
metabolic	Hepatocytes	rs149010539	chr3	48504480	rs114743756	ENSG00000164054	ENST00000426002	SHISA5	48503943	48504939	Hepatocytes_51497	openGene2openGene	CRO
metabolic	Hepatocytes	rs1453560	chr17	39739722	rs9896940	ENSG00000161395	ENST00000577337	PGAP3	39738562	39739781	Hepatocytes_32021	openGene2openGene	SLE
metabolic	Hepatocytes	rs112006329	chr11	615010	rs12290989	ENSG00000177225	ENST00000524550	GATD1	614659	616222	Hepatocytes_11947	openGene2openGene	SLE
metabolic	Hepatocytes	rs2495365	chr1	2548544	rs1974044	ENSG00000157916	ENST00000378513	RER1	2547996	2549109	Hepatocytes_148	openGene2openGene	UC
metabolic	Hepatocytes	rs740474	chr5	141636721	rs1421896	ENSG00000197948	ENST00000435817	FCHSD1	141636316	141637793	Hepatocytes_63085	openGene2openGene	ALG
metabolic	Hepatocytes	rs11246217	chr11	615011	rs12272434	ENSG00000099849	ENST00000397582	RASSF7	614659	616222	Hepatocytes_11947	openGene2openGene	SLE
metabolic	Hepatocytes	rs11246217	chr11	613757	rs59115876	ENSG00000177106	ENST00000534679	EPS8L2	613395	614128	Hepatocytes_11946	openGene2openGene	SLE
metabolic	Hepatocytes	rs2495365	chr1	2548544	rs1974044	ENSG00000157916	ENST00000605895	RER1	2547996	2549109	Hepatocytes_148	openGene2openGene	UC
metabolic	Hepatocytes	rs7187776	chr16	28824359	rs149808056	ENSG00000177455	ENST00000567368	CD19	28823580	28824670	Hepatocytes_28790	openGene2openGene	T1D
metabolic	Hepatocytes	rs60131261	chr6	30061023	rs9295829	ENSG00000204610	ENST00000477944	TRIM15	30060977	30061979	Hepatocytes_65431	openGene2openGene	VIT
metabolic	Hepatocytes	rs10200159	chr2	55617974	rs10200159	ENSG00000085760	ENST00000366137	MTIF2	55616597	55618066	Hepatocytes_40267	openGene2openGene	VIT
metabolic	Hepatocytes	rs63406760	chr12	123043858	rs655293	ENSG00000130921	ENST00000536130	MTRFR	123043454	123043901	Hepatocytes_20041	ocr2openGene	ALG
metabolic	Hepatocytes	rs11246217	chr11	612843	rs10902178	ENSG00000177542	ENST00000528606	SLC25A22	612597	612921	Hepatocytes_11945	openGene2openGene	SLE
metabolic	Hepatocytes	rs2236262	chr14	68816213	rs168961	ENSG00000289626	ENST00000692406	ENSG00000289626	68815948	68816978	Hepatocytes_23795	ocr2openGene	MS
metabolic	Hepatocytes	rs34841270	chr8	128539894	rs10098999	ENSG00000136997	ENST00000520751	MYC	128539735	128540242	Hepatocytes_77374	ocr2openGene	CRO
metabolic	Hepatocytes	rs11246217	chr11	613757	rs59115876	ENSG00000177030	ENST00000529717	DEAF1	613395	614128	Hepatocytes_11946	openGene2openGene	SLE
metabolic	Hepatocytes	rs5758343	chr22	41381311	rs2234053	ENSG00000100412	ENST00000677007	ACO2	41380934	41382515	Hepatocytes_49585	openGene2openGene	ALG
metabolic	Hepatocytes	rs1170436	chr16	68529840	rs1645936	ENSG00000132604	ENST00000254942	TERF2	68529815	68530563	Hepatocytes_29727	openGene2openGene	SLE
metabolic	Hepatocytes	rs71624119	chr5	56142753	rs6859219	ENSG00000227908	ENST00000692924	IL6ST-DT	56142484	56143078	Hepatocytes_61021	ocr2openGene	MS
metabolic	Hepatocytes	rs9926533	chr16	31093557	rs9934438	ENSG00000131797	ENST00000687555	CLUHP3	31093164	31093696	Hepatocytes_28944	openGene2openGene	SLE
metabolic	Hepatocytes	rs3540	chr15	90479462	rs12440447	ENSG00000196391	ENST00000354377	ZNF774	90479045	90479553	Hepatocytes_27470	ocr2openGene	ALG
metabolic	Hepatocytes	rs1701704	chr12	56041628	rs705704	ENSG00000065357	ENST00000402956	DGKA	56041460	56042371	Hepatocytes_17965	openGene2openGene	T1D
metabolic	Hepatocytes	rs34841270	chr8	128539894	rs10098999	ENSG00000136997	ENST00000641036	MYC	128539735	128540242	Hepatocytes_77374	ocr2openGene	CRO
metabolic	Hepatocytes	rs1463485	chr17	75854333	rs9894009	ENSG00000132478	ENST00000587501	UNK	75854100	75854640	Hepatocytes_33358	openGene2openGene	SLE
metabolic	Hepatocytes	rs13018977	chr2	241316415	rs13006939	ENSG00000115677	ENST00000498595	HDLBP	241314922	241316577	Hepatocytes_45298	openGene2openGene	T1D
metabolic	Hepatocytes	rs74984480	chr6	14118274	rs2235369	ENSG00000047579	ENST00000513680	DTNBP1	14117359	14118802	Hepatocytes_64884	openGene2openGene	RA
metabolic	Hepatocytes	rs4239702	chr20	46111557	rs6074022	ENSG00000101017	ENST00000695671	CD40	46111357	46111599	Hepatocytes_46772	ocr2openGene	RA
metabolic	Hepatocytes	rs3812565	chr9	136399399	rs11145890	ENSG00000148384	ENST00000635815	INPP5E	136399307	136400505	Hepatocytes_81551	openGene2openGene	IBD
metabolic	Hepatocytes	rs13018977	chr2	241316415	rs13006939	ENSG00000115677	ENST00000444092	HDLBP	241314922	241316577	Hepatocytes_45298	openGene2openGene	T1D
metabolic	Hepatocytes	rs10947428	chr6	33761941	rs61004913	ENSG00000161896	ENST00000293756	IP6K3	33761876	33762498	Hepatocytes_65666	ocr2openGene	ALG
metabolic	Hepatocytes	rs3197999	chr3	49358324	rs1800668	ENSG00000114316	ENST00000464168	USP4	49357519	49359103	Hepatocytes_51542	openGene2openGene	IBD
metabolic	Hepatocytes	rs9469899	chr6	34792107	rs6934662	ENSG00000064995	ENST00000693481	TAF11	34791437	34793185	Hepatocytes_65716	openGene2openGene	GD
metabolic	Hepatocytes	rs2228145	chr1	154453788	rs4129267	ENSG00000160712	ENST00000622330	IL6R	154453563	154453958	Hepatocytes_4558	openGene2openGene	RA
metabolic	Hepatocytes	rs3812565	chr9	136399391	rs11145889	ENSG00000148384	ENST00000674513	INPP5E	136399307	136400505	Hepatocytes_81551	openGene2openGene	IBD
metabolic	Hepatocytes	rs11246217	chr11	615011	rs12272434	ENSG00000099849	ENST00000414138	RASSF7	614659	616222	Hepatocytes_11947	openGene2openGene	SLE
metabolic	Hepatocytes	rs663743	chr11	64285685	rs887314	ENSG00000173457	ENST00000542235	PPP1R14B	64284421	64286124	Hepatocytes_13912	openGene2openGene	T1D
metabolic	Hepatocytes	rs112006329	chr11	615011	rs12272434	ENSG00000174775	ENST00000311189	HRAS	614659	616222	Hepatocytes_11947	openGene2openGene	SLE
metabolic	Hepatocytes	rs4821124	chr22	21568075	rs140491	ENSG00000161179	ENST00000473985	YDJC	21567510	21568455	Hepatocytes_48624	openGene2openGene	PSO
metabolic	Hepatocytes	rs5758343	chr22	41381311	rs2234053	ENSG00000100412	ENST00000679264	ACO2	41380934	41382515	Hepatocytes_49585	openGene2openGene	ALG
metabolic	Hepatocytes	rs5758343	chr22	41381879	rs2234058	ENSG00000100412	ENST00000677532	ACO2	41380934	41382515	Hepatocytes_49585	openGene2openGene	ALG
metabolic	Hepatocytes	rs11246217	chr11	612843	rs10902178	ENSG00000177542	ENST00000528936	SLC25A22	612597	612921	Hepatocytes_11945	openGene2openGene	SLE
metabolic	Hepatocytes	rs11246217	chr11	613757	rs59115876	ENSG00000174775	ENST00000451590	HRAS	613395	614128	Hepatocytes_11946	openGene2openGene	SLE
metabolic	Hepatocytes	rs28449958	chr16	28863226	rs62037367	ENSG00000176953	ENST00000320805	NFATC2IP	28863218	28864383	Hepatocytes_28793	openGene2openGene	IBD
metabolic	Hepatocytes	rs9611565	chr22	41403829	rs75784	ENSG00000100412	ENST00000676959	ACO2	41403773	41404268	Hepatocytes_49588	ocr2openGene	VIT
metabolic	Hepatocytes	rs2495365	chr1	2556327	rs2227313	ENSG00000157870	ENST00000481683	PRXL2B	2556205	2557684	Hepatocytes_150	openGene2openGene	UC
metabolic	Hepatocytes	rs5758343	chr22	41403829	rs75784	ENSG00000100412	ENST00000678819	ACO2	41403773	41404268	Hepatocytes_49588	ocr2openGene	ALG
metabolic	Hepatocytes	rs9469899	chr6	34792104	rs13215181	ENSG00000064999	ENST00000360359	ANKS1A	34791437	34793185	Hepatocytes_65716	openGene2openGene	GD
metabolic	Hepatocytes	rs9469899	chr6	34792177	rs6457791	ENSG00000064999	ENST00000649117	ANKS1A	34791437	34793185	Hepatocytes_65716	openGene2openGene	GD
metabolic	Hepatocytes	rs4690229	chr4	973551	rs113075206	ENSG00000178950	ENST00000314167	GAK	972678	973969	Hepatocytes_55791	openGene2openGene	SLE
metabolic	Hepatocytes	rs73081554	chr3	58332737	rs180977001	ENSG00000168306	ENST00000480791	ACOX2	58332604	58333706	Hepatocytes_51927	openGene2openGene	RA
metabolic	Hepatocytes	rs2188962	chr5	132435113	rs2188962	ENSG00000125347	ENST00000679820	IRF1	132434865	132435299	Hepatocytes_62655	ocr2openGene	CRO
metabolic	Hepatocytes	rs9469899	chr6	34793179	rs11755420	ENSG00000064999	ENST00000649117	ANKS1A	34791437	34793185	Hepatocytes_65716	openGene2openGene	GD
metabolic	Hepatocytes	rs63406760	chr12	123233754	rs1727332	ENSG00000139722	ENST00000267202	VPS37B	123232668	123233895	Hepatocytes_20063	openGene2openGene	ALG
metabolic	Hepatocytes	rs5758343	chr22	41381909	rs2234059	ENSG00000100412	ENST00000677427	ACO2	41380934	41382515	Hepatocytes_49585	openGene2openGene	ALG
metabolic	Hepatocytes	rs5758343	chr22	41381909	rs2234059	ENSG00000100412	ENST00000676714	ACO2	41380934	41382515	Hepatocytes_49585	openGene2openGene	ALG
metabolic	Hepatocytes	rs12421615	chr11	64285685	rs887314	ENSG00000149743	ENST00000537907	TRPT1	64284421	64286124	Hepatocytes_13912	openGene2openGene	VIT
metabolic	Hepatocytes	rs7132277	chr12	123164939	rs1617434	ENSG00000182196	ENST00000412505	ARL6IP4	123164835	123165170	Hepatocytes_20062	openGene2openGene	MS
metabolic	Hepatocytes	rs4810485	chr20	46111557	rs6074022	ENSG00000101017	ENST00000620709	CD40	46111357	46111599	Hepatocytes_46772	ocr2openGene	MS
metabolic	Hepatocytes	rs10876864	chr12	56080024	rs7297175	ENSG00000135404	ENST00000548160	CD63	56079792	56081077	Hepatocytes_17968	openGene2openGene	ALG
metabolic	Hepatocytes	rs11246217	chr11	575800	rs34793529	ENSG00000177030	ENST00000687329	DEAF1	575428	576743	Hepatocytes_11940	openGene2openGene	SLE
metabolic	Hepatocytes	rs63406760	chr12	123164939	rs1617434	ENSG00000051825	ENST00000539639	MPHOSPH9	123164835	123165170	Hepatocytes_20062	openGene2openGene	ALG
metabolic	Hepatocytes	rs11590283	chr1	1308516	rs61766198	ENSG00000224051	ENST00000464957	CPTP	1307427	1308932	Hepatocytes_47	openGene2openGene	SLE
metabolic	Hepatocytes	rs10790268	chr11	118870448	rs7117261	ENSG00000110367	ENST00000620157	DDX6	118869824	118870948	Hepatocytes_15694	ocr2openGene	RA
metabolic	Hepatocytes	rs12445568	chr16	30985551	rs12443627	ENSG00000178226	ENST00000571878	PRSS36	30984905	30986369	Hepatocytes_28935	openGene2openGene	PSO
metabolic	Hepatocytes	rs1516971	chr8	128539956	rs10113762	ENSG00000136997	ENST00000651626	MYC	128539735	128540242	Hepatocytes_77374	ocr2openGene	RA
metabolic	Hepatocytes	rs1701704	chr12	56041628	rs705704	ENSG00000229117	ENST00000552314	RPL41	56041460	56042371	Hepatocytes_17965	openGene2openGene	T1D
metabolic	Hepatocytes	rs9611565	chr22	41413899	rs132919	ENSG00000100412	ENST00000471094	ACO2	41413489	41414794	Hepatocytes_49590	ocr2openGene	VIT
metabolic	Hepatocytes	rs5758343	chr22	41413899	rs132919	ENSG00000100410	ENST00000459687	PHF5A	41413489	41414794	Hepatocytes_49590	ocr2openGene	ALG
metabolic	Hepatocytes	rs112006329	chr11	615010	rs12290989	ENSG00000288675	ENST00000678030	PANO1	614659	616222	Hepatocytes_11947	openGene2openGene	SLE
metabolic	Hepatocytes	rs2256814	chr20	63737947	rs914559	ENSG00000197114	ENST00000448100	ZGPAT	63737918	63738317	Hepatocytes_47362	openGene2openGene	MS
metabolic	Hepatocytes	rs12421615	chr11	64285685	rs887314	ENSG00000149761	ENST00000428347	NUDT22	64284421	64286124	Hepatocytes_13912	openGene2openGene	VIT
metabolic	Hepatocytes	rs5758343	chr22	41403829	rs75784	ENSG00000100410	ENST00000216252	PHF5A	41403773	41404268	Hepatocytes_49588	ocr2openGene	ALG
metabolic	Hepatocytes	rs11714843	chr3	119498465	rs2280670	ENSG00000082701	ENST00000677169	GSK3B	119498179	119498968	Hepatocytes_53178	openGene2openGene	JIA
metabolic	Hepatocytes	rs11246217	chr11	615011	rs12272434	ENSG00000255284	ENST00000655766	ENSG00000255284	614659	616222	Hepatocytes_11947	openGene2openGene	SLE
metabolic	Hepatocytes	rs11246217	chr11	613757	rs59115876	ENSG00000255284	ENST00000525941	ENSG00000255284	613395	614128	Hepatocytes_11946	openGene2openGene	SLE
metabolic	Hepatocytes	rs10849448	chr12	6384185	rs10849448	ENSG00000111640	ENST00000396861	GAPDH	6383639	6385340	Hepatocytes_16480	openGene2openGene	JIA
metabolic	Hepatocytes	rs7665090	chr4	102633193	rs2866412	ENSG00000109332	ENST00000514755	UBE2D3	102633184	102633544	Hepatocytes_58090	ocr2openGene	MS
metabolic	Hepatocytes	rs77599401	chr1	206737908	rs77157682	ENSG00000143479	ENST00000441486	DYRK3	206737760	206738222	Hepatocytes_6273	ocr2openGene	T1D
metabolic	Hepatocytes	rs6691768	chr1	61323094	rs2806442	ENSG00000237928	ENST00000655960	NFIA-AS2	61322729	61323199	Hepatocytes_2627	ocr2openGene	CEL
metabolic	Hepatocytes	rs73137125	chr7	74604624	rs73137125	ENSG00000263001	ENST00000573035	GTF2I	74604296	74604731	Hepatocytes_71463	openGene2openGene	SLE
metabolic	Hepatocytes	rs2038255	chr14	35122110	rs28365850	ENSG00000100906	ENST00000557100	NFKBIA	35121620	35122953	Hepatocytes_22917	openGene2openGene	ECZ
metabolic	Hepatocytes	rs57095329	chr5	160467840	rs57095329	ENSG00000254186	ENST00000646617	ENSG00000254186	160467515	160468276	Hepatocytes_63831	openGene2openGene	SLE
metabolic	Hepatocytes	rs533646	chr11	118679255	rs660489	ENSG00000239726	ENST00000471754	RN7SL688P	118678908	118679294	Hepatocytes_15684	openGene2openGene	MS
metabolic	Hepatocytes	rs12720356	chr19	10380329	rs2304257	ENSG00000267673	ENST00000453681	FDX2	10380322	10381144	Hepatocytes_36654	openGene2openGene	T1D
metabolic	Hepatocytes	rs28449958	chr16	28822933	rs201131521	ENSG00000167371	ENST00000647876	PRRT2	28822515	28823238	Hepatocytes_28789	openGene2openGene	IBD
metabolic	Hepatocytes	rs1463485	chr17	75851532	rs936393	ENSG00000283853	ENST00000579134	MIR4738	75851360	75851557	Hepatocytes_33357	openGene2openGene	SLE
metabolic	Hepatocytes	rs10213692	chr5	56143024	rs10065637	ENSG00000227908	ENST00000686866	IL6ST-DT	56142484	56143078	Hepatocytes_61021	ocr2openGene	JIA
metabolic	Hepatocytes	rs7132277	chr12	123164939	rs1617434	ENSG00000051825	ENST00000537854	MPHOSPH9	123164835	123165170	Hepatocytes_20062	openGene2openGene	MS
metabolic	Hepatocytes	rs34840245	chr6	34887971	rs1051115	ENSG00000124614	ENST00000467531	RPS10	34887747	34888237	Hepatocytes_65719	openGene2openGene	SLE
metabolic	Hepatocytes	rs10876864	chr12	56042145	rs1131017	ENSG00000065357	ENST00000555218	DGKA	56041460	56042371	Hepatocytes_17965	openGene2openGene	ALG
metabolic	Hepatocytes	rs11246217	chr11	613757	rs59115876	ENSG00000174775	ENST00000479482	HRAS	613395	614128	Hepatocytes_11946	openGene2openGene	SLE
metabolic	Hepatocytes	rs13018977	chr2	241316415	rs13006939	ENSG00000115694	ENST00000405883	STK25	241314922	241316577	Hepatocytes_45298	openGene2openGene	T1D
metabolic	Hepatocytes	rs11755393	chr6	34792806	rs7752522	ENSG00000064995	ENST00000693481	TAF11	34791437	34793185	Hepatocytes_65716	openGene2openGene	SLE
metabolic	Hepatocytes	rs1463485	chr17	75854333	rs9894009	ENSG00000283853	ENST00000579134	MIR4738	75854100	75854640	Hepatocytes_33358	openGene2openGene	SLE
metabolic	Hepatocytes	rs1194	chr6	35260055	rs4713844	ENSG00000124614	ENST00000644700	RPS10	35259087	35260409	Hepatocytes_65742	openGene2openGene	SLE
metabolic	Hepatocytes	rs6651252	chr8	128543478	rs2138636	ENSG00000136997	ENST00000641036	MYC	128543364	128543632	Hepatocytes_77376	ocr2openGene	SLE
metabolic	Hepatocytes	rs9611565	chr22	41381237	rs2234052	ENSG00000100412	ENST00000676959	ACO2	41380934	41382515	Hepatocytes_49585	openGene2openGene	VIT
metabolic	Hepatocytes	rs112006329	chr11	615011	rs12272434	ENSG00000174775	ENST00000397596	HRAS	614659	616222	Hepatocytes_11947	openGene2openGene	SLE
metabolic	Hepatocytes	rs11246217	chr11	612843	rs10902178	ENSG00000177106	ENST00000526198	EPS8L2	612597	612921	Hepatocytes_11945	openGene2openGene	SLE
metabolic	Hepatocytes	rs1170436	chr16	68529888	rs1645935	ENSG00000132604	ENST00000566750	TERF2	68529815	68530563	Hepatocytes_29727	openGene2openGene	SLE
metabolic	Hepatocytes	rs1170436	chr16	68530221	rs1728770	ENSG00000132604	ENST00000566257	TERF2	68529815	68530563	Hepatocytes_29727	openGene2openGene	SLE
metabolic	Hepatocytes	rs11246217	chr11	615010	rs12290989	ENSG00000099834	ENST00000532949	CDHR5	614659	616222	Hepatocytes_11947	openGene2openGene	SLE
metabolic	Hepatocytes	rs112006329	chr11	613757	rs59115876	ENSG00000177225	ENST00000529966	GATD1	613395	614128	Hepatocytes_11946	openGene2openGene	SLE
metabolic	Hepatocytes	rs8054198	chr16	10944503	rs8054198	ENSG00000103342	ENST00000568849	GSPT1	10944260	10944909	Hepatocytes_28292	openGene2openGene	SLE
metabolic	Hepatocytes	rs28449958	chr16	28864161	rs7193733	ENSG00000149930	ENST00000279394	TAOK2	28863218	28864383	Hepatocytes_28793	openGene2openGene	IBD
metabolic	Hepatocytes	rs2495365	chr1	2548544	rs1974044	ENSG00000157916	ENST00000306256	RER1	2547996	2549109	Hepatocytes_148	openGene2openGene	UC
metabolic	Hepatocytes	rs11089637	chr22	21568167	rs11089620	ENSG00000273342	ENST00000609038	ENSG00000273342	21567510	21568455	Hepatocytes_48624	openGene2openGene	RA
metabolic	Hepatocytes	rs11590283	chr1	1308516	rs61766198	ENSG00000160087	ENST00000450390	UBE2J2	1307427	1308932	Hepatocytes_47	openGene2openGene	SLE
metabolic	Hepatocytes	rs7679	chr20	45934368	rs1057208	ENSG00000064601	ENST00000607482	CTSA	45934140	45935590	Hepatocytes_46765	openGene2openGene	SLE
metabolic	Hepatocytes	rs3197999	chr3	49158420	rs5848864	ENSG00000178467	ENST00000484115	P4HTM	49158134	49158554	Hepatocytes_51530	ocr2openGene	IBD
metabolic	Hepatocytes	rs5758343	chr22	41381554	rs9607799	ENSG00000100412	ENST00000679311	ACO2	41380934	41382515	Hepatocytes_49585	openGene2openGene	ALG
metabolic	Hepatocytes	rs3197999	chr3	49158420	rs5848864	ENSG00000178467	ENST00000343546	P4HTM	49158134	49158554	Hepatocytes_51530	ocr2openGene	IBD
metabolic	Hepatocytes	rs2066819	chr12	56267121	rs60542959	ENSG00000062485	ENST00000547283	CS	56266646	56267798	Hepatocytes_17990	openGene2openGene	PSO
metabolic	Hepatocytes	rs5758343	chr22	41381311	rs2234053	ENSG00000100412	ENST00000679311	ACO2	41380934	41382515	Hepatocytes_49585	openGene2openGene	ALG
metabolic	Hepatocytes	rs10985070	chr9	120928959	rs1930785	ENSG00000119403	ENST00000419155	PHF19	120928416	120929388	Hepatocytes_80727	openGene2openGene	RA
metabolic	Hepatocytes	rs11246217	chr11	612843	rs10902178	ENSG00000177542	ENST00000625316	SLC25A22	612597	612921	Hepatocytes_11945	openGene2openGene	SLE
metabolic	Hepatocytes	rs1877030	chr17	39256576	rs57933226	ENSG00000108306	ENST00000577399	FBXL20	39256544	39257008	Hepatocytes_31999	ocr2openGene	RA
metabolic	Hepatocytes	rs6752107	chr2	233252023	rs10199278	ENSG00000182600	ENST00000481155	SNORC	233251387	233252086	Hepatocytes_44929	openGene2openGene	CRO
metabolic	Hepatocytes	rs2017445	chr12	56041628	rs705704	ENSG00000182796	ENST00000487582	TMEM198B	56041460	56042371	Hepatocytes_17965	openGene2openGene	VIT
metabolic	Hepatocytes	rs2017445	chr12	56041720	rs705705	ENSG00000182796	ENST00000484016	TMEM198B	56041460	56042371	Hepatocytes_17965	openGene2openGene	VIT
metabolic	Hepatocytes	rs2017445	chr12	56041628	rs705704	ENSG00000182796	ENST00000484016	TMEM198B	56041460	56042371	Hepatocytes_17965	openGene2openGene	VIT
metabolic	Hepatocytes	rs1463485	chr17	75854333	rs9894009	ENSG00000132478	ENST00000592629	UNK	75854100	75854640	Hepatocytes_33358	openGene2openGene	SLE
metabolic	Hepatocytes	rs2256814	chr20	63737947	rs914559	ENSG00000101246	ENST00000607873	ARFRP1	63737918	63738317	Hepatocytes_47362	openGene2openGene	MS
metabolic	Hepatocytes	rs2495365	chr1	2548544	rs1974044	ENSG00000157873	ENST00000463835	TNFRSF14	2547996	2549109	Hepatocytes_148	openGene2openGene	UC
metabolic	Hepatocytes	rs574384	chr1	35641909	rs676614	ENSG00000163866	ENST00000446026	SMIM12	35641261	35642277	Hepatocytes_1589	openGene2openGene	T1D
metabolic	Hepatocytes	rs5758343	chr22	41544367	rs11554327	ENSG00000196419	ENST00000464116	XRCC6	41543837	41544837	Hepatocytes_49606	openGene2openGene	ALG
metabolic	Hepatocytes	rs574384	chr1	35641909	rs676614	ENSG00000163866	ENST00000521580	SMIM12	35641261	35642277	Hepatocytes_1589	openGene2openGene	T1D
metabolic	Hepatocytes	rs17085007	chr13	26968710	rs11149465	ENSG00000122035	ENST00000241463	RASL11A	26968498	26969186	Hepatocytes_20556	ocr2openGene	UC
metabolic	Hepatocytes	rs180977001	chr3	58332750	rs185407974	ENSG00000168306	ENST00000466810	ACOX2	58332604	58333706	Hepatocytes_51927	openGene2openGene	SLE
metabolic	Hepatocytes	rs112006329	chr11	625085	rs58688157	ENSG00000177042	ENST00000526170	TMEM80	624586	625577	Hepatocytes_11949	openGene2openGene	SLE
metabolic	Hepatocytes	rs231972	chr16	28538187	rs151227	ENSG00000188603	ENST00000565140	CLN3	28537982	28538340	Hepatocytes_28779	openGene2openGene	T1D
metabolic	Hepatocytes	rs3197999	chr3	50299601	rs34136796	ENSG00000114737	ENST00000443053	CISH	50298811	50299931	Hepatocytes_51605	openGene2openGene	IBD
metabolic	Hepatocytes	rs231972	chr16	28538187	rs151227	ENSG00000188603	ENST00000566057	CLN3	28537982	28538340	Hepatocytes_28779	openGene2openGene	T1D
metabolic	Hepatocytes	rs11246217	chr11	613757	rs59115876	ENSG00000174775	ENST00000311189	HRAS	613395	614128	Hepatocytes_11946	openGene2openGene	SLE
metabolic	Hepatocytes	rs180977001	chr3	58332750	rs185407974	ENSG00000168306	ENST00000481527	ACOX2	58332604	58333706	Hepatocytes_51927	openGene2openGene	SLE
metabolic	Hepatocytes	rs7187776	chr16	28824359	rs149808056	ENSG00000177548	ENST00000567483	RABEP2	28823580	28824670	Hepatocytes_28790	openGene2openGene	T1D
metabolic	Hepatocytes	rs7187776	chr16	28824359	rs149808056	ENSG00000177548	ENST00000566762	RABEP2	28823580	28824670	Hepatocytes_28790	openGene2openGene	T1D
metabolic	Hepatocytes	rs11246217	chr11	612843	rs10902178	ENSG00000174775	ENST00000451590	HRAS	612597	612921	Hepatocytes_11945	openGene2openGene	SLE
metabolic	Hepatocytes	rs11246217	chr11	615011	rs12272434	ENSG00000174775	ENST00000493230	HRAS	614659	616222	Hepatocytes_11947	openGene2openGene	SLE
metabolic	Hepatocytes	rs60131261	chr6	29967799	rs4538750	ENSG00000285799	ENST00000432679	ENSG00000285799	29967468	29967835	Hepatocytes_65424	ocr2openGene	VIT
metabolic	Hepatocytes	rs60131261	chr6	29977119	rs4713279	ENSG00000285799	ENST00000432679	ENSG00000285799	29976485	29977478	Hepatocytes_65425	openGene2openGene	VIT
metabolic	Hepatocytes	rs9611565	chr22	41381554	rs9607799	ENSG00000100412	ENST00000676748	ACO2	41380934	41382515	Hepatocytes_49585	openGene2openGene	VIT
metabolic	Hepatocytes	rs9611565	chr22	41381879	rs2234058	ENSG00000100412	ENST00000676748	ACO2	41380934	41382515	Hepatocytes_49585	openGene2openGene	VIT
metabolic	Hepatocytes	rs5758343	chr22	41381237	rs2234052	ENSG00000100412	ENST00000677516	ACO2	41380934	41382515	Hepatocytes_49585	openGene2openGene	ALG
metabolic	Hepatocytes	rs2304206	chr19	49677009	rs975484	ENSG00000213024	ENST00000597723	NUP62	49676537	49678140	Hepatocytes_38272	openGene2openGene	VIT
metabolic	Hepatocytes	rs8042861	chr15	90388225	rs2589941	ENSG00000184508	ENST00000394272	HDDC3	90387781	90388819	Hepatocytes_27467	openGene2openGene	MS
metabolic	Hepatocytes	rs9611565	chr22	41381879	rs2234058	ENSG00000100410	ENST00000491254	PHF5A	41380934	41382515	Hepatocytes_49585	openGene2openGene	VIT
metabolic	Hepatocytes	rs7132277	chr12	123164939	rs1617434	ENSG00000182196	ENST00000439686	ARL6IP4	123164835	123165170	Hepatocytes_20062	openGene2openGene	MS
metabolic	Hepatocytes	rs9469899	chr6	34792451	rs7769820	ENSG00000064999	ENST00000649117	ANKS1A	34791437	34793185	Hepatocytes_65716	openGene2openGene	GD
metabolic	Hepatocytes	rs8042861	chr15	90388131	rs2589940	ENSG00000184508	ENST00000559834	HDDC3	90387781	90388819	Hepatocytes_27467	openGene2openGene	MS
metabolic	Hepatocytes	rs3809113	chr12	57454925	rs3809113	ENSG00000182199	ENST00000553529	SHMT2	57454477	57455538	Hepatocytes_18085	openGene2openGene	T1D
metabolic	Hepatocytes	rs73081554	chr3	58332750	rs185407974	ENSG00000168306	ENST00000481527	ACOX2	58332604	58333706	Hepatocytes_51927	openGene2openGene	RA
metabolic	Hepatocytes	rs1048990	chr14	35122110	rs28365850	ENSG00000258704	ENST00000555015	SRP54-AS1	35121620	35122953	Hepatocytes_22917	openGene2openGene	ALG
metabolic	Hepatocytes	rs10068717	chr5	142133639	rs6863411	ENSG00000113552	ENST00000507559	GNPDA1	142133442	142133714	Hepatocytes_63120	openGene2openGene	ALG
metabolic	Hepatocytes	rs8042861	chr15	90388131	rs2589940	ENSG00000184508	ENST00000561036	HDDC3	90387781	90388819	Hepatocytes_27467	openGene2openGene	MS
metabolic	Hepatocytes	rs4690229	chr4	987108	rs11248061	ENSG00000178950	ENST00000512325	GAK	986728	987870	Hepatocytes_55793	openGene2openGene	SLE
metabolic	Hepatocytes	rs7187776	chr16	28863883	rs11864750	ENSG00000177548	ENST00000563577	RABEP2	28863218	28864383	Hepatocytes_28793	openGene2openGene	T1D
metabolic	Hepatocytes	rs921650	chr17	39924612	rs4065275	ENSG00000131748	ENST00000578577	STARD3	39924185	39924623	Hepatocytes_32028	openGene2openGene	ALG
metabolic	Hepatocytes	rs2304206	chr19	49677009	rs975484	ENSG00000104872	ENST00000595633	PIH1D1	49676537	49678140	Hepatocytes_38272	openGene2openGene	VIT
metabolic	Hepatocytes	rs7187776	chr16	28863226	rs62037367	ENSG00000177548	ENST00000561501	RABEP2	28863218	28864383	Hepatocytes_28793	openGene2openGene	T1D
metabolic	Hepatocytes	rs3197999	chr3	50299601	rs34136796	ENSG00000114383	ENST00000454201	TUSC2	50298811	50299931	Hepatocytes_51605	openGene2openGene	IBD
metabolic	Hepatocytes	rs73137125	chr7	74604624	rs73137125	ENSG00000263001	ENST00000614986	GTF2I	74604296	74604731	Hepatocytes_71463	openGene2openGene	SLE
metabolic	Hepatocytes	rs963986	chr17	42409561	rs963986	ENSG00000108773	ENST00000465682	KAT2A	42409514	42409782	Hepatocytes_32181	openGene2openGene	PSO
metabolic	Hepatocytes	rs10883723	chr10	102503918	rs3818470	ENSG00000077150	ENST00000651907	NFKB2	102503675	102504213	Hepatocytes_10874	openGene2openGene	ALG
metabolic	Hepatocytes	rs1516971	chr8	128540210	rs13328404	ENSG00000136997	ENST00000641252	MYC	128539735	128540242	Hepatocytes_77374	ocr2openGene	RA
metabolic	Hepatocytes	rs1036207	chr5	142133639	rs6863411	ENSG00000113552	ENST00000311337	GNPDA1	142133442	142133714	Hepatocytes_63120	ocr2openGene	MS
metabolic	Hepatocytes	rs12142199	chr1	1308516	rs61766198	ENSG00000127054	ENST00000496353	INTS11	1307427	1308932	Hepatocytes_47	openGene2openGene	SLE
metabolic	Hepatocytes	rs34835	chr16	28525152	rs62034323	ENSG00000188603	ENST00000565236	CLN3	28524662	28525236	Hepatocytes_28776	ocr2openGene	T1D
metabolic	Hepatocytes	rs1036207	chr5	142133639	rs6863411	ENSG00000113552	ENST00000500692	GNPDA1	142133442	142133714	Hepatocytes_63120	ocr2openGene	MS
metabolic	Hepatocytes	rs2256814	chr20	63737947	rs914559	ENSG00000197114	ENST00000357119	ZGPAT	63737918	63738317	Hepatocytes_47362	openGene2openGene	MS
metabolic	Hepatocytes	rs11246217	chr11	615010	rs12290989	ENSG00000255284	ENST00000525941	ENSG00000255284	614659	616222	Hepatocytes_11947	openGene2openGene	SLE
metabolic	Hepatocytes	rs2266959	chr22	21568075	rs140491	ENSG00000161179	ENST00000482998	YDJC	21567510	21568455	Hepatocytes_48624	openGene2openGene	JIA
metabolic	Hepatocytes	rs1860545	chr12	6341779	rs767455	ENSG00000111319	ENST00000536176	SCNN1A	6341536	6342226	Hepatocytes_16473	openGene2openGene	AS
metabolic	Hepatocytes	rs7665090	chr4	102633365	rs12498722	ENSG00000109332	ENST00000502690	UBE2D3	102633184	102633544	Hepatocytes_58090	ocr2openGene	MS
metabolic	Hepatocytes	rs63406760	chr12	123043858	rs655293	ENSG00000051825	ENST00000535049	MPHOSPH9	123043454	123043901	Hepatocytes_20041	ocr2openGene	ALG
metabolic	Hepatocytes	rs112006329	chr11	613757	rs59115876	ENSG00000177030	ENST00000689835	DEAF1	613395	614128	Hepatocytes_11946	openGene2openGene	SLE
metabolic	Hepatocytes	rs77599401	chr1	206737908	rs77157682	ENSG00000143479	ENST00000367109	DYRK3	206737760	206738222	Hepatocytes_6273	ocr2openGene	T1D
metabolic	Hepatocytes	rs181826	chr5	142145415	rs249642	ENSG00000120318	ENST00000512390	ARAP3	142145334	142145663	Hepatocytes_63121	openGene2openGene	CRO
metabolic	Hepatocytes	rs11246217	chr11	615010	rs12290989	ENSG00000177542	ENST00000627843	SLC25A22	614659	616222	Hepatocytes_11947	openGene2openGene	SLE
metabolic	Hepatocytes	rs6466198	chr7	107857797	rs10215427	ENSG00000241764	ENST00000457510	CBLL1-AS1	107857572	107857880	Hepatocytes_72473	ocr2openGene	UC
metabolic	Hepatocytes	rs694739	chr11	64284975	rs2510066	ENSG00000168439	ENST00000538945	STIP1	64284421	64286124	Hepatocytes_13912	openGene2openGene	MS
metabolic	Hepatocytes	rs63406760	chr12	123233754	rs1727332	ENSG00000150967	ENST00000346530	ABCB9	123232668	123233895	Hepatocytes_20063	openGene2openGene	ALG
metabolic	Hepatocytes	rs112006329	chr11	615010	rs12290989	ENSG00000255284	ENST00000655766	ENSG00000255284	614659	616222	Hepatocytes_11947	openGene2openGene	SLE
metabolic	Hepatocytes	rs12445568	chr16	30985551	rs12443627	ENSG00000131797	ENST00000686087	CLUHP3	30984905	30986369	Hepatocytes_28935	openGene2openGene	PSO
metabolic	Hepatocytes	rs10213692	chr5	56143024	rs10065637	ENSG00000227908	ENST00000500093	IL6ST-DT	56142484	56143078	Hepatocytes_61021	ocr2openGene	JIA
metabolic	Hepatocytes	rs11246217	chr11	615010	rs12290989	ENSG00000177030	ENST00000526857	DEAF1	614659	616222	Hepatocytes_11947	openGene2openGene	SLE
metabolic	Hepatocytes	rs63406760	chr12	123364549	rs7485502	ENSG00000256028	ENST00000540866	ENSG00000256028	123363938	123365990	Hepatocytes_20066	openGene2openGene	ALG
metabolic	Hepatocytes	rs11246217	chr11	612843	rs10902178	ENSG00000177106	ENST00000531348	EPS8L2	612597	612921	Hepatocytes_11945	openGene2openGene	SLE
metabolic	Hepatocytes	rs112006329	chr11	613757	rs59115876	ENSG00000177106	ENST00000531348	EPS8L2	613395	614128	Hepatocytes_11946	openGene2openGene	SLE
metabolic	Hepatocytes	rs112006329	chr11	615010	rs12290989	ENSG00000174775	ENST00000479482	HRAS	614659	616222	Hepatocytes_11947	openGene2openGene	SLE
metabolic	Hepatocytes	rs11154801	chr6	135497759	rs13197384	ENSG00000029363	ENST00000353331	BCLAF1	135497356	135498102	Hepatocytes_68254	openGene2openGene	MS
metabolic	Hepatocytes	rs11755393	chr6	34792806	rs7752522	ENSG00000064995	ENST00000361288	TAF11	34791437	34793185	Hepatocytes_65716	openGene2openGene	SLE
metabolic	Hepatocytes	rs7132277	chr12	123043858	rs655293	ENSG00000130921	ENST00000538888	MTRFR	123043454	123043901	Hepatocytes_20041	ocr2openGene	MS
metabolic	Hepatocytes	rs6651252	chr8	128539894	rs10098999	ENSG00000136997	ENST00000651626	MYC	128539735	128540242	Hepatocytes_77374	ocr2openGene	SLE
metabolic	Hepatocytes	rs870355	chr17	78169467	rs3794742	ENSG00000055483	ENST00000542802	USP36	78168348	78169751	Hepatocytes_33491	openGene2openGene	VIT
metabolic	Hepatocytes	rs8079075	chr17	39739722	rs9896940	ENSG00000161395	ENST00000580898	PGAP3	39738562	39739781	Hepatocytes_32021	openGene2openGene	SLE
metabolic	Hepatocytes	rs11755393	chr6	34792451	rs7769820	ENSG00000064995	ENST00000693481	TAF11	34791437	34793185	Hepatocytes_65716	openGene2openGene	SLE
metabolic	Hepatocytes	rs112006329	chr11	625085	rs58688157	ENSG00000177030	ENST00000686001	DEAF1	624586	625577	Hepatocytes_11949	openGene2openGene	SLE
metabolic	Hepatocytes	rs34840245	chr6	34887971	rs1051115	ENSG00000124614	ENST00000644700	RPS10	34887747	34888237	Hepatocytes_65719	openGene2openGene	SLE
metabolic	Hepatocytes	rs7187776	chr16	28863801	rs7198606	ENSG00000177548	ENST00000570030	RABEP2	28863218	28864383	Hepatocytes_28793	openGene2openGene	T1D
metabolic	Hepatocytes	rs13205210	chr6	34887971	rs1051115	ENSG00000124614	ENST00000644700	RPS10	34887747	34888237	Hepatocytes_65719	openGene2openGene	SLE
metabolic	Hepatocytes	rs12551834	chr9	128818208	rs77144778	ENSG00000095319	ENST00000372577	NUP188	128818153	128819331	Hepatocytes_81137	openGene2openGene	ALG
metabolic	Hepatocytes	rs112006329	chr11	625085	rs58688157	ENSG00000177030	ENST00000690068	DEAF1	624586	625577	Hepatocytes_11949	openGene2openGene	SLE
metabolic	Hepatocytes	rs12156002	chr8	128168461	rs1995218	ENSG00000249859	ENST00000670626	PVT1	128168352	128168740	Hepatocytes_77358	ocr2openGene	SLE
metabolic	Hepatocytes	rs5758343	chr22	41544367	rs11554327	ENSG00000100417	ENST00000216259	PMM1	41543837	41544837	Hepatocytes_49606	openGene2openGene	ALG
metabolic	Hepatocytes	rs2495365	chr1	2548544	rs1974044	ENSG00000157916	ENST00000493207	RER1	2547996	2549109	Hepatocytes_148	openGene2openGene	UC
metabolic	Hepatocytes	rs7187776	chr16	28864161	rs7193733	ENSG00000177548	ENST00000562590	RABEP2	28863218	28864383	Hepatocytes_28793	openGene2openGene	T1D
metabolic	Hepatocytes	rs11246217	chr11	615010	rs12290989	ENSG00000177106	ENST00000534679	EPS8L2	614659	616222	Hepatocytes_11947	openGene2openGene	SLE
metabolic	Hepatocytes	rs112006329	chr11	612843	rs10902178	ENSG00000177225	ENST00000528602	GATD1	612597	612921	Hepatocytes_11945	openGene2openGene	SLE
metabolic	Hepatocytes	rs112006329	chr11	613757	rs59115876	ENSG00000099849	ENST00000397583	RASSF7	613395	614128	Hepatocytes_11946	openGene2openGene	SLE
metabolic	Hepatocytes	rs7132277	chr12	123364549	rs7485502	ENSG00000179195	ENST00000541448	ZNF664	123363938	123365990	Hepatocytes_20066	openGene2openGene	MS
metabolic	Hepatocytes	rs12421615	chr11	64284975	rs2510066	ENSG00000288852	ENST00000688681	ENSG00000288852	64284421	64286124	Hepatocytes_13912	openGene2openGene	VIT
metabolic	Hepatocytes	rs1170436	chr16	68528912	rs4783653	ENSG00000132612	ENST00000254950	VPS4A	68528628	68529028	Hepatocytes_29726	openGene2openGene	SLE
metabolic	Hepatocytes	rs12445568	chr16	31033576	rs12445650	ENSG00000167397	ENST00000319788	VKORC1	31032757	31034494	Hepatocytes_28938	openGene2openGene	PSO
metabolic	Hepatocytes	rs112006329	chr11	613757	rs59115876	ENSG00000177542	ENST00000528606	SLC25A22	613395	614128	Hepatocytes_11946	openGene2openGene	SLE
metabolic	Hepatocytes	rs112006329	chr11	615010	rs12290989	ENSG00000177030	ENST00000529717	DEAF1	614659	616222	Hepatocytes_11947	openGene2openGene	SLE
metabolic	Hepatocytes	rs4252665	chr17	39739722	rs9896940	ENSG00000131748	ENST00000394250	STARD3	39738562	39739781	Hepatocytes_32021	openGene2openGene	SLE
metabolic	Hepatocytes	rs12445568	chr16	31033576	rs12445650	ENSG00000167397	ENST00000300851	VKORC1	31032757	31034494	Hepatocytes_28938	openGene2openGene	PSO
metabolic	Hepatocytes	rs28449958	chr16	28863883	rs11864750	ENSG00000275807	ENST00000614819	ENSG00000275807	28863218	28864383	Hepatocytes_28793	openGene2openGene	IBD
metabolic	Hepatocytes	rs112006329	chr11	612843	rs10902178	ENSG00000177030	ENST00000686001	DEAF1	612597	612921	Hepatocytes_11945	openGene2openGene	SLE
metabolic	Hepatocytes	rs8054198	chr16	10944503	rs8054198	ENSG00000263080	ENST00000572913	ENSG00000263080	10944260	10944909	Hepatocytes_28292	openGene2openGene	SLE
metabolic	Hepatocytes	rs1701704	chr12	56041628	rs705704	ENSG00000135482	ENST00000257940	ZC3H10	56041460	56042371	Hepatocytes_17965	openGene2openGene	T1D
metabolic	Hepatocytes	rs74984480	chr6	14118274	rs2235369	ENSG00000047579	ENST00000344537	DTNBP1	14117359	14118802	Hepatocytes_64884	openGene2openGene	RA
metabolic	Hepatocytes	rs11246217	chr11	612843	rs10902178	ENSG00000177042	ENST00000528024	TMEM80	612597	612921	Hepatocytes_11945	openGene2openGene	SLE
metabolic	Hepatocytes	rs13018977	chr2	241316415	rs13006939	ENSG00000115677	ENST00000476807	HDLBP	241314922	241316577	Hepatocytes_45298	openGene2openGene	T1D
metabolic	Hepatocytes	rs9469899	chr6	34792959	rs11757370	ENSG00000064995	ENST00000693481	TAF11	34791437	34793185	Hepatocytes_65716	openGene2openGene	GD
metabolic	Hepatocytes	rs694739	chr11	64285685	rs887314	ENSG00000182450	ENST00000545838	KCNK4	64284421	64286124	Hepatocytes_13912	openGene2openGene	MS
metabolic	Hepatocytes	rs5758343	chr22	41544520	rs28623192	ENSG00000196419	ENST00000464116	XRCC6	41543837	41544837	Hepatocytes_49606	openGene2openGene	ALG
metabolic	Hepatocytes	rs694739	chr11	64284975	rs2510066	ENSG00000182450	ENST00000545838	KCNK4	64284421	64286124	Hepatocytes_13912	openGene2openGene	MS
metabolic	Hepatocytes	rs2495365	chr1	2548544	rs1974044	ENSG00000157873	ENST00000409119	TNFRSF14	2547996	2549109	Hepatocytes_148	openGene2openGene	UC
metabolic	Hepatocytes	rs28414437	chr14	80996305	rs4903961	ENSG00000284959	ENST00000646052	ENSG00000284959	80996198	80996703	Hepatocytes_24259	ocr2openGene	GD
metabolic	Hepatocytes	rs7665090	chr4	102633365	rs12498722	ENSG00000109323	ENST00000644159	MANBA	102633184	102633544	Hepatocytes_58090	ocr2openGene	MS
metabolic	Hepatocytes	rs2495365	chr1	2548544	rs1974044	ENSG00000162585	ENST00000476803	FAAP20	2547996	2549109	Hepatocytes_148	ocr2openGene	UC
metabolic	Hepatocytes	rs2233424	chr6	44265183	rs2233434	ENSG00000137216	ENST00000534326	TMEM63B	44264865	44265799	Hepatocytes_66233	openGene2openGene	RA
metabolic	Hepatocytes	rs9469899	chr6	34793179	rs11755420	ENSG00000064995	ENST00000650109	TAF11	34791437	34793185	Hepatocytes_65716	openGene2openGene	GD
metabolic	Hepatocytes	rs11246217	chr11	613757	rs59115876	ENSG00000185522	ENST00000486629	LMNTD2	613395	614128	Hepatocytes_11946	openGene2openGene	SLE
metabolic	Hepatocytes	rs5758343	chr22	41381554	rs9607799	ENSG00000100412	ENST00000679264	ACO2	41380934	41382515	Hepatocytes_49585	openGene2openGene	ALG
metabolic	Hepatocytes	rs5758343	chr22	41381909	rs2234059	ENSG00000100412	ENST00000677698	ACO2	41380934	41382515	Hepatocytes_49585	openGene2openGene	ALG
metabolic	Hepatocytes	rs11643872	chr16	30958165	rs11643872	ENSG00000140691	ENST00000408912	ARMC5	30957035	30958600	Hepatocytes_28934	openGene2openGene	GD
metabolic	Hepatocytes	rs11121129	chr1	8212171	rs11121131	ENSG00000116285	ENST00000377482	ERRFI1	8211859	8212305	Hepatocytes_317	openGene2openGene	PSO
metabolic	Hepatocytes	rs4690229	chr4	987108	rs11248061	ENSG00000178950	ENST00000513935	GAK	986728	987870	Hepatocytes_55793	openGene2openGene	SLE
metabolic	Hepatocytes	rs34835	chr16	28554346	rs7191618	ENSG00000168488	ENST00000382686	ATXN2L	28553802	28554514	Hepatocytes_28782	openGene2openGene	T1D
metabolic	Hepatocytes	rs11643872	chr16	30958165	rs11643872	ENSG00000176723	ENST00000315678	ZNF843	30957035	30958600	Hepatocytes_28934	openGene2openGene	GD
metabolic	Hepatocytes	rs4690229	chr4	987108	rs11248061	ENSG00000178950	ENST00000628912	GAK	986728	987870	Hepatocytes_55793	openGene2openGene	SLE
metabolic	Hepatocytes	rs12445568	chr16	30985550	rs12443808	ENSG00000089280	ENST00000487045	FUS	30984905	30986369	Hepatocytes_28935	openGene2openGene	PSO
metabolic	Hepatocytes	rs7132277	chr12	123164939	rs1617434	ENSG00000182196	ENST00000536073	ARL6IP4	123164835	123165170	Hepatocytes_20062	openGene2openGene	MS
metabolic	Hepatocytes	rs11675538	chr2	65436024	rs11126037	ENSG00000138071	ENST00000471552	ACTR2	65435708	65436948	Hepatocytes_40547	openGene2openGene	UC
metabolic	Hepatocytes	rs12644686	chr4	184380916	rs2185830	ENSG00000180712	ENST00000511465	LINC02363	184380776	184380991	Hepatocytes_59696	openGene2openGene	T1D
metabolic	Hepatocytes	rs7187776	chr16	28863801	rs7198606	ENSG00000177548	ENST00000563577	RABEP2	28863218	28864383	Hepatocytes_28793	openGene2openGene	T1D
metabolic	Hepatocytes	rs7132277	chr12	123164939	rs1617434	ENSG00000182196	ENST00000442210	ARL6IP4	123164835	123165170	Hepatocytes_20062	openGene2openGene	MS
metabolic	Hepatocytes	rs9611565	chr22	41381879	rs2234058	ENSG00000100410	ENST00000459687	PHF5A	41380934	41382515	Hepatocytes_49585	openGene2openGene	VIT
metabolic	Hepatocytes	rs5758343	chr22	41403829	rs75784	ENSG00000100412	ENST00000676959	ACO2	41403773	41404268	Hepatocytes_49588	ocr2openGene	ALG
metabolic	Hepatocytes	rs11755393	chr6	34792959	rs11757370	ENSG00000064995	ENST00000686190	TAF11	34791437	34793185	Hepatocytes_65716	openGene2openGene	SLE
metabolic	Hepatocytes	rs112006329	chr11	612843	rs10902178	ENSG00000177106	ENST00000530093	EPS8L2	612597	612921	Hepatocytes_11945	openGene2openGene	SLE
metabolic	Hepatocytes	rs11755393	chr6	34793179	rs11755420	ENSG00000064995	ENST00000688059	TAF11	34791437	34793185	Hepatocytes_65716	openGene2openGene	SLE
metabolic	Hepatocytes	rs11755393	chr6	34792104	rs13215181	ENSG00000064995	ENST00000688059	TAF11	34791437	34793185	Hepatocytes_65716	openGene2openGene	SLE
metabolic	Hepatocytes	rs5758343	chr22	41381909	rs2234059	ENSG00000100410	ENST00000459687	PHF5A	41380934	41382515	Hepatocytes_49585	openGene2openGene	ALG
metabolic	Hepatocytes	rs11246217	chr11	615010	rs12290989	ENSG00000288675	ENST00000678030	PANO1	614659	616222	Hepatocytes_11947	openGene2openGene	SLE
metabolic	Hepatocytes	rs2304206	chr19	49677009	rs975484	ENSG00000104872	ENST00000598889	PIH1D1	49676537	49678140	Hepatocytes_38272	openGene2openGene	VIT
metabolic	Hepatocytes	rs13260060	chr8	70403682	rs71517442	ENSG00000067167	ENST00000518678	TRAM1	70401847	70404554	Hepatocytes_75881	openGene2openGene	MS
metabolic	Hepatocytes	rs73137125	chr7	74604624	rs73137125	ENSG00000263001	ENST00000443166	GTF2I	74604296	74604731	Hepatocytes_71463	openGene2openGene	SLE
metabolic	Hepatocytes	rs11246217	chr11	615011	rs12272434	ENSG00000255284	ENST00000525941	ENSG00000255284	614659	616222	Hepatocytes_11947	openGene2openGene	SLE
metabolic	Hepatocytes	rs11714843	chr3	119498465	rs2280670	ENSG00000082701	ENST00000677128	GSK3B	119498179	119498968	Hepatocytes_53178	openGene2openGene	JIA
metabolic	Hepatocytes	rs5758343	chr22	41414166	rs132920	ENSG00000100410	ENST00000459687	PHF5A	41413489	41414794	Hepatocytes_49590	ocr2openGene	ALG
metabolic	Hepatocytes	rs11714843	chr3	119498465	rs2280670	ENSG00000082701	ENST00000678245	GSK3B	119498179	119498968	Hepatocytes_53178	openGene2openGene	JIA
metabolic	Hepatocytes	rs10849448	chr12	6384185	rs10849448	ENSG00000111640	ENST00000396859	GAPDH	6383639	6385340	Hepatocytes_16480	openGene2openGene	JIA
metabolic	Hepatocytes	rs11643872	chr16	30958165	rs11643872	ENSG00000140691	ENST00000564900	ARMC5	30957035	30958600	Hepatocytes_28934	openGene2openGene	GD
metabolic	Hepatocytes	rs2304206	chr19	49677009	rs975484	ENSG00000142546	ENST00000599537	NOSIP	49676537	49678140	Hepatocytes_38272	openGene2openGene	VIT
metabolic	Hepatocytes	rs10849448	chr12	6384185	rs10849448	ENSG00000111640	ENST00000229239	GAPDH	6383639	6385340	Hepatocytes_16480	openGene2openGene	JIA
metabolic	Hepatocytes	rs63406760	chr12	123043858	rs655293	ENSG00000150967	ENST00000542678	ABCB9	123043454	123043901	Hepatocytes_20041	ocr2openGene	ALG
metabolic	Hepatocytes	rs7132277	chr12	123043858	rs655293	ENSG00000051825	ENST00000541437	MPHOSPH9	123043454	123043901	Hepatocytes_20041	ocr2openGene	MS
metabolic	Hepatocytes	rs4690229	chr4	973657	rs13137144	ENSG00000127419	ENST00000513682	TMEM175	972678	973969	Hepatocytes_55791	openGene2openGene	SLE
metabolic	Hepatocytes	rs34835	chr16	28525152	rs62034323	ENSG00000188603	ENST00000333496	CLN3	28524662	28525236	Hepatocytes_28776	ocr2openGene	T1D
metabolic	Hepatocytes	rs921650	chr17	39924612	rs4065275	ENSG00000131748	ENST00000394250	STARD3	39924185	39924623	Hepatocytes_32028	openGene2openGene	ALG
metabolic	Hepatocytes	rs11714843	chr3	119498465	rs2280670	ENSG00000082701	ENST00000676743	GSK3B	119498179	119498968	Hepatocytes_53178	openGene2openGene	JIA
metabolic	Hepatocytes	rs7665090	chr4	102633193	rs2866412	ENSG00000109332	ENST00000508238	UBE2D3	102633184	102633544	Hepatocytes_58090	ocr2openGene	MS
metabolic	Hepatocytes	rs694739	chr11	64285685	rs887314	ENSG00000168439	ENST00000540501	STIP1	64284421	64286124	Hepatocytes_13912	openGene2openGene	MS
metabolic	Hepatocytes	rs60542850	chr19	10380676	rs71297581	ENSG00000267673	ENST00000343376	FDX2	10380322	10381144	Hepatocytes_36654	openGene2openGene	IBD
metabolic	Hepatocytes	rs78865465	chr12	55974117	rs75639074	ENSG00000205323	ENST00000552080	SARNP	55973422	55974575	Hepatocytes_17960	openGene2openGene	T1D
metabolic	Hepatocytes	rs57095329	chr5	160467840	rs57095329	ENSG00000254186	ENST00000503504	ENSG00000254186	160467515	160468276	Hepatocytes_63831	openGene2openGene	SLE
metabolic	Hepatocytes	rs11714843	chr3	119498465	rs2280670	ENSG00000082701	ENST00000677034	GSK3B	119498179	119498968	Hepatocytes_53178	openGene2openGene	JIA
metabolic	Hepatocytes	rs10213692	chr5	56142753	rs6859219	ENSG00000227908	ENST00000500093	IL6ST-DT	56142484	56143078	Hepatocytes_61021	ocr2openGene	JIA
metabolic	Hepatocytes	rs11675538	chr2	65436100	rs11126038	ENSG00000198369	ENST00000443619	SPRED2	65435708	65436948	Hepatocytes_40547	openGene2openGene	UC
metabolic	Hepatocytes	rs4810485	chr20	46111557	rs6074022	ENSG00000101017	ENST00000695670	CD40	46111357	46111599	Hepatocytes_46772	ocr2openGene	SLE
metabolic	Hepatocytes	rs2542162	chr18	12884344	rs2292759	ENSG00000085415	ENST00000262124	SEH1L	12883358	12884600	Hepatocytes_34203	openGene2openGene	T1D
metabolic	Hepatocytes	rs11755393	chr6	34792385	rs7769961	ENSG00000064995	ENST00000689560	TAF11	34791437	34793185	Hepatocytes_65716	openGene2openGene	SLE
metabolic	Hepatocytes	rs7132277	chr12	123043858	rs655293	ENSG00000130921	ENST00000680325	MTRFR	123043454	123043901	Hepatocytes_20041	ocr2openGene	MS
metabolic	Hepatocytes	rs7187776	chr16	28863883	rs11864750	ENSG00000177548	ENST00000357573	RABEP2	28863218	28864383	Hepatocytes_28793	openGene2openGene	T1D
metabolic	Hepatocytes	rs9611565	chr22	41381879	rs2234058	ENSG00000183864	ENST00000327492	TOB2	41380934	41382515	Hepatocytes_49585	openGene2openGene	VIT
metabolic	Hepatocytes	rs7132277	chr12	123043858	rs655293	ENSG00000130921	ENST00000425637	MTRFR	123043454	123043901	Hepatocytes_20041	ocr2openGene	MS
metabolic	Hepatocytes	rs11755393	chr6	34792107	rs6934662	ENSG00000064995	ENST00000420584	TAF11	34791437	34793185	Hepatocytes_65716	openGene2openGene	SLE
metabolic	Hepatocytes	rs4671601	chr2	64609133	rs4671601	ENSG00000288986	ENST00000692605	ENSG00000288986	64609104	64609757	Hepatocytes_40476	ocr2openGene	ALG
metabolic	Hepatocytes	rs7120737	chr11	47434516	rs111228939	ENSG00000200376	ENST00000363506	RNU5E-10P	47434379	47434849	Hepatocytes_13446	ocr2openGene	MS
metabolic	Hepatocytes	rs12445568	chr16	30957268	rs4889599	ENSG00000140691	ENST00000564514	ARMC5	30957035	30958600	Hepatocytes_28934	openGene2openGene	PSO
metabolic	Hepatocytes	rs11246217	chr11	613757	rs59115876	ENSG00000177106	ENST00000526198	EPS8L2	613395	614128	Hepatocytes_11946	openGene2openGene	SLE
metabolic	Hepatocytes	rs12445568	chr16	30985550	rs12443808	ENSG00000103510	ENST00000219797	KAT8	30984905	30986369	Hepatocytes_28935	ocr2openGene	PSO
metabolic	Hepatocytes	rs9926533	chr16	31093557	rs9934438	ENSG00000276867	ENST00000614576	ENSG00000276867	31093164	31093696	Hepatocytes_28944	openGene2openGene	SLE
metabolic	Hepatocytes	rs8054198	chr16	10944503	rs8054198	ENSG00000103342	ENST00000439887	GSPT1	10944260	10944909	Hepatocytes_28292	openGene2openGene	SLE
metabolic	Hepatocytes	rs112006329	chr11	615011	rs12272434	ENSG00000177225	ENST00000524550	GATD1	614659	616222	Hepatocytes_11947	openGene2openGene	SLE
metabolic	Hepatocytes	rs11246217	chr11	612843	rs10902178	ENSG00000177225	ENST00000529966	GATD1	612597	612921	Hepatocytes_11945	openGene2openGene	SLE
metabolic	Hepatocytes	rs11755393	chr6	34792548	rs7752060	ENSG00000064995	ENST00000420584	TAF11	34791437	34793185	Hepatocytes_65716	openGene2openGene	SLE
metabolic	Hepatocytes	rs8079075	chr17	39739722	rs9896940	ENSG00000161395	ENST00000378011	PGAP3	39738562	39739781	Hepatocytes_32021	openGene2openGene	SLE
metabolic	Hepatocytes	rs564976	chr3	160017071	rs523886	ENSG00000244040	ENST00000671614	IL12A-AS1	160016942	160017313	Hepatocytes_54553	openGene2openGene	SLE
metabolic	Hepatocytes	rs4690229	chr4	987108	rs11248061	ENSG00000127419	ENST00000504744	TMEM175	986728	987870	Hepatocytes_55793	openGene2openGene	SLE
metabolic	Hepatocytes	rs7187776	chr16	28824359	rs149808056	ENSG00000103495	ENST00000568282	MAZ	28823580	28824670	Hepatocytes_28790	openGene2openGene	T1D
metabolic	Hepatocytes	rs9926533	chr16	31074149	rs2303222	ENSG00000099365	ENST00000566211	STX1B	31074076	31074803	Hepatocytes_28943	openGene2openGene	SLE
metabolic	Hepatocytes	rs2066819	chr12	56267121	rs60542959	ENSG00000062485	ENST00000549143	CS	56266646	56267798	Hepatocytes_17990	openGene2openGene	PSO
metabolic	Hepatocytes	rs2066819	chr12	56267121	rs60542959	ENSG00000062485	ENST00000551968	CS	56266646	56267798	Hepatocytes_17990	openGene2openGene	PSO
metabolic	Hepatocytes	rs112006329	chr11	612843	rs10902178	ENSG00000177030	ENST00000529717	DEAF1	612597	612921	Hepatocytes_11945	openGene2openGene	SLE
metabolic	Hepatocytes	rs12445568	chr16	30985550	rs12443808	ENSG00000167397	ENST00000354895	VKORC1	30984905	30986369	Hepatocytes_28935	openGene2openGene	PSO
metabolic	Hepatocytes	rs11643872	chr16	31093557	rs9934438	ENSG00000103496	ENST00000487411	STX4	31093164	31093696	Hepatocytes_28944	openGene2openGene	GD
metabolic	Hepatocytes	rs34835	chr16	28554346	rs7191618	ENSG00000197272	ENST00000356897	IL27	28553802	28554514	Hepatocytes_28782	openGene2openGene	T1D
metabolic	Hepatocytes	rs1170436	chr16	68530221	rs1728770	ENSG00000132604	ENST00000254942	TERF2	68529815	68530563	Hepatocytes_29727	openGene2openGene	SLE
metabolic	Hepatocytes	rs34841270	chr8	128540606	rs34841270	ENSG00000136997	ENST00000641252	MYC	128540399	128540814	Hepatocytes_77375	ocr2openGene	CRO
metabolic	Hepatocytes	rs1031034	chr4	101347783	rs2850328	ENSG00000138814	ENST00000492351	PPP3CA	101346413	101348554	Hepatocytes_58054	openGene2openGene	VIT
metabolic	Hepatocytes	rs34841270	chr8	128539894	rs10098999	ENSG00000136997	ENST00000377970	MYC	128539735	128540242	Hepatocytes_77374	ocr2openGene	CRO
metabolic	Hepatocytes	rs3812565	chr9	136399399	rs11145890	ENSG00000148384	ENST00000676019	INPP5E	136399307	136400505	Hepatocytes_81551	openGene2openGene	IBD
metabolic	Hepatocytes	rs574384	chr1	35641909	rs676614	ENSG00000163866	ENST00000456842	SMIM12	35641261	35642277	Hepatocytes_1589	openGene2openGene	T1D
metabolic	Hepatocytes	rs4239702	chr20	46118343	rs1883832	ENSG00000062598	ENST00000497412	ELMO2	46117886	46118732	Hepatocytes_46773	openGene2openGene	RA
metabolic	Hepatocytes	rs74984480	chr6	14118274	rs2235369	ENSG00000047579	ENST00000338950	DTNBP1	14117359	14118802	Hepatocytes_64884	openGene2openGene	RA
metabolic	Hepatocytes	rs34841270	chr8	128540609	rs201242438	ENSG00000136997	ENST00000517291	MYC	128540399	128540814	Hepatocytes_77375	ocr2openGene	CRO
metabolic	Hepatocytes	rs3812565	chr9	136399391	rs11145889	ENSG00000148384	ENST00000371712	INPP5E	136399307	136400505	Hepatocytes_81551	openGene2openGene	IBD
metabolic	Hepatocytes	rs9469899	chr6	34792104	rs13215181	ENSG00000064995	ENST00000693481	TAF11	34791437	34793185	Hepatocytes_65716	openGene2openGene	GD
metabolic	Hepatocytes	rs34841270	chr8	128540210	rs13328404	ENSG00000136997	ENST00000517291	MYC	128539735	128540242	Hepatocytes_77374	ocr2openGene	CRO
metabolic	Hepatocytes	rs2495365	chr1	2548544	rs1974044	ENSG00000157870	ENST00000484099	PRXL2B	2547996	2549109	Hepatocytes_148	openGene2openGene	UC
metabolic	Hepatocytes	rs4239702	chr20	46111557	rs6074022	ENSG00000101017	ENST00000695669	CD40	46111357	46111599	Hepatocytes_46772	ocr2openGene	RA
metabolic	Hepatocytes	rs13018977	chr2	241316415	rs13006939	ENSG00000115677	ENST00000422933	HDLBP	241314922	241316577	Hepatocytes_45298	openGene2openGene	T1D
metabolic	Hepatocytes	rs180977001	chr3	58332737	rs180977001	ENSG00000168306	ENST00000466810	ACOX2	58332604	58333706	Hepatocytes_51927	openGene2openGene	SLE
metabolic	Hepatocytes	rs231972	chr16	28538187	rs151227	ENSG00000188603	ENST00000637699	CLN3	28537982	28538340	Hepatocytes_28779	openGene2openGene	T1D
metabolic	Hepatocytes	rs2030030	chr3	188061304	rs62279869	ENSG00000113916	ENST00000621333	BCL6	188061079	188061607	Hepatocytes_55335	ocr2openGene	ALG
metabolic	Hepatocytes	rs10883723	chr10	102514709	rs10748824	ENSG00000138107	ENST00000487599	ACTR1A	102514569	102515167	Hepatocytes_10876	ocr2openGene	ALG
metabolic	Hepatocytes	rs4821124	chr22	21568075	rs140491	ENSG00000161179	ENST00000398873	YDJC	21567510	21568455	Hepatocytes_48624	openGene2openGene	PSO
metabolic	Hepatocytes	rs180977001	chr3	58332737	rs180977001	ENSG00000168306	ENST00000481527	ACOX2	58332604	58333706	Hepatocytes_51927	openGene2openGene	SLE
metabolic	Hepatocytes	rs5758343	chr22	41381311	rs2234053	ENSG00000100412	ENST00000677532	ACO2	41380934	41382515	Hepatocytes_49585	openGene2openGene	ALG
metabolic	Hepatocytes	rs7187776	chr16	28824359	rs149808056	ENSG00000177548	ENST00000544477	RABEP2	28823580	28824670	Hepatocytes_28790	openGene2openGene	T1D
metabolic	Hepatocytes	rs7187776	chr16	28846324	rs7187776	ENSG00000149929	ENST00000568880	HIRIP3	28846056	28846824	Hepatocytes_28792	openGene2openGene	T1D
metabolic	Hepatocytes	rs28449958	chr16	28863226	rs62037367	ENSG00000176953	ENST00000565752	NFATC2IP	28863218	28864383	Hepatocytes_28793	openGene2openGene	IBD
metabolic	Hepatocytes	rs7665090	chr4	102633193	rs2866412	ENSG00000145354	ENST00000273986	CISD2	102633184	102633544	Hepatocytes_58090	ocr2openGene	MS
metabolic	Hepatocytes	rs9611565	chr22	41381554	rs9607799	ENSG00000100410	ENST00000216252	PHF5A	41380934	41382515	Hepatocytes_49585	openGene2openGene	VIT
metabolic	Hepatocytes	rs9611565	chr22	41414166	rs132920	ENSG00000100412	ENST00000677698	ACO2	41413489	41414794	Hepatocytes_49590	ocr2openGene	VIT
metabolic	Hepatocytes	rs9611565	chr22	41413899	rs132919	ENSG00000100412	ENST00000677698	ACO2	41413489	41414794	Hepatocytes_49590	ocr2openGene	VIT
metabolic	Hepatocytes	rs7187776	chr16	28846324	rs7187776	ENSG00000238045	ENST00000569039	ENSG00000238045	28846056	28846824	Hepatocytes_28792	openGene2openGene	T1D
metabolic	Hepatocytes	rs9611565	chr22	41381311	rs2234053	ENSG00000100410	ENST00000216252	PHF5A	41380934	41382515	Hepatocytes_49585	openGene2openGene	VIT
metabolic	Hepatocytes	rs4252665	chr17	39739722	rs9896940	ENSG00000108344	ENST00000264639	PSMD3	39738562	39739781	Hepatocytes_32021	openGene2openGene	SLE
metabolic	Hepatocytes	rs7187776	chr16	28824359	rs149808056	ENSG00000167371	ENST00000568516	PRRT2	28823580	28824670	Hepatocytes_28790	openGene2openGene	T1D
metabolic	Hepatocytes	rs63406760	chr12	123233754	rs1727332	ENSG00000139722	ENST00000543590	VPS37B	123232668	123233895	Hepatocytes_20063	openGene2openGene	ALG
metabolic	Hepatocytes	rs5758343	chr22	41381554	rs9607799	ENSG00000100412	ENST00000676714	ACO2	41380934	41382515	Hepatocytes_49585	openGene2openGene	ALG
metabolic	Hepatocytes	rs5758343	chr22	41381879	rs2234058	ENSG00000100412	ENST00000466237	ACO2	41380934	41382515	Hepatocytes_49585	openGene2openGene	ALG
metabolic	Hepatocytes	rs2188962	chr5	132435113	rs2188962	ENSG00000125347	ENST00000679786	IRF1	132434865	132435299	Hepatocytes_62655	ocr2openGene	CRO
metabolic	Hepatocytes	rs5758343	chr22	41403829	rs75784	ENSG00000100412	ENST00000677516	ACO2	41403773	41404268	Hepatocytes_49588	ocr2openGene	ALG
metabolic	Hepatocytes	rs11246217	chr11	575800	rs34793529	ENSG00000177030	ENST00000689835	DEAF1	575428	576743	Hepatocytes_11940	openGene2openGene	SLE
metabolic	Hepatocytes	rs1170436	chr16	68528912	rs4783653	ENSG00000198373	ENST00000563659	WWP2	68528628	68529028	Hepatocytes_29726	openGene2openGene	SLE
metabolic	Hepatocytes	rs9926533	chr16	31106068	rs56314408	ENSG00000178226	ENST00000563693	PRSS36	31105727	31106188	Hepatocytes_28946	openGene2openGene	SLE
metabolic	Hepatocytes	rs77599401	chr1	206693401	rs10558131	ENSG00000143479	ENST00000649163	DYRK3	206693103	206693425	Hepatocytes_6265	openGene2openGene	T1D
metabolic	Hepatocytes	rs12445568	chr16	31033576	rs12445650	ENSG00000176723	ENST00000618063	ZNF843	31032757	31034494	Hepatocytes_28938	openGene2openGene	PSO
metabolic	Hepatocytes	rs8079075	chr17	39739722	rs9896940	ENSG00000141736	ENST00000584014	ERBB2	39738562	39739781	Hepatocytes_32021	openGene2openGene	SLE
metabolic	Hepatocytes	rs2298428	chr22	21574627	rs181360	ENSG00000185651	ENST00000545681	UBE2L3	21574456	21574977	Hepatocytes_48625	ocr2openGene	CEL
metabolic	Hepatocytes	rs1516971	chr8	128543478	rs2138636	ENSG00000136997	ENST00000517291	MYC	128543364	128543632	Hepatocytes_77376	ocr2openGene	RA
metabolic	Hepatocytes	rs28449958	chr16	28824361	rs138159013	ENSG00000169592	ENST00000563197	INO80E	28823580	28824670	Hepatocytes_28790	openGene2openGene	IBD
metabolic	Hepatocytes	rs28449958	chr16	28824361	rs138159013	ENSG00000169592	ENST00000569957	INO80E	28823580	28824670	Hepatocytes_28790	openGene2openGene	IBD
metabolic	Hepatocytes	rs5758343	chr22	41413619	rs202634	ENSG00000100410	ENST00000216252	PHF5A	41413489	41414794	Hepatocytes_49590	ocr2openGene	ALG
metabolic	Hepatocytes	rs5758343	chr22	41381237	rs2234052	ENSG00000100410	ENST00000459687	PHF5A	41380934	41382515	Hepatocytes_49585	openGene2openGene	ALG
metabolic	Hepatocytes	rs12421615	chr11	64284975	rs2510066	ENSG00000149761	ENST00000428347	NUDT22	64284421	64286124	Hepatocytes_13912	openGene2openGene	VIT
metabolic	Hepatocytes	rs12421615	chr11	64285685	rs887314	ENSG00000149761	ENST00000537707	NUDT22	64284421	64286124	Hepatocytes_13912	openGene2openGene	VIT
metabolic	Hepatocytes	rs2256814	chr20	63737947	rs914559	ENSG00000197114	ENST00000477340	ZGPAT	63737918	63738317	Hepatocytes_47362	openGene2openGene	MS
metabolic	Hepatocytes	rs5758343	chr22	41413899	rs132919	ENSG00000100410	ENST00000216252	PHF5A	41413489	41414794	Hepatocytes_49590	ocr2openGene	ALG
metabolic	Hepatocytes	rs11755393	chr6	34792806	rs7752522	ENSG00000064995	ENST00000693593	TAF11	34791437	34793185	Hepatocytes_65716	openGene2openGene	SLE
metabolic	Hepatocytes	rs2017445	chr12	56041628	rs705704	ENSG00000135392	ENST00000317287	DNAJC14	56041460	56042371	Hepatocytes_17965	openGene2openGene	VIT
metabolic	Hepatocytes	rs7132277	chr12	123043858	rs655293	ENSG00000182196	ENST00000540382	ARL6IP4	123043454	123043901	Hepatocytes_20041	ocr2openGene	MS
metabolic	Hepatocytes	rs2266959	chr22	21568167	rs11089620	ENSG00000161179	ENST00000292778	YDJC	21567510	21568455	Hepatocytes_48624	openGene2openGene	JIA
metabolic	Hepatocytes	rs12445568	chr16	31033362	rs58726213	ENSG00000280160	ENST00000624508	ENSG00000280160	31032757	31034494	Hepatocytes_28938	openGene2openGene	PSO
metabolic	Hepatocytes	rs112006329	chr11	615010	rs12290989	ENSG00000177542	ENST00000527723	SLC25A22	614659	616222	Hepatocytes_11947	openGene2openGene	SLE
metabolic	Hepatocytes	rs7132277	chr12	123164939	rs1617434	ENSG00000182196	ENST00000539770	ARL6IP4	123164835	123165170	Hepatocytes_20062	openGene2openGene	MS
metabolic	Hepatocytes	rs7132277	chr12	123043858	rs655293	ENSG00000182196	ENST00000456762	ARL6IP4	123043454	123043901	Hepatocytes_20041	ocr2openGene	MS
metabolic	Hepatocytes	rs63406760	chr12	123364549	rs7485502	ENSG00000150967	ENST00000543935	ABCB9	123363938	123365990	Hepatocytes_20066	openGene2openGene	ALG
metabolic	Hepatocytes	rs533646	chr11	118679276	rs543327	ENSG00000239726	ENST00000471754	RN7SL688P	118678908	118679294	Hepatocytes_15684	openGene2openGene	MS
metabolic	Hepatocytes	rs11590283	chr1	1308516	rs61766198	ENSG00000131591	ENST00000475119	C1orf159	1307427	1308932	Hepatocytes_47	openGene2openGene	SLE
metabolic	Hepatocytes	rs3809113	chr12	57454925	rs3809113	ENSG00000182199	ENST00000414700	SHMT2	57454477	57455538	Hepatocytes_18085	openGene2openGene	T1D
metabolic	Hepatocytes	rs2017445	chr12	56080595	rs3741499	ENSG00000170515	ENST00000303305	PA2G4	56079792	56081077	Hepatocytes_17968	openGene2openGene	VIT
metabolic	Hepatocytes	rs4899260	chr14	68816828	rs4899262	ENSG00000072121	ENST00000347230	ZFYVE26	68815948	68816978	Hepatocytes_23795	ocr2openGene	CEL
metabolic	Hepatocytes	rs63406760	chr12	123233754	rs1727332	ENSG00000150967	ENST00000280560	ABCB9	123232668	123233895	Hepatocytes_20063	openGene2openGene	ALG
metabolic	Hepatocytes	rs8042861	chr15	90388131	rs2589940	ENSG00000140553	ENST00000418476	UNC45A	90387781	90388819	Hepatocytes_27467	openGene2openGene	MS
metabolic	Hepatocytes	rs112006329	chr11	575800	rs34793529	ENSG00000177106	ENST00000534755	EPS8L2	575428	576743	Hepatocytes_11940	openGene2openGene	SLE
metabolic	Hepatocytes	rs112006329	chr11	575800	rs34793529	ENSG00000177106	ENST00000529346	EPS8L2	575428	576743	Hepatocytes_11940	openGene2openGene	SLE
metabolic	Hepatocytes	rs12551834	chr9	128818208	rs77144778	ENSG00000175287	ENST00000308941	PHYHD1	128818153	128819331	Hepatocytes_81137	openGene2openGene	ALG
metabolic	Hepatocytes	rs12445568	chr16	30985550	rs12443808	ENSG00000052344	ENST00000567797	PRSS8	30984905	30986369	Hepatocytes_28935	openGene2openGene	PSO
metabolic	Hepatocytes	rs12156002	chr8	128168084	rs34746976	ENSG00000249859	ENST00000653406	PVT1	128167327	128168195	Hepatocytes_77357	ocr2openGene	SLE
metabolic	Hepatocytes	rs9926533	chr16	31093188	rs8050894	ENSG00000103496	ENST00000461455	STX4	31093164	31093696	Hepatocytes_28944	openGene2openGene	SLE
metabolic	Hepatocytes	rs870355	chr17	78169287	rs9908349	ENSG00000055483	ENST00000589424	USP36	78168348	78169751	Hepatocytes_33491	openGene2openGene	VIT
metabolic	Hepatocytes	rs5758343	chr22	41413633	rs202635	ENSG00000100412	ENST00000677427	ACO2	41413489	41414794	Hepatocytes_49590	ocr2openGene	ALG
metabolic	Hepatocytes	rs8079075	chr17	39739722	rs9896940	ENSG00000161395	ENST00000619169	PGAP3	39738562	39739781	Hepatocytes_32021	openGene2openGene	SLE
metabolic	Hepatocytes	rs6466198	chr7	107857797	rs10215427	ENSG00000105879	ENST00000440859	CBLL1	107857572	107857880	Hepatocytes_72473	ocr2openGene	UC
metabolic	Hepatocytes	rs4821124	chr22	21568167	rs11089620	ENSG00000273342	ENST00000609038	ENSG00000273342	21567510	21568455	Hepatocytes_48624	openGene2openGene	PSO
metabolic	Hepatocytes	rs34840245	chr6	34887971	rs1051115	ENSG00000124614	ENST00000644393	RPS10	34887747	34888237	Hepatocytes_65719	openGene2openGene	SLE
metabolic	Hepatocytes	rs149010539	chr3	48504480	rs114743756	ENSG00000164054	ENST00000460758	SHISA5	48503943	48504939	Hepatocytes_51497	openGene2openGene	CRO
metabolic	Hepatocytes	rs11246217	chr11	575800	rs34793529	ENSG00000099834	ENST00000532949	CDHR5	575428	576743	Hepatocytes_11940	openGene2openGene	SLE
metabolic	Hepatocytes	rs12445568	chr16	31033362	rs58726213	ENSG00000140691	ENST00000563544	ARMC5	31032757	31034494	Hepatocytes_28938	openGene2openGene	PSO
metabolic	Hepatocytes	rs5758343	chr22	41544520	rs28623192	ENSG00000100417	ENST00000466645	PMM1	41543837	41544837	Hepatocytes_49606	openGene2openGene	ALG
metabolic	Hepatocytes	rs2233424	chr6	44263742	rs3799963	ENSG00000137225	ENST00000524554	CAPN11	44263421	44263762	Hepatocytes_66232	openGene2openGene	RA
metabolic	Hepatocytes	rs181826	chr5	142145415	rs249642	ENSG00000013561	ENST00000507291	RNF14	142145334	142145663	Hepatocytes_63121	openGene2openGene	CRO
metabolic	Hepatocytes	rs2495365	chr1	2547072	rs2477678	ENSG00000157916	ENST00000306256	RER1	2545956	2547324	Hepatocytes_147	openGene2openGene	UC
metabolic	Hepatocytes	rs6435203	chr2	203782538	rs749933	ENSG00000173166	ENST00000423104	RAPH1	203782230	203782672	Hepatocytes_44015	openGene2openGene	MS
metabolic	Hepatocytes	rs149010539	chr3	49158519	rs116285936	ENSG00000223343	ENST00000452042	ENSG00000223343	49158134	49158554	Hepatocytes_51530	ocr2openGene	CRO
metabolic	Hepatocytes	rs6651252	chr8	128555269	rs57593539	ENSG00000136997	ENST00000520751	MYC	128554785	128555506	Hepatocytes_77377	ocr2openGene	SLE
metabolic	Hepatocytes	rs1048990	chr14	35292469	rs1048990	ENSG00000259090	ENST00000556211	SEPTIN7P1	35292062	35292921	Hepatocytes_22925	openGene2openGene	ALG
metabolic	Hepatocytes	rs7187776	chr16	28864161	rs7193733	ENSG00000176953	ENST00000562977	NFATC2IP	28863218	28864383	Hepatocytes_28793	openGene2openGene	T1D
metabolic	Hepatocytes	rs7679	chr20	45934368	rs1057208	ENSG00000064601	ENST00000676967	CTSA	45934140	45935590	Hepatocytes_46765	openGene2openGene	SLE
metabolic	Hepatocytes	rs34841270	chr8	128539956	rs10113762	ENSG00000249375	ENST00000502463	CASC11	128539735	128540242	Hepatocytes_77374	ocr2openGene	CRO
metabolic	Hepatocytes	rs12445568	chr16	31033576	rs12445650	ENSG00000167397	ENST00000394975	VKORC1	31032757	31034494	Hepatocytes_28938	openGene2openGene	PSO
metabolic	Hepatocytes	rs112006329	chr11	613757	rs59115876	ENSG00000174775	ENST00000462734	HRAS	613395	614128	Hepatocytes_11946	openGene2openGene	SLE
metabolic	Hepatocytes	rs4561177	chr11	110092712	rs5794664	ENSG00000137714	ENST00000260270	FDX1	110092439	110093925	Hepatocytes_15327	openGene2openGene	PSO
metabolic	Hepatocytes	rs34841270	chr8	128540210	rs13328404	ENSG00000136997	ENST00000377970	MYC	128539735	128540242	Hepatocytes_77374	ocr2openGene	CRO
metabolic	Hepatocytes	rs1170436	chr16	68530545	rs1645975	ENSG00000132604	ENST00000567296	TERF2	68529815	68530563	Hepatocytes_29727	openGene2openGene	SLE
metabolic	Hepatocytes	rs4561177	chr11	110093842	rs11213260	ENSG00000137714	ENST00000260270	FDX1	110092439	110093925	Hepatocytes_15327	openGene2openGene	PSO
metabolic	Hepatocytes	rs11246217	chr11	615011	rs12272434	ENSG00000177030	ENST00000529717	DEAF1	614659	616222	Hepatocytes_11947	openGene2openGene	SLE
metabolic	Hepatocytes	rs3540	chr15	90479107	rs10083661	ENSG00000196391	ENST00000558586	ZNF774	90479045	90479553	Hepatocytes_27470	ocr2openGene	ALG
metabolic	Hepatocytes	rs34841270	chr8	128540606	rs34841270	ENSG00000136997	ENST00000651626	MYC	128540399	128540814	Hepatocytes_77375	ocr2openGene	CRO
metabolic	Hepatocytes	rs28449958	chr16	28864161	rs7193733	ENSG00000275807	ENST00000614819	ENSG00000275807	28863218	28864383	Hepatocytes_28793	openGene2openGene	IBD
metabolic	Hepatocytes	rs74984480	chr6	14118274	rs2235369	ENSG00000047579	ENST00000511762	DTNBP1	14117359	14118802	Hepatocytes_64884	openGene2openGene	RA
metabolic	Hepatocytes	rs5758343	chr22	41381909	rs2234059	ENSG00000100412	ENST00000679311	ACO2	41380934	41382515	Hepatocytes_49585	openGene2openGene	ALG
metabolic	Hepatocytes	rs574384	chr1	35641909	rs676614	ENSG00000163866	ENST00000426886	SMIM12	35641261	35642277	Hepatocytes_1589	openGene2openGene	T1D
metabolic	Hepatocytes	rs79157249	chr11	118917808	rs73575424	ENSG00000184232	ENST00000531220	OAF	118917518	118918055	Hepatocytes_15702	ocr2openGene	CRO
metabolic	Hepatocytes	rs28449958	chr16	28863226	rs62037367	ENSG00000275807	ENST00000614819	ENSG00000275807	28863218	28864383	Hepatocytes_28793	openGene2openGene	IBD
metabolic	Hepatocytes	rs5758343	chr22	41403829	rs75784	ENSG00000100413	ENST00000442616	POLR3H	41403773	41404268	Hepatocytes_49588	ocr2openGene	ALG
metabolic	Hepatocytes	rs28449958	chr16	28824361	rs138159013	ENSG00000103495	ENST00000562557	MAZ	28823580	28824670	Hepatocytes_28790	openGene2openGene	IBD
metabolic	Hepatocytes	rs2228145	chr1	154453788	rs4129267	ENSG00000160712	ENST00000344086	IL6R	154453563	154453958	Hepatocytes_4558	openGene2openGene	RA
metabolic	Hepatocytes	rs9469899	chr6	34792451	rs7769820	ENSG00000064995	ENST00000687970	TAF11	34791437	34793185	Hepatocytes_65716	openGene2openGene	GD
metabolic	Hepatocytes	rs5758343	chr22	41403829	rs75784	ENSG00000100413	ENST00000337566	POLR3H	41403773	41404268	Hepatocytes_49588	ocr2openGene	ALG
metabolic	Hepatocytes	rs5758343	chr22	41381554	rs9607799	ENSG00000100412	ENST00000677532	ACO2	41380934	41382515	Hepatocytes_49585	openGene2openGene	ALG
metabolic	Hepatocytes	rs7731626	chr5	56143024	rs10065637	ENSG00000134352	ENST00000577363	IL6ST	56142484	56143078	Hepatocytes_61021	ocr2openGene	CRO
metabolic	Hepatocytes	rs112006329	chr11	615010	rs12290989	ENSG00000177542	ENST00000532459	SLC25A22	614659	616222	Hepatocytes_11947	openGene2openGene	SLE
metabolic	Hepatocytes	rs112006329	chr11	615011	rs12272434	ENSG00000174775	ENST00000451590	HRAS	614659	616222	Hepatocytes_11947	openGene2openGene	SLE
metabolic	Hepatocytes	rs5758343	chr22	41381879	rs2234058	ENSG00000100412	ENST00000471094	ACO2	41380934	41382515	Hepatocytes_49585	openGene2openGene	ALG
metabolic	Hepatocytes	rs112006329	chr11	615010	rs12290989	ENSG00000185522	ENST00000486629	LMNTD2	614659	616222	Hepatocytes_11947	openGene2openGene	SLE
metabolic	Hepatocytes	rs7187776	chr16	28846324	rs7187776	ENSG00000149929	ENST00000563680	HIRIP3	28846056	28846824	Hepatocytes_28792	openGene2openGene	T1D
metabolic	Hepatocytes	rs1800693	chr12	6341779	rs767455	ENSG00000111319	ENST00000536788	SCNN1A	6341536	6342226	Hepatocytes_16473	openGene2openGene	MS
metabolic	Hepatocytes	rs2495365	chr1	2548544	rs1974044	ENSG00000162585	ENST00000400919	FAAP20	2547996	2549109	Hepatocytes_148	openGene2openGene	UC
metabolic	Hepatocytes	rs740474	chr5	141636721	rs1421896	ENSG00000113552	ENST00000507107	GNPDA1	141636316	141637793	Hepatocytes_63085	openGene2openGene	ALG
metabolic	Hepatocytes	rs5758343	chr22	41403829	rs75784	ENSG00000100412	ENST00000679311	ACO2	41403773	41404268	Hepatocytes_49588	ocr2openGene	ALG
metabolic	Hepatocytes	rs72832915	chr17	39730733	rs3809717	ENSG00000131748	ENST00000544210	STARD3	39730110	39730837	Hepatocytes_32019	openGene2openGene	SLE
metabolic	Hepatocytes	rs2188962	chr5	132435113	rs2188962	ENSG00000125347	ENST00000493208	IRF1	132434865	132435299	Hepatocytes_62655	ocr2openGene	CRO
metabolic	Hepatocytes	rs73081554	chr3	58332750	rs185407974	ENSG00000168306	ENST00000489472	ACOX2	58332604	58333706	Hepatocytes_51927	openGene2openGene	RA
metabolic	Hepatocytes	rs72832915	chr17	39730733	rs3809717	ENSG00000108344	ENST00000415039	PSMD3	39730110	39730837	Hepatocytes_32019	openGene2openGene	SLE
metabolic	Hepatocytes	rs9611565	chr22	41381554	rs9607799	ENSG00000100410	ENST00000459687	PHF5A	41380934	41382515	Hepatocytes_49585	openGene2openGene	VIT
metabolic	Hepatocytes	rs7187776	chr16	28863226	rs62037367	ENSG00000168488	ENST00000568266	ATXN2L	28863218	28864383	Hepatocytes_28793	openGene2openGene	T1D
metabolic	Hepatocytes	rs7187776	chr16	28863226	rs62037367	ENSG00000177548	ENST00000564579	RABEP2	28863218	28864383	Hepatocytes_28793	openGene2openGene	T1D
metabolic	Hepatocytes	rs34835	chr16	28554346	rs7191618	ENSG00000168488	ENST00000561539	ATXN2L	28553802	28554514	Hepatocytes_28782	openGene2openGene	T1D
metabolic	Hepatocytes	rs2304206	chr19	49677009	rs975484	ENSG00000104872	ENST00000596895	PIH1D1	49676537	49678140	Hepatocytes_38272	openGene2openGene	VIT
metabolic	Hepatocytes	rs9611565	chr22	41381909	rs2234059	ENSG00000100403	ENST00000352645	ZC3H7B	41380934	41382515	Hepatocytes_49585	openGene2openGene	VIT
metabolic	Hepatocytes	rs34835	chr16	28554346	rs7191618	ENSG00000168488	ENST00000564304	ATXN2L	28553802	28554514	Hepatocytes_28782	openGene2openGene	T1D
metabolic	Hepatocytes	rs34835	chr16	28554346	rs7191618	ENSG00000168488	ENST00000564656	ATXN2L	28553802	28554514	Hepatocytes_28782	openGene2openGene	T1D
metabolic	Hepatocytes	rs34835	chr16	28554346	rs7191618	ENSG00000168488	ENST00000562867	ATXN2L	28553802	28554514	Hepatocytes_28782	openGene2openGene	T1D
metabolic	Hepatocytes	rs11154801	chr6	135497759	rs13197384	ENSG00000237596	ENST00000626605	ENSG00000237596	135497356	135498102	Hepatocytes_68254	openGene2openGene	MS
metabolic	Hepatocytes	rs921650	chr17	39924612	rs4065275	ENSG00000131748	ENST00000581894	STARD3	39924185	39924623	Hepatocytes_32028	openGene2openGene	ALG
metabolic	Hepatocytes	rs3197999	chr3	50195884	rs13064381	ENSG00000114383	ENST00000462137	TUSC2	50194570	50196226	Hepatocytes_51586	openGene2openGene	IBD
metabolic	Hepatocytes	rs34835	chr16	28554346	rs7191618	ENSG00000168488	ENST00000568266	ATXN2L	28553802	28554514	Hepatocytes_28782	openGene2openGene	T1D
metabolic	Hepatocytes	rs11246217	chr11	615011	rs12272434	ENSG00000177542	ENST00000627843	SLC25A22	614659	616222	Hepatocytes_11947	openGene2openGene	SLE
metabolic	Hepatocytes	rs63406760	chr12	122966218	rs4148856	ENSG00000139722	ENST00000543590	VPS37B	122966213	122966848	Hepatocytes_20034	openGene2openGene	ALG
metabolic	Hepatocytes	rs2038255	chr14	35122110	rs28365850	ENSG00000100906	ENST00000553342	NFKBIA	35121620	35122953	Hepatocytes_22917	openGene2openGene	ECZ
metabolic	Hepatocytes	rs34835	chr16	28525152	rs62034323	ENSG00000188603	ENST00000561689	CLN3	28524662	28525236	Hepatocytes_28776	ocr2openGene	T1D
metabolic	Hepatocytes	rs2038255	chr14	35122110	rs28365850	ENSG00000100906	ENST00000555371	NFKBIA	35121620	35122953	Hepatocytes_22917	openGene2openGene	ECZ
metabolic	Hepatocytes	rs2495365	chr1	2548544	rs1974044	ENSG00000178821	ENST00000378602	TMEM52	2547996	2549109	Hepatocytes_148	openGene2openGene	UC
metabolic	Hepatocytes	rs10883723	chr10	102502871	rs2296590	ENSG00000148840	ENST00000413464	PPRC1	102501925	102503104	Hepatocytes_10873	openGene2openGene	ALG
metabolic	Hepatocytes	rs2017445	chr12	56041720	rs705705	ENSG00000135392	ENST00000546957	DNAJC14	56041460	56042371	Hepatocytes_17965	openGene2openGene	VIT
metabolic	Hepatocytes	rs63406760	chr12	123233754	rs1727332	ENSG00000150967	ENST00000542678	ABCB9	123232668	123233895	Hepatocytes_20063	openGene2openGene	ALG
metabolic	Hepatocytes	rs28449958	chr16	28824361	rs138159013	ENSG00000169592	ENST00000304516	INO80E	28823580	28824670	Hepatocytes_28790	openGene2openGene	IBD
metabolic	Hepatocytes	rs10790268	chr11	118870448	rs7117261	ENSG00000110367	ENST00000526070	DDX6	118869824	118870948	Hepatocytes_15694	ocr2openGene	RA
metabolic	Hepatocytes	rs11714843	chr3	119498465	rs2280670	ENSG00000082701	ENST00000316626	GSK3B	119498179	119498968	Hepatocytes_53178	openGene2openGene	JIA
metabolic	Hepatocytes	rs2256814	chr20	63739379	rs6122159	ENSG00000101213	ENST00000217185	PTK6	63739259	63739833	Hepatocytes_47363	openGene2openGene	MS
metabolic	Hepatocytes	rs12445568	chr16	30985550	rs12443808	ENSG00000176723	ENST00000618063	ZNF843	30984905	30986369	Hepatocytes_28935	openGene2openGene	PSO
metabolic	Hepatocytes	rs11065898	chr12	111406414	rs3742003	ENSG00000111252	ENST00000538307	SH2B3	111405108	111406562	Hepatocytes_19553	openGene2openGene	AS
metabolic	Hepatocytes	rs12445568	chr16	30985551	rs12443627	ENSG00000176723	ENST00000315678	ZNF843	30984905	30986369	Hepatocytes_28935	openGene2openGene	PSO
metabolic	Hepatocytes	rs2266959	chr22	21568167	rs11089620	ENSG00000161179	ENST00000482998	YDJC	21567510	21568455	Hepatocytes_48624	openGene2openGene	JIA
metabolic	Hepatocytes	rs1516971	chr8	128540610	rs2392944	ENSG00000136997	ENST00000259523	MYC	128540399	128540814	Hepatocytes_77375	ocr2openGene	RA
metabolic	Hepatocytes	rs4690229	chr4	973551	rs113075206	ENSG00000127419	ENST00000509508	TMEM175	972678	973969	Hepatocytes_55791	openGene2openGene	SLE
metabolic	Hepatocytes	rs6466198	chr7	107857797	rs10215427	ENSG00000241764	ENST00000609979	CBLL1-AS1	107857572	107857880	Hepatocytes_72473	ocr2openGene	UC
metabolic	Hepatocytes	rs112006329	chr11	615010	rs12290989	ENSG00000177542	ENST00000627843	SLC25A22	614659	616222	Hepatocytes_11947	openGene2openGene	SLE
metabolic	Hepatocytes	rs57095329	chr5	160467536	rs73318382	ENSG00000254186	ENST00000503504	ENSG00000254186	160467515	160468276	Hepatocytes_63831	openGene2openGene	SLE
metabolic	Hepatocytes	rs11590283	chr1	1308516	rs61766198	ENSG00000131591	ENST00000462097	C1orf159	1307427	1308932	Hepatocytes_47	openGene2openGene	SLE
metabolic	Hepatocytes	rs63406760	chr12	123233754	rs1727332	ENSG00000150967	ENST00000540285	ABCB9	123232668	123233895	Hepatocytes_20063	openGene2openGene	ALG
metabolic	Hepatocytes	rs7187776	chr16	28863226	rs62037367	ENSG00000177548	ENST00000562475	RABEP2	28863218	28864383	Hepatocytes_28793	openGene2openGene	T1D
metabolic	Hepatocytes	rs2038255	chr14	35122110	rs28365850	ENSG00000100906	ENST00000557459	NFKBIA	35121620	35122953	Hepatocytes_22917	openGene2openGene	ECZ
metabolic	Hepatocytes	rs9469899	chr6	34673638	rs2395599	ENSG00000124562	ENST00000474635	SNRPC	34673538	34674165	Hepatocytes_65710	openGene2openGene	GD
metabolic	Hepatocytes	rs2542162	chr18	12821594	rs2847281	ENSG00000175354	ENST00000643397	PTPN2	12821448	12821820	Hepatocytes_34199	openGene2openGene	T1D
metabolic	Hepatocytes	rs11675538	chr2	65436802	rs11694714	ENSG00000198369	ENST00000474228	SPRED2	65435708	65436948	Hepatocytes_40547	openGene2openGene	UC
metabolic	Hepatocytes	rs663743	chr11	64285685	rs887314	ENSG00000256940	ENST00000544553	PPP1R14B-AS1	64284421	64286124	Hepatocytes_13912	openGene2openGene	T1D
metabolic	Hepatocytes	rs12156002	chr8	128168084	rs34746976	ENSG00000136997	ENST00000520751	MYC	128167327	128168195	Hepatocytes_77357	ocr2openGene	SLE
metabolic	Hepatocytes	rs6651252	chr8	128555046	rs6651253	ENSG00000136997	ENST00000652288	MYC	128554785	128555506	Hepatocytes_77377	ocr2openGene	SLE
metabolic	Hepatocytes	rs17085007	chr13	26968710	rs11149465	ENSG00000122026	ENST00000473558	RPL21	26968498	26969186	Hepatocytes_20556	ocr2openGene	UC
metabolic	Hepatocytes	rs740474	chr5	141636721	rs1421896	ENSG00000197948	ENST00000523856	FCHSD1	141636316	141637793	Hepatocytes_63085	openGene2openGene	ALG
metabolic	Hepatocytes	rs4252665	chr17	39739722	rs9896940	ENSG00000161395	ENST00000619169	PGAP3	39738562	39739781	Hepatocytes_32021	openGene2openGene	SLE
metabolic	Hepatocytes	rs5758343	chr22	41413899	rs132919	ENSG00000100412	ENST00000677427	ACO2	41413489	41414794	Hepatocytes_49590	ocr2openGene	ALG
metabolic	Hepatocytes	rs2236262	chr14	68816170	rs194746	ENSG00000072121	ENST00000557407	ZFYVE26	68815948	68816978	Hepatocytes_23795	ocr2openGene	MS
metabolic	Hepatocytes	rs6752107	chr2	233253507	rs6745825	ENSG00000204120	ENST00000425040	GIGYF2	233253483	233253769	Hepatocytes_44930	openGene2openGene	CRO
metabolic	Hepatocytes	rs2304206	chr19	49665670	rs2304205	ENSG00000126460	ENST00000543867	PRRG2	49665462	49666192	Hepatocytes_38270	openGene2openGene	VIT
metabolic	Hepatocytes	rs10883723	chr10	102502871	rs2296590	ENSG00000166197	ENST00000603946	NOLC1	102501925	102503104	Hepatocytes_10873	openGene2openGene	ALG
metabolic	Hepatocytes	rs12445568	chr16	30985550	rs12443808	ENSG00000140691	ENST00000564514	ARMC5	30984905	30986369	Hepatocytes_28935	openGene2openGene	PSO
metabolic	Hepatocytes	rs112006329	chr11	615011	rs12272434	ENSG00000177106	ENST00000530636	EPS8L2	614659	616222	Hepatocytes_11947	openGene2openGene	SLE
metabolic	Hepatocytes	rs7120737	chr11	47434516	rs111228939	ENSG00000213619	ENST00000677462	NDUFS3	47434379	47434849	Hepatocytes_13446	ocr2openGene	MS
metabolic	Hepatocytes	rs8054198	chr16	10944503	rs8054198	ENSG00000103342	ENST00000568849	GSPT1	10944260	10944909	Hepatocytes_28292	openGene2openGene	SLE
metabolic	Hepatocytes	rs6435203	chr2	203782538	rs749933	ENSG00000173166	ENST00000439222	RAPH1	203782230	203782672	Hepatocytes_44015	openGene2openGene	MS
metabolic	Hepatocytes	rs12445568	chr16	30985550	rs12443808	ENSG00000140691	ENST00000457010	ARMC5	30984905	30986369	Hepatocytes_28935	openGene2openGene	PSO
metabolic	Hepatocytes	rs11246217	chr11	612843	rs10902178	ENSG00000177225	ENST00000528602	GATD1	612597	612921	Hepatocytes_11945	openGene2openGene	SLE
metabolic	Hepatocytes	rs11246217	chr11	615011	rs12272434	ENSG00000177225	ENST00000532839	GATD1	614659	616222	Hepatocytes_11947	openGene2openGene	SLE
metabolic	Hepatocytes	rs11246217	chr11	615010	rs12290989	ENSG00000099849	ENST00000397583	RASSF7	614659	616222	Hepatocytes_11947	openGene2openGene	SLE
metabolic	Hepatocytes	rs112006329	chr11	613757	rs59115876	ENSG00000177106	ENST00000534449	EPS8L2	613395	614128	Hepatocytes_11946	openGene2openGene	SLE
metabolic	Hepatocytes	rs11590283	chr1	1308516	rs61766198	ENSG00000160087	ENST00000473215	UBE2J2	1307427	1308932	Hepatocytes_47	openGene2openGene	SLE
metabolic	Hepatocytes	rs34841270	chr8	128540210	rs13328404	ENSG00000249375	ENST00000502463	CASC11	128539735	128540242	Hepatocytes_77374	ocr2openGene	CRO
metabolic	Hepatocytes	rs1887428	chr9	4984530	rs1887428	ENSG00000106686	ENST00000475086	SPATA6L	4984361	4985621	Hepatocytes_78078	openGene2openGene	IBD
metabolic	Hepatocytes	rs1463485	chr17	75851532	rs936393	ENSG00000132478	ENST00000589790	UNK	75851360	75851557	Hepatocytes_33357	openGene2openGene	SLE
metabolic	Hepatocytes	rs112006329	chr11	615010	rs12290989	ENSG00000177542	ENST00000625316	SLC25A22	614659	616222	Hepatocytes_11947	openGene2openGene	SLE
metabolic	Hepatocytes	rs74610550	chr19	1180566	rs72977562	ENSG00000182087	ENST00000333175	TMEM259	1180479	1180852	Hepatocytes_36024	ocr2openGene	CRO
metabolic	Hepatocytes	rs2066819	chr12	56267121	rs60542959	ENSG00000062485	ENST00000550655	CS	56266646	56267798	Hepatocytes_17990	openGene2openGene	PSO
metabolic	Hepatocytes	rs34841270	chr8	128539956	rs10113762	ENSG00000136997	ENST00000377970	MYC	128539735	128540242	Hepatocytes_77374	ocr2openGene	CRO
metabolic	Hepatocytes	rs72832915	chr17	39730733	rs3809717	ENSG00000161395	ENST00000309862	PGAP3	39730110	39730837	Hepatocytes_32019	openGene2openGene	SLE
metabolic	Hepatocytes	rs72832915	chr17	39730733	rs3809717	ENSG00000161395	ENST00000429199	PGAP3	39730110	39730837	Hepatocytes_32019	openGene2openGene	SLE
metabolic	Hepatocytes	rs4239702	chr20	46111557	rs6074022	ENSG00000101017	ENST00000489304	CD40	46111357	46111599	Hepatocytes_46772	ocr2openGene	RA
metabolic	Hepatocytes	rs2228145	chr1	154453788	rs4129267	ENSG00000143515	ENST00000426445	ATP8B2	154453563	154453958	Hepatocytes_4558	openGene2openGene	RA
metabolic	Hepatocytes	rs1170436	chr16	68528912	rs4783653	ENSG00000132604	ENST00000254942	TERF2	68528628	68529028	Hepatocytes_29726	openGene2openGene	SLE
metabolic	Hepatocytes	rs3812565	chr9	136399399	rs11145890	ENSG00000148384	ENST00000371712	INPP5E	136399307	136400505	Hepatocytes_81551	openGene2openGene	IBD
metabolic	Hepatocytes	rs34841270	chr8	128539956	rs10113762	ENSG00000136997	ENST00000641036	MYC	128539735	128540242	Hepatocytes_77374	ocr2openGene	CRO
metabolic	Hepatocytes	rs6651252	chr8	128556787	rs1561925	ENSG00000249375	ENST00000518376	CASC11	128556666	128557052	Hepatocytes_77378	ocr2openGene	SLE
metabolic	Hepatocytes	rs28449958	chr16	28863801	rs7198606	ENSG00000275807	ENST00000614819	ENSG00000275807	28863218	28864383	Hepatocytes_28793	openGene2openGene	IBD
metabolic	Hepatocytes	rs34841270	chr8	128539956	rs10113762	ENSG00000136997	ENST00000517291	MYC	128539735	128540242	Hepatocytes_77374	ocr2openGene	CRO
metabolic	Hepatocytes	rs574384	chr1	35641909	rs676614	ENSG00000163866	ENST00000417239	SMIM12	35641261	35642277	Hepatocytes_1589	openGene2openGene	T1D
metabolic	Hepatocytes	rs1701704	chr12	56041628	rs705704	ENSG00000135482	ENST00000546903	ZC3H10	56041460	56042371	Hepatocytes_17965	openGene2openGene	T1D
metabolic	Hepatocytes	rs4239702	chr20	46111557	rs6074022	ENSG00000101017	ENST00000372285	CD40	46111357	46111599	Hepatocytes_46772	ocr2openGene	RA
metabolic	Hepatocytes	rs28449958	chr16	28822933	rs201131521	ENSG00000149929	ENST00000279392	HIRIP3	28822515	28823238	Hepatocytes_28789	openGene2openGene	IBD
metabolic	Hepatocytes	rs11246217	chr11	612843	rs10902178	ENSG00000174775	ENST00000417302	HRAS	612597	612921	Hepatocytes_11945	openGene2openGene	SLE
metabolic	Hepatocytes	rs112006329	chr11	613757	rs59115876	ENSG00000177030	ENST00000690068	DEAF1	613395	614128	Hepatocytes_11946	openGene2openGene	SLE
metabolic	Hepatocytes	rs28449958	chr16	28822933	rs201131521	ENSG00000149929	ENST00000566471	HIRIP3	28822515	28823238	Hepatocytes_28789	openGene2openGene	IBD
metabolic	Hepatocytes	rs5758343	chr22	41544367	rs11554327	ENSG00000196419	ENST00000360079	XRCC6	41543837	41544837	Hepatocytes_49606	openGene2openGene	ALG
metabolic	Hepatocytes	rs112006329	chr11	615010	rs12290989	ENSG00000174775	ENST00000311189	HRAS	614659	616222	Hepatocytes_11947	openGene2openGene	SLE
metabolic	Hepatocytes	rs112006329	chr11	613757	rs59115876	ENSG00000177542	ENST00000528936	SLC25A22	613395	614128	Hepatocytes_11946	openGene2openGene	SLE
metabolic	Hepatocytes	rs4976646	chr5	177363161	rs67111717	ENSG00000213347	ENST00000502529	MXD3	177362818	177363476	Hepatocytes_64196	ocr2openGene	MS
metabolic	Hepatocytes	rs4976646	chr5	177363161	rs67111717	ENSG00000213347	ENST00000427908	MXD3	177362818	177363476	Hepatocytes_64196	ocr2openGene	MS
metabolic	Hepatocytes	rs11246217	chr11	615010	rs12290989	ENSG00000177106	ENST00000526909	EPS8L2	614659	616222	Hepatocytes_11947	openGene2openGene	SLE
metabolic	Hepatocytes	rs112006329	chr11	612843	rs10902178	ENSG00000174775	ENST00000451590	HRAS	612597	612921	Hepatocytes_11945	openGene2openGene	SLE
metabolic	Hepatocytes	rs3748816	chr1	2575976	rs4310388	ENSG00000157873	ENST00000442392	TNFRSF14	2575725	2576360	Hepatocytes_151	ocr2openGene	CEL
metabolic	Hepatocytes	rs7187776	chr16	28846324	rs7187776	ENSG00000149929	ENST00000564026	HIRIP3	28846056	28846824	Hepatocytes_28792	openGene2openGene	T1D
metabolic	Hepatocytes	rs9611565	chr22	41381311	rs2234053	ENSG00000100412	ENST00000676748	ACO2	41380934	41382515	Hepatocytes_49585	openGene2openGene	VIT
metabolic	Hepatocytes	rs9469899	chr6	34792959	rs11757370	ENSG00000064999	ENST00000360359	ANKS1A	34791437	34793185	Hepatocytes_65716	openGene2openGene	GD
metabolic	Hepatocytes	rs9469899	chr6	34792107	rs6934662	ENSG00000064999	ENST00000360359	ANKS1A	34791437	34793185	Hepatocytes_65716	openGene2openGene	GD
metabolic	Hepatocytes	rs4690229	chr4	987108	rs11248061	ENSG00000178950	ENST00000314167	GAK	986728	987870	Hepatocytes_55793	openGene2openGene	SLE
metabolic	Hepatocytes	rs9611565	chr22	41381909	rs2234059	ENSG00000100410	ENST00000459687	PHF5A	41380934	41382515	Hepatocytes_49585	openGene2openGene	VIT
metabolic	Hepatocytes	rs112006329	chr11	615010	rs12290989	ENSG00000177030	ENST00000682936	DEAF1	614659	616222	Hepatocytes_11947	openGene2openGene	SLE
metabolic	Hepatocytes	rs8079075	chr17	39739722	rs9896940	ENSG00000108344	ENST00000264639	PSMD3	39738562	39739781	Hepatocytes_32021	openGene2openGene	SLE
metabolic	Hepatocytes	rs5758343	chr22	41403829	rs75784	ENSG00000100412	ENST00000678688	ACO2	41403773	41404268	Hepatocytes_49588	ocr2openGene	ALG
metabolic	Hepatocytes	rs740474	chr5	141636721	rs1421896	ENSG00000113552	ENST00000504139	GNPDA1	141636316	141637793	Hepatocytes_63085	openGene2openGene	ALG
metabolic	Hepatocytes	rs9611565	chr22	41413619	rs202634	ENSG00000100412	ENST00000677532	ACO2	41413489	41414794	Hepatocytes_49590	ocr2openGene	VIT
metabolic	Hepatocytes	rs9611565	chr22	41413633	rs202635	ENSG00000100412	ENST00000677532	ACO2	41413489	41414794	Hepatocytes_49590	ocr2openGene	VIT
metabolic	Hepatocytes	rs9611565	chr22	41381311	rs2234053	ENSG00000100410	ENST00000459687	PHF5A	41380934	41382515	Hepatocytes_49585	openGene2openGene	VIT
metabolic	Hepatocytes	rs5758343	chr22	41403829	rs75784	ENSG00000100412	ENST00000679320	ACO2	41403773	41404268	Hepatocytes_49588	ocr2openGene	ALG
metabolic	Hepatocytes	rs11755393	chr6	34792806	rs7752522	ENSG00000064995	ENST00000686190	TAF11	34791437	34793185	Hepatocytes_65716	openGene2openGene	SLE
metabolic	Hepatocytes	rs5758343	chr22	41381909	rs2234059	ENSG00000100410	ENST00000491254	PHF5A	41380934	41382515	Hepatocytes_49585	openGene2openGene	ALG
metabolic	Hepatocytes	rs11755393	chr6	34792548	rs7752060	ENSG00000064995	ENST00000686190	TAF11	34791437	34793185	Hepatocytes_65716	openGene2openGene	SLE
metabolic	Hepatocytes	rs11755393	chr6	34792451	rs7769820	ENSG00000064995	ENST00000688059	TAF11	34791437	34793185	Hepatocytes_65716	openGene2openGene	SLE
metabolic	Hepatocytes	rs11755393	chr6	34792385	rs7769961	ENSG00000064995	ENST00000688059	TAF11	34791437	34793185	Hepatocytes_65716	openGene2openGene	SLE
metabolic	Hepatocytes	rs11246217	chr11	612843	rs10902178	ENSG00000177106	ENST00000530093	EPS8L2	612597	612921	Hepatocytes_11945	openGene2openGene	SLE
metabolic	Hepatocytes	rs5758343	chr22	41414166	rs132920	ENSG00000100410	ENST00000491254	PHF5A	41413489	41414794	Hepatocytes_49590	ocr2openGene	ALG
metabolic	Hepatocytes	rs71508903	chr10	62022065	rs67527161	ENSG00000150347	ENST00000681100	ARID5B	62021826	62022596	Hepatocytes_9336	ocr2openGene	VIT
metabolic	Hepatocytes	rs3809113	chr12	57454925	rs3809113	ENSG00000182199	ENST00000557433	SHMT2	57454477	57455538	Hepatocytes_18085	openGene2openGene	T1D
metabolic	Hepatocytes	rs13260060	chr8	70403682	rs71517442	ENSG00000067167	ENST00000262213	TRAM1	70401847	70404554	Hepatocytes_75881	openGene2openGene	MS
metabolic	Hepatocytes	rs3809113	chr12	57454925	rs3809113	ENSG00000182199	ENST00000557427	SHMT2	57454477	57455538	Hepatocytes_18085	openGene2openGene	T1D
metabolic	Hepatocytes	rs10849448	chr12	6384185	rs10849448	ENSG00000111640	ENST00000466525	GAPDH	6383639	6385340	Hepatocytes_16480	openGene2openGene	JIA
metabolic	Hepatocytes	rs5758343	chr22	41381237	rs2234052	ENSG00000100410	ENST00000491254	PHF5A	41380934	41382515	Hepatocytes_49585	openGene2openGene	ALG
metabolic	Hepatocytes	rs12445568	chr16	30985551	rs12443627	ENSG00000176723	ENST00000564218	ZNF843	30984905	30986369	Hepatocytes_28935	openGene2openGene	PSO
metabolic	Hepatocytes	rs13260060	chr8	70403682	rs71517442	ENSG00000140396	ENST00000518363	NCOA2	70401847	70404554	Hepatocytes_75881	openGene2openGene	MS
metabolic	Hepatocytes	rs6752107	chr2	233252023	rs10199278	ENSG00000237126	ENST00000604677	ENSG00000237126	233251387	233252086	Hepatocytes_44929	openGene2openGene	CRO
metabolic	Hepatocytes	rs1077667	chr19	6669923	rs2291668	ENSG00000269680	ENST00000594056	ENSG00000269680	6669705	6670452	Hepatocytes_36467	openGene2openGene	MS
metabolic	Hepatocytes	rs7665090	chr4	102633365	rs12498722	ENSG00000109332	ENST00000394803	UBE2D3	102633184	102633544	Hepatocytes_58090	ocr2openGene	MS
metabolic	Hepatocytes	rs11590283	chr1	1308516	rs61766198	ENSG00000131584	ENST00000478065	ACAP3	1307427	1308932	Hepatocytes_47	openGene2openGene	SLE
metabolic	Hepatocytes	rs2256814	chr20	63740688	rs1741708	ENSG00000196700	ENST00000369888	ZNF512B	63740666	63741433	Hepatocytes_47365	openGene2openGene	MS
metabolic	Hepatocytes	rs3809113	chr12	57454925	rs3809113	ENSG00000182199	ENST00000557269	SHMT2	57454477	57455538	Hepatocytes_18085	openGene2openGene	T1D
metabolic	Hepatocytes	rs112006329	chr11	612843	rs10902178	ENSG00000177542	ENST00000527723	SLC25A22	612597	612921	Hepatocytes_11945	openGene2openGene	SLE
metabolic	Hepatocytes	rs34835	chr16	28525152	rs62034323	ENSG00000188603	ENST00000635973	CLN3	28524662	28525236	Hepatocytes_28776	ocr2openGene	T1D
metabolic	Hepatocytes	rs12445568	chr16	30958236	rs62055866	ENSG00000176723	ENST00000315678	ZNF843	30957035	30958600	Hepatocytes_28934	openGene2openGene	PSO
metabolic	Hepatocytes	rs63406760	chr12	123233754	rs1727332	ENSG00000150967	ENST00000442833	ABCB9	123232668	123233895	Hepatocytes_20063	openGene2openGene	ALG
metabolic	Hepatocytes	rs12445568	chr16	30957268	rs4889599	ENSG00000176723	ENST00000315678	ZNF843	30957035	30958600	Hepatocytes_28934	openGene2openGene	PSO
metabolic	Hepatocytes	rs2304206	chr19	49677009	rs975484	ENSG00000104872	ENST00000602076	PIH1D1	49676537	49678140	Hepatocytes_38272	openGene2openGene	VIT
metabolic	Hepatocytes	rs63406760	chr12	123364549	rs7485502	ENSG00000150967	ENST00000622723	ABCB9	123363938	123365990	Hepatocytes_20066	openGene2openGene	ALG
metabolic	Hepatocytes	rs11714843	chr3	119498465	rs2280670	ENSG00000082701	ENST00000264235	GSK3B	119498179	119498968	Hepatocytes_53178	openGene2openGene	JIA
metabolic	Hepatocytes	rs9926533	chr16	31118574	rs9925964	ENSG00000052344	ENST00000317508	PRSS8	31118429	31118788	Hepatocytes_28950	openGene2openGene	SLE
metabolic	Hepatocytes	rs11675538	chr2	65436802	rs11694714	ENSG00000198369	ENST00000443619	SPRED2	65435708	65436948	Hepatocytes_40547	openGene2openGene	UC
metabolic	Hepatocytes	rs8042861	chr15	90388225	rs2589941	ENSG00000184508	ENST00000448987	HDDC3	90387781	90388819	Hepatocytes_27467	openGene2openGene	MS
metabolic	Hepatocytes	rs11246217	chr11	613757	rs59115876	ENSG00000174775	ENST00000397594	HRAS	613395	614128	Hepatocytes_11946	openGene2openGene	SLE
metabolic	Hepatocytes	rs12156002	chr8	128168063	rs36099148	ENSG00000136997	ENST00000520751	MYC	128167327	128168195	Hepatocytes_77357	ocr2openGene	SLE
metabolic	Hepatocytes	rs2233424	chr6	44265183	rs2233434	ENSG00000180992	ENST00000372014	MRPL14	44264865	44265799	Hepatocytes_66233	openGene2openGene	RA
metabolic	Hepatocytes	rs4810485	chr20	46111557	rs6074022	ENSG00000101017	ENST00000372276	CD40	46111357	46111599	Hepatocytes_46772	ocr2openGene	SLE
metabolic	Hepatocytes	rs9926533	chr16	31093557	rs9934438	ENSG00000103496	ENST00000313843	STX4	31093164	31093696	Hepatocytes_28944	openGene2openGene	SLE
metabolic	Hepatocytes	rs13018977	chr2	241316415	rs13006939	ENSG00000115694	ENST00000401869	STK25	241314922	241316577	Hepatocytes_45298	openGene2openGene	T1D
metabolic	Hepatocytes	rs9926533	chr16	31093188	rs8050894	ENSG00000103496	ENST00000566353	STX4	31093164	31093696	Hepatocytes_28944	openGene2openGene	SLE
metabolic	Hepatocytes	rs11755393	chr6	34792959	rs11757370	ENSG00000064995	ENST00000361288	TAF11	34791437	34793185	Hepatocytes_65716	openGene2openGene	SLE
metabolic	Hepatocytes	rs6466198	chr7	107857797	rs10215427	ENSG00000105879	ENST00000420796	CBLL1	107857572	107857880	Hepatocytes_72473	ocr2openGene	UC
metabolic	Hepatocytes	rs112006329	chr11	612843	rs10902178	ENSG00000177106	ENST00000526198	EPS8L2	612597	612921	Hepatocytes_11945	openGene2openGene	SLE
metabolic	Hepatocytes	rs6466198	chr7	107857797	rs10215427	ENSG00000105879	ENST00000487517	CBLL1	107857572	107857880	Hepatocytes_72473	ocr2openGene	UC
metabolic	Hepatocytes	rs112006329	chr11	575800	rs34793529	ENSG00000099834	ENST00000532949	CDHR5	575428	576743	Hepatocytes_11940	openGene2openGene	SLE
metabolic	Hepatocytes	rs181826	chr5	142145415	rs249642	ENSG00000013561	ENST00000394514	RNF14	142145334	142145663	Hepatocytes_63121	openGene2openGene	CRO
metabolic	Hepatocytes	rs5758343	chr22	41544520	rs28623192	ENSG00000100417	ENST00000493389	PMM1	41543837	41544837	Hepatocytes_49606	openGene2openGene	ALG
metabolic	Hepatocytes	rs8054198	chr16	10944503	rs8054198	ENSG00000103342	ENST00000562169	GSPT1	10944260	10944909	Hepatocytes_28292	openGene2openGene	SLE
metabolic	Hepatocytes	rs112006329	chr11	615011	rs12272434	ENSG00000177225	ENST00000532839	GATD1	614659	616222	Hepatocytes_11947	openGene2openGene	SLE
metabolic	Hepatocytes	rs11246217	chr11	612843	rs10902178	ENSG00000177106	ENST00000534679	EPS8L2	612597	612921	Hepatocytes_11945	openGene2openGene	SLE
metabolic	Hepatocytes	rs7187776	chr16	28864161	rs7193733	ENSG00000177548	ENST00000566762	RABEP2	28863218	28864383	Hepatocytes_28793	openGene2openGene	T1D
metabolic	Hepatocytes	rs1701704	chr12	56041628	rs705704	ENSG00000182796	ENST00000487582	TMEM198B	56041460	56042371	Hepatocytes_17965	openGene2openGene	T1D
metabolic	Hepatocytes	rs63406760	chr12	123043858	rs655293	ENSG00000130921	ENST00000680325	MTRFR	123043454	123043901	Hepatocytes_20041	ocr2openGene	ALG
metabolic	Hepatocytes	rs9926533	chr16	31106092	rs2032915	ENSG00000099365	ENST00000566211	STX1B	31105727	31106188	Hepatocytes_28946	openGene2openGene	SLE
metabolic	Hepatocytes	rs12445568	chr16	31033362	rs58726213	ENSG00000167397	ENST00000354895	VKORC1	31032757	31034494	Hepatocytes_28938	openGene2openGene	PSO
metabolic	Hepatocytes	rs2017445	chr12	56080595	rs3741499	ENSG00000135404	ENST00000546939	CD63	56079792	56081077	Hepatocytes_17968	openGene2openGene	VIT
metabolic	Hepatocytes	rs7512552	chr1	150487216	rs3840449	ENSG00000143382	ENST00000369038	ADAMTSL4	150487118	150487612	Hepatocytes_4322	openGene2openGene	ECZ
metabolic	Hepatocytes	rs1170436	chr16	68530283	rs1728769	ENSG00000132604	ENST00000567296	TERF2	68529815	68530563	Hepatocytes_29727	openGene2openGene	SLE
metabolic	Hepatocytes	rs11643872	chr16	31093557	rs9934438	ENSG00000103496	ENST00000493902	STX4	31093164	31093696	Hepatocytes_28944	openGene2openGene	GD
metabolic	Hepatocytes	rs2066819	chr12	56267121	rs60542959	ENSG00000062485	ENST00000550700	CS	56266646	56267798	Hepatocytes_17990	openGene2openGene	PSO
metabolic	Hepatocytes	rs35327136	chr17	45425918	rs76344126	ENSG00000267121	ENST00000590522	FMNL1-DT	45425473	45426107	Hepatocytes_32389	openGene2openGene	T1D
metabolic	Hepatocytes	rs72832915	chr17	39730733	rs3809717	ENSG00000161395	ENST00000378011	PGAP3	39730110	39730837	Hepatocytes_32019	openGene2openGene	SLE
metabolic	Hepatocytes	rs1701704	chr12	56041628	rs705704	ENSG00000065357	ENST00000550115	DGKA	56041460	56042371	Hepatocytes_17965	openGene2openGene	T1D
metabolic	Hepatocytes	rs12445568	chr16	30958236	rs62055866	ENSG00000167395	ENST00000428260	ZNF646	30957035	30958600	Hepatocytes_28934	openGene2openGene	PSO
metabolic	Hepatocytes	rs1463485	chr17	75855710	rs1463485	ENSG00000132478	ENST00000587501	UNK	75854965	75856250	Hepatocytes_33359	openGene2openGene	SLE
metabolic	Hepatocytes	rs2066819	chr12	56300477	rs2695789	ENSG00000135482	ENST00000552345	ZC3H10	56299816	56300811	Hepatocytes_17993	openGene2openGene	PSO
metabolic	Hepatocytes	rs1463485	chr17	75854333	rs9894009	ENSG00000132478	ENST00000586527	UNK	75854100	75854640	Hepatocytes_33358	openGene2openGene	SLE
metabolic	Hepatocytes	rs1701704	chr12	56041628	rs705704	ENSG00000135482	ENST00000551880	ZC3H10	56041460	56042371	Hepatocytes_17965	openGene2openGene	T1D
metabolic	Hepatocytes	rs5758343	chr22	41413619	rs202634	ENSG00000100412	ENST00000678269	ACO2	41413489	41414794	Hepatocytes_49590	ocr2openGene	ALG
metabolic	Hepatocytes	rs5758343	chr22	41413899	rs132919	ENSG00000100412	ENST00000396512	ACO2	41413489	41414794	Hepatocytes_49590	ocr2openGene	ALG
metabolic	Hepatocytes	rs13153019	chr5	177357611	rs4075959	ENSG00000196923	ENST00000393546	PDLIM7	177357426	177358616	Hepatocytes_64195	openGene2openGene	ALG
metabolic	Hepatocytes	rs13153019	chr5	177357438	rs4976688	ENSG00000196923	ENST00000463411	PDLIM7	177357426	177358616	Hepatocytes_64195	openGene2openGene	ALG
metabolic	Hepatocytes	rs2495365	chr1	2548544	rs1974044	ENSG00000157873	ENST00000482074	TNFRSF14	2547996	2549109	Hepatocytes_148	openGene2openGene	UC
metabolic	Hepatocytes	rs2495365	chr1	2548544	rs1974044	ENSG00000157873	ENST00000451778	TNFRSF14	2547996	2549109	Hepatocytes_148	openGene2openGene	UC
metabolic	Hepatocytes	rs11611029	chr12	55974294	rs11171710	ENSG00000205323	ENST00000552884	SARNP	55973422	55974575	Hepatocytes_17960	openGene2openGene	HT
metabolic	Hepatocytes	rs11246217	chr11	615010	rs12290989	ENSG00000177542	ENST00000528936	SLC25A22	614659	616222	Hepatocytes_11947	openGene2openGene	SLE
metabolic	Hepatocytes	rs231972	chr16	28538187	rs151227	ENSG00000188603	ENST00000565316	CLN3	28537982	28538340	Hepatocytes_28779	openGene2openGene	T1D
metabolic	Hepatocytes	rs2233424	chr6	44265240	rs2233433	ENSG00000137216	ENST00000525294	TMEM63B	44264865	44265799	Hepatocytes_66233	openGene2openGene	RA
metabolic	Hepatocytes	rs10947428	chr6	33761941	rs61004913	ENSG00000161896	ENST00000451316	IP6K3	33761876	33762498	Hepatocytes_65666	ocr2openGene	ALG
metabolic	Hepatocytes	rs663743	chr11	64285685	rs887314	ENSG00000173457	ENST00000392210	PPP1R14B	64284421	64286124	Hepatocytes_13912	openGene2openGene	T1D
metabolic	Hepatocytes	rs2017445	chr12	56041628	rs705704	ENSG00000135404	ENST00000555199	CD63	56041460	56042371	Hepatocytes_17965	openGene2openGene	VIT
metabolic	Hepatocytes	rs11246217	chr11	615010	rs12290989	ENSG00000174775	ENST00000451590	HRAS	614659	616222	Hepatocytes_11947	openGene2openGene	SLE
metabolic	Hepatocytes	rs7187776	chr16	28824359	rs149808056	ENSG00000177548	ENST00000561803	RABEP2	28823580	28824670	Hepatocytes_28790	openGene2openGene	T1D
metabolic	Hepatocytes	rs7187776	chr16	28846324	rs7187776	ENSG00000149929	ENST00000279392	HIRIP3	28846056	28846824	Hepatocytes_28792	openGene2openGene	T1D
metabolic	Hepatocytes	rs1800693	chr12	6341779	rs767455	ENSG00000111319	ENST00000544882	SCNN1A	6341536	6342226	Hepatocytes_16473	openGene2openGene	MS
metabolic	Hepatocytes	rs3748816	chr1	2575976	rs4310388	ENSG00000157873	ENST00000471768	TNFRSF14	2575725	2576360	Hepatocytes_151	ocr2openGene	CEL
metabolic	Hepatocytes	rs5758343	chr22	41381554	rs9607799	ENSG00000100412	ENST00000677492	ACO2	41380934	41382515	Hepatocytes_49585	openGene2openGene	ALG
metabolic	Hepatocytes	rs11643872	chr16	31093557	rs9934438	ENSG00000099365	ENST00000566211	STX1B	31093164	31093696	Hepatocytes_28944	openGene2openGene	GD
metabolic	Hepatocytes	rs9611565	chr22	41381879	rs2234058	ENSG00000100410	ENST00000216252	PHF5A	41380934	41382515	Hepatocytes_49585	openGene2openGene	VIT
metabolic	Hepatocytes	rs9611565	chr22	41381909	rs2234059	ENSG00000100410	ENST00000216252	PHF5A	41380934	41382515	Hepatocytes_49585	openGene2openGene	VIT
metabolic	Hepatocytes	rs12445568	chr16	30985551	rs12443627	ENSG00000089280	ENST00000380244	FUS	30984905	30986369	Hepatocytes_28935	openGene2openGene	PSO
metabolic	Hepatocytes	rs34835	chr16	28554346	rs7191618	ENSG00000168488	ENST00000325215	ATXN2L	28553802	28554514	Hepatocytes_28782	openGene2openGene	T1D
metabolic	Hepatocytes	rs3197999	chr3	50292395	rs1076872	ENSG00000114383	ENST00000463304	TUSC2	50291694	50292806	Hepatocytes_51604	openGene2openGene	IBD
metabolic	Hepatocytes	rs7187776	chr16	28824359	rs149808056	ENSG00000167371	ENST00000647876	PRRT2	28823580	28824670	Hepatocytes_28790	openGene2openGene	T1D
metabolic	Hepatocytes	rs11246217	chr11	612843	rs10902178	ENSG00000177030	ENST00000525626	DEAF1	612597	612921	Hepatocytes_11945	openGene2openGene	SLE
metabolic	Hepatocytes	rs9611565	chr22	41381237	rs2234052	ENSG00000100410	ENST00000459687	PHF5A	41380934	41382515	Hepatocytes_49585	openGene2openGene	VIT
metabolic	Hepatocytes	rs5758343	chr22	41381554	rs9607799	ENSG00000100412	ENST00000678394	ACO2	41380934	41382515	Hepatocytes_49585	openGene2openGene	ALG
metabolic	Hepatocytes	rs1048990	chr14	35122110	rs28365850	ENSG00000258704	ENST00000688866	SRP54-AS1	35121620	35122953	Hepatocytes_22917	openGene2openGene	ALG
metabolic	Hepatocytes	rs72832915	chr17	39730733	rs3809717	ENSG00000141736	ENST00000584601	ERBB2	39730110	39730837	Hepatocytes_32019	openGene2openGene	SLE
metabolic	Hepatocytes	rs72832915	chr17	39730733	rs3809717	ENSG00000141736	ENST00000584014	ERBB2	39730110	39730837	Hepatocytes_32019	openGene2openGene	SLE
metabolic	Hepatocytes	rs11590283	chr1	1308516	rs61766198	ENSG00000127054	ENST00000323275	INTS11	1307427	1308932	Hepatocytes_47	openGene2openGene	SLE
metabolic	Hepatocytes	rs4810485	chr20	46111557	rs6074022	ENSG00000101017	ENST00000695669	CD40	46111357	46111599	Hepatocytes_46772	ocr2openGene	MS
metabolic	Hepatocytes	rs72832915	chr17	39730733	rs3809717	ENSG00000141736	ENST00000578199	ERBB2	39730110	39730837	Hepatocytes_32019	openGene2openGene	SLE
metabolic	Hepatocytes	rs1701704	chr12	56041628	rs705704	ENSG00000229117	ENST00000501597	RPL41	56041460	56042371	Hepatocytes_17965	openGene2openGene	T1D
metabolic	Hepatocytes	rs11590283	chr1	1308516	rs61766198	ENSG00000127054	ENST00000470679	INTS11	1307427	1308932	Hepatocytes_47	openGene2openGene	SLE
metabolic	Hepatocytes	rs1516971	chr8	128539956	rs10113762	ENSG00000136997	ENST00000641036	MYC	128539735	128540242	Hepatocytes_77374	ocr2openGene	RA
metabolic	Hepatocytes	rs60131261	chr6	29965088	rs9357088	ENSG00000285799	ENST00000432679	ENSG00000285799	29964853	29965237	Hepatocytes_65422	ocr2openGene	VIT
metabolic	Hepatocytes	rs12421615	chr11	64284975	rs2510066	ENSG00000149761	ENST00000537094	NUDT22	64284421	64286124	Hepatocytes_13912	openGene2openGene	VIT
metabolic	Hepatocytes	rs533646	chr11	118689860	rs4938529	ENSG00000177098	ENST00000423160	SCN4B	118689626	118690572	Hepatocytes_15686	ocr2openGene	MS
metabolic	Hepatocytes	rs5758343	chr22	41381311	rs2234053	ENSG00000100410	ENST00000491254	PHF5A	41380934	41382515	Hepatocytes_49585	openGene2openGene	ALG
metabolic	Hepatocytes	rs5758343	chr22	41413619	rs202634	ENSG00000100410	ENST00000491254	PHF5A	41413489	41414794	Hepatocytes_49590	ocr2openGene	ALG
metabolic	Hepatocytes	rs4690229	chr4	973657	rs13137144	ENSG00000127415	ENST00000506561	IDUA	972678	973969	Hepatocytes_55791	openGene2openGene	SLE
metabolic	Hepatocytes	rs11246217	chr11	612843	rs10902178	ENSG00000177106	ENST00000318562	EPS8L2	612597	612921	Hepatocytes_11945	openGene2openGene	SLE
metabolic	Hepatocytes	rs7132277	chr12	123043858	rs655293	ENSG00000182196	ENST00000454885	ARL6IP4	123043454	123043901	Hepatocytes_20041	ocr2openGene	MS
metabolic	Hepatocytes	rs12537284	chr7	129091723	rs13240595	ENSG00000135253	ENST00000492679	KCP	129091472	129091889	Hepatocytes_72993	ocr2openGene	SLE
metabolic	Hepatocytes	rs2017445	chr12	56041720	rs705705	ENSG00000123411	ENST00000262032	IKZF4	56041460	56042371	Hepatocytes_17965	openGene2openGene	VIT
metabolic	Hepatocytes	rs2017445	chr12	56080696	rs4759229	ENSG00000170515	ENST00000552766	PA2G4	56079792	56081077	Hepatocytes_17968	openGene2openGene	VIT
metabolic	Hepatocytes	rs7132277	chr12	123043858	rs655293	ENSG00000182196	ENST00000412505	ARL6IP4	123043454	123043901	Hepatocytes_20041	ocr2openGene	MS
metabolic	Hepatocytes	rs12445568	chr16	30985551	rs12443627	ENSG00000280160	ENST00000624508	ENSG00000280160	30984905	30986369	Hepatocytes_28935	openGene2openGene	PSO
metabolic	Hepatocytes	rs34840245	chr6	34757701	rs7743724	ENSG00000064995	ENST00000690161	TAF11	34756490	34757725	Hepatocytes_65715	openGene2openGene	SLE
metabolic	Hepatocytes	rs10883723	chr10	102502871	rs2296590	ENSG00000077150	ENST00000471698	NFKB2	102501925	102503104	Hepatocytes_10873	openGene2openGene	ALG
metabolic	Hepatocytes	rs7665090	chr4	102633365	rs12498722	ENSG00000109332	ENST00000394804	UBE2D3	102633184	102633544	Hepatocytes_58090	ocr2openGene	MS
metabolic	Hepatocytes	rs7665090	chr4	102633193	rs2866412	ENSG00000109332	ENST00000394804	UBE2D3	102633184	102633544	Hepatocytes_58090	ocr2openGene	MS
metabolic	Hepatocytes	rs73137125	chr7	74604624	rs73137125	ENSG00000263001	ENST00000620879	GTF2I	74604296	74604731	Hepatocytes_71463	openGene2openGene	SLE
metabolic	Hepatocytes	rs7665090	chr4	102633365	rs12498722	ENSG00000109332	ENST00000321805	UBE2D3	102633184	102633544	Hepatocytes_58090	ocr2openGene	MS
metabolic	Hepatocytes	rs3809113	chr12	57454925	rs3809113	ENSG00000182199	ENST00000553950	SHMT2	57454477	57455538	Hepatocytes_18085	openGene2openGene	T1D
metabolic	Hepatocytes	rs5758343	chr22	41517840	rs17367716	ENSG00000100412	ENST00000466237	ACO2	41517573	41518014	Hepatocytes_49602	openGene2openGene	ALG
metabolic	Hepatocytes	rs9926533	chr16	31118574	rs9925964	ENSG00000052344	ENST00000568261	PRSS8	31118429	31118788	Hepatocytes_28950	openGene2openGene	SLE
metabolic	Hepatocytes	rs11246217	chr11	612843	rs10902178	ENSG00000177030	ENST00000683307	DEAF1	612597	612921	Hepatocytes_11945	openGene2openGene	SLE
metabolic	Hepatocytes	rs17085007	chr13	26968509	rs4594098	ENSG00000234772	ENST00000667032	LINC00412	26968498	26969186	Hepatocytes_20556	ocr2openGene	UC
metabolic	Hepatocytes	rs10213692	chr5	56143024	rs10065637	ENSG00000227908	ENST00000692601	IL6ST-DT	56142484	56143078	Hepatocytes_61021	ocr2openGene	JIA
metabolic	Hepatocytes	rs112006329	chr11	613757	rs59115876	ENSG00000174775	ENST00000479482	HRAS	613395	614128	Hepatocytes_11946	openGene2openGene	SLE
metabolic	Hepatocytes	rs6651252	chr8	128540210	rs13328404	ENSG00000136997	ENST00000641252	MYC	128539735	128540242	Hepatocytes_77374	ocr2openGene	SLE
metabolic	Hepatocytes	rs11755393	chr6	34792806	rs7752522	ENSG00000064995	ENST00000687970	TAF11	34791437	34793185	Hepatocytes_65716	openGene2openGene	SLE
metabolic	Hepatocytes	rs11755393	chr6	34793179	rs11755420	ENSG00000064995	ENST00000689560	TAF11	34791437	34793185	Hepatocytes_65716	openGene2openGene	SLE
metabolic	Hepatocytes	rs11755393	chr6	34792959	rs11757370	ENSG00000064995	ENST00000693481	TAF11	34791437	34793185	Hepatocytes_65716	openGene2openGene	SLE
metabolic	Hepatocytes	rs11755393	chr6	34793179	rs11755420	ENSG00000064995	ENST00000361288	TAF11	34791437	34793185	Hepatocytes_65716	openGene2openGene	SLE
metabolic	Hepatocytes	rs4252665	chr17	39739722	rs9896940	ENSG00000161395	ENST00000580898	PGAP3	39738562	39739781	Hepatocytes_32021	openGene2openGene	SLE
metabolic	Hepatocytes	rs5758343	chr22	41414166	rs132920	ENSG00000100412	ENST00000677427	ACO2	41413489	41414794	Hepatocytes_49590	ocr2openGene	ALG
metabolic	Hepatocytes	rs12445568	chr16	30985550	rs12443808	ENSG00000103510	ENST00000539683	KAT8	30984905	30986369	Hepatocytes_28935	ocr2openGene	PSO
metabolic	Hepatocytes	rs1170436	chr16	68530283	rs1728769	ENSG00000132604	ENST00000566257	TERF2	68529815	68530563	Hepatocytes_29727	openGene2openGene	SLE
metabolic	Hepatocytes	rs7120737	chr11	47434516	rs111228939	ENSG00000213619	ENST00000533105	NDUFS3	47434379	47434849	Hepatocytes_13446	ocr2openGene	MS
metabolic	Hepatocytes	rs12445568	chr16	31033576	rs12445650	ENSG00000140691	ENST00000457010	ARMC5	31032757	31034494	Hepatocytes_28938	openGene2openGene	PSO
metabolic	Hepatocytes	rs6651252	chr8	128555269	rs57593539	ENSG00000249859	ENST00000653406	PVT1	128554785	128555506	Hepatocytes_77377	ocr2openGene	SLE
metabolic	Hepatocytes	rs12445568	chr16	30985550	rs12443808	ENSG00000140691	ENST00000563544	ARMC5	30984905	30986369	Hepatocytes_28935	openGene2openGene	PSO
metabolic	Hepatocytes	rs5758343	chr22	41544367	rs11554327	ENSG00000100417	ENST00000485648	PMM1	41543837	41544837	Hepatocytes_49606	openGene2openGene	ALG
metabolic	Hepatocytes	rs12445568	chr16	30985551	rs12443627	ENSG00000140691	ENST00000408912	ARMC5	30984905	30986369	Hepatocytes_28935	openGene2openGene	PSO
metabolic	Hepatocytes	rs112006329	chr11	615010	rs12290989	ENSG00000177225	ENST00000532839	GATD1	614659	616222	Hepatocytes_11947	openGene2openGene	SLE
metabolic	Hepatocytes	rs7679	chr20	45934368	rs1057208	ENSG00000204070	ENST00000414310	SYS1	45934140	45935590	Hepatocytes_46765	openGene2openGene	SLE
metabolic	Hepatocytes	rs11089629	chr22	21574627	rs181360	ENSG00000185651	ENST00000496722	UBE2L3	21574456	21574977	Hepatocytes_48625	ocr2openGene	SLE
metabolic	Hepatocytes	rs4690229	chr4	987108	rs11248061	ENSG00000127419	ENST00000509508	TMEM175	986728	987870	Hepatocytes_55793	openGene2openGene	SLE
metabolic	Hepatocytes	rs10200159	chr2	55617974	rs10200159	ENSG00000085760	ENST00000404297	MTIF2	55616597	55618066	Hepatocytes_40267	openGene2openGene	VIT
metabolic	Hepatocytes	rs4899260	chr14	68816658	rs4899261	ENSG00000185650	ENST00000439696	ZFP36L1	68815948	68816978	Hepatocytes_23795	ocr2openGene	CEL
metabolic	Hepatocytes	rs9926533	chr16	31106068	rs56314408	ENSG00000099365	ENST00000566211	STX1B	31105727	31106188	Hepatocytes_28946	openGene2openGene	SLE
metabolic	Hepatocytes	rs112006329	chr11	615010	rs12290989	ENSG00000174775	ENST00000462734	HRAS	614659	616222	Hepatocytes_11947	openGene2openGene	SLE
metabolic	Hepatocytes	rs74610550	chr19	1180566	rs72977562	ENSG00000182087	ENST00000586704	TMEM259	1180479	1180852	Hepatocytes_36024	ocr2openGene	CRO
metabolic	Hepatocytes	rs12720356	chr19	10380329	rs2304257	ENSG00000274425	ENST00000612689	ENSG00000274425	10380322	10381144	Hepatocytes_36654	openGene2openGene	T1D
metabolic	Hepatocytes	rs2066819	chr12	56267121	rs60542959	ENSG00000062485	ENST00000550996	CS	56266646	56267798	Hepatocytes_17990	openGene2openGene	PSO
metabolic	Hepatocytes	rs2017445	chr12	56041720	rs705705	ENSG00000182796	ENST00000487582	TMEM198B	56041460	56042371	Hepatocytes_17965	openGene2openGene	VIT
metabolic	Hepatocytes	rs72832915	chr17	39730733	rs3809717	ENSG00000161395	ENST00000579146	PGAP3	39730110	39730837	Hepatocytes_32019	openGene2openGene	SLE
metabolic	Hepatocytes	rs34841270	chr8	128539956	rs10113762	ENSG00000136997	ENST00000641252	MYC	128539735	128540242	Hepatocytes_77374	ocr2openGene	CRO
metabolic	Hepatocytes	rs2017445	chr12	56041628	rs705704	ENSG00000182796	ENST00000692833	TMEM198B	56041460	56042371	Hepatocytes_17965	openGene2openGene	VIT
metabolic	Hepatocytes	rs34841270	chr8	128540609	rs201242438	ENSG00000136997	ENST00000651626	MYC	128540399	128540814	Hepatocytes_77375	ocr2openGene	CRO
metabolic	Hepatocytes	rs2256814	chr20	63737947	rs914559	ENSG00000101246	ENST00000614942	ARFRP1	63737918	63738317	Hepatocytes_47362	openGene2openGene	MS
metabolic	Hepatocytes	rs11246217	chr11	613757	rs59115876	ENSG00000177030	ENST00000687329	DEAF1	613395	614128	Hepatocytes_11946	openGene2openGene	SLE
metabolic	Hepatocytes	rs1701704	chr12	56041628	rs705704	ENSG00000135482	ENST00000549973	ZC3H10	56041460	56042371	Hepatocytes_17965	openGene2openGene	T1D
metabolic	Hepatocytes	rs9611565	chr22	41381311	rs2234053	ENSG00000100412	ENST00000678269	ACO2	41380934	41382515	Hepatocytes_49585	openGene2openGene	VIT
metabolic	Hepatocytes	rs2495365	chr1	2556327	rs2227313	ENSG00000157911	ENST00000507596	PEX10	2556205	2557684	Hepatocytes_150	openGene2openGene	UC
metabolic	Hepatocytes	rs36014129	chr6	26044636	rs35506517	ENSG00000278828	ENST00000685041	H3C10	26043207	26044648	Hepatocytes_65238	openGene2openGene	SLE
metabolic	Hepatocytes	rs79157249	chr11	118917808	rs73575424	ENSG00000184232	ENST00000328965	OAF	118917518	118918055	Hepatocytes_15702	ocr2openGene	CRO
metabolic	Hepatocytes	rs5758343	chr22	41544367	rs11554327	ENSG00000196419	ENST00000428575	XRCC6	41543837	41544837	Hepatocytes_49606	openGene2openGene	ALG
metabolic	Hepatocytes	rs112006329	chr11	615010	rs12290989	ENSG00000174775	ENST00000417302	HRAS	614659	616222	Hepatocytes_11947	openGene2openGene	SLE
metabolic	Hepatocytes	rs13018977	chr2	241316415	rs13006939	ENSG00000115677	ENST00000467435	HDLBP	241314922	241316577	Hepatocytes_45298	openGene2openGene	T1D
metabolic	Hepatocytes	rs1701704	chr12	56041628	rs705704	ENSG00000065357	ENST00000556001	DGKA	56041460	56042371	Hepatocytes_17965	openGene2openGene	T1D
metabolic	Hepatocytes	rs112006329	chr11	612843	rs10902178	ENSG00000174775	ENST00000417302	HRAS	612597	612921	Hepatocytes_11945	openGene2openGene	SLE
metabolic	Hepatocytes	rs112006329	chr11	613757	rs59115876	ENSG00000177042	ENST00000528024	TMEM80	613395	614128	Hepatocytes_11946	openGene2openGene	SLE
metabolic	Hepatocytes	rs112006329	chr11	613757	rs59115876	ENSG00000099849	ENST00000524468	RASSF7	613395	614128	Hepatocytes_11946	openGene2openGene	SLE
metabolic	Hepatocytes	rs4821124	chr22	21568167	rs11089620	ENSG00000161179	ENST00000468686	YDJC	21567510	21568455	Hepatocytes_48624	openGene2openGene	PSO
metabolic	Hepatocytes	rs2495365	chr1	2556327	rs2227313	ENSG00000157911	ENST00000508384	PEX10	2556205	2557684	Hepatocytes_150	openGene2openGene	UC
metabolic	Hepatocytes	rs10883723	chr10	102514973	rs7094366	ENSG00000138107	ENST00000487599	ACTR1A	102514569	102515167	Hepatocytes_10876	ocr2openGene	ALG
metabolic	Hepatocytes	rs7187776	chr16	28846324	rs7187776	ENSG00000149929	ENST00000563053	HIRIP3	28846056	28846824	Hepatocytes_28792	openGene2openGene	T1D
metabolic	Hepatocytes	rs4976646	chr5	177357447	rs4976689	ENSG00000213347	ENST00000503782	MXD3	177357426	177358616	Hepatocytes_64195	openGene2openGene	MS
metabolic	Hepatocytes	rs3801810	chr7	26865151	rs73069540	ENSG00000270933	ENST00000602992	ENSG00000270933	26864208	26865172	Hepatocytes_70209	openGene2openGene	CRO
metabolic	Hepatocytes	rs11246217	chr11	615011	rs12272434	ENSG00000177106	ENST00000529346	EPS8L2	614659	616222	Hepatocytes_11947	openGene2openGene	SLE
metabolic	Hepatocytes	rs11643872	chr16	31093557	rs9934438	ENSG00000131797	ENST00000691015	CLUHP3	31093164	31093696	Hepatocytes_28944	openGene2openGene	GD
metabolic	Hepatocytes	rs10883723	chr10	102502871	rs2296590	ENSG00000107872	ENST00000425536	FBXL15	102501925	102503104	Hepatocytes_10873	openGene2openGene	ALG
metabolic	Hepatocytes	rs3197999	chr3	48685869	rs6792510	ENSG00000177479	ENST00000486316	ARIH2	48685522	48686361	Hepatocytes_51507	openGene2openGene	IBD
metabolic	Hepatocytes	rs11246217	chr11	613757	rs59115876	ENSG00000177030	ENST00000682936	DEAF1	613395	614128	Hepatocytes_11946	openGene2openGene	SLE
metabolic	Hepatocytes	rs740474	chr5	141636721	rs1421896	ENSG00000113552	ENST00000500692	GNPDA1	141636316	141637793	Hepatocytes_63085	openGene2openGene	ALG
metabolic	Hepatocytes	rs1453560	chr17	39739722	rs9896940	ENSG00000108344	ENST00000264639	PSMD3	39738562	39739781	Hepatocytes_32021	openGene2openGene	SLE
metabolic	Hepatocytes	rs5758343	chr22	41403829	rs75784	ENSG00000100412	ENST00000216254	ACO2	41403773	41404268	Hepatocytes_49588	ocr2openGene	ALG
metabolic	Hepatocytes	rs4690229	chr4	987108	rs11248061	ENSG00000178950	ENST00000507580	GAK	986728	987870	Hepatocytes_55793	openGene2openGene	SLE
metabolic	Hepatocytes	rs9469899	chr6	34792451	rs7769820	ENSG00000064999	ENST00000360359	ANKS1A	34791437	34793185	Hepatocytes_65716	openGene2openGene	GD
metabolic	Hepatocytes	rs5758343	chr22	41381554	rs9607799	ENSG00000100412	ENST00000466237	ACO2	41380934	41382515	Hepatocytes_49585	openGene2openGene	ALG
metabolic	Hepatocytes	rs3197999	chr3	50292395	rs1076872	ENSG00000114383	ENST00000232496	TUSC2	50291694	50292806	Hepatocytes_51604	openGene2openGene	IBD
metabolic	Hepatocytes	rs2017445	chr12	56080696	rs4759229	ENSG00000170515	ENST00000551061	PA2G4	56079792	56081077	Hepatocytes_17968	openGene2openGene	VIT
metabolic	Hepatocytes	rs3197999	chr3	50195884	rs13064381	ENSG00000114383	ENST00000417867	TUSC2	50194570	50196226	Hepatocytes_51586	openGene2openGene	IBD
metabolic	Hepatocytes	rs1036207	chr5	142133639	rs6863411	ENSG00000113552	ENST00000508177	GNPDA1	142133442	142133714	Hepatocytes_63120	ocr2openGene	MS
metabolic	Hepatocytes	rs112006329	chr11	612843	rs10902178	ENSG00000255284	ENST00000655766	ENSG00000255284	612597	612921	Hepatocytes_11945	openGene2openGene	SLE
metabolic	Hepatocytes	rs11246217	chr11	613757	rs59115876	ENSG00000177030	ENST00000685854	DEAF1	613395	614128	Hepatocytes_11946	openGene2openGene	SLE
metabolic	Hepatocytes	rs9926533	chr16	30958165	rs11643872	ENSG00000261474	ENST00000569291	ENSG00000261474	30957035	30958600	Hepatocytes_28934	openGene2openGene	SLE
metabolic	Hepatocytes	rs11246217	chr11	612843	rs10902178	ENSG00000177030	ENST00000689835	DEAF1	612597	612921	Hepatocytes_11945	openGene2openGene	SLE
metabolic	Hepatocytes	rs2017445	chr12	56080696	rs4759229	ENSG00000170515	ENST00000303305	PA2G4	56079792	56081077	Hepatocytes_17968	openGene2openGene	VIT
metabolic	Hepatocytes	rs11154801	chr6	135497759	rs13197384	ENSG00000237596	ENST00000417643	ENSG00000237596	135497356	135498102	Hepatocytes_68254	openGene2openGene	MS
metabolic	Hepatocytes	rs4690229	chr4	973657	rs13137144	ENSG00000127415	ENST00000509948	IDUA	972678	973969	Hepatocytes_55791	openGene2openGene	SLE
metabolic	Hepatocytes	rs71508903	chr10	62022065	rs67527161	ENSG00000150347	ENST00000644638	ARID5B	62021826	62022596	Hepatocytes_9336	ocr2openGene	VIT
metabolic	Hepatocytes	rs1860545	chr12	6341779	rs767455	ENSG00000111319	ENST00000541249	SCNN1A	6341536	6342226	Hepatocytes_16473	openGene2openGene	AS
metabolic	Hepatocytes	rs10790268	chr11	118870448	rs7117261	ENSG00000110367	ENST00000531971	DDX6	118869824	118870948	Hepatocytes_15694	ocr2openGene	RA
metabolic	Hepatocytes	rs11246217	chr11	613757	rs59115876	ENSG00000177542	ENST00000527723	SLC25A22	613395	614128	Hepatocytes_11946	openGene2openGene	SLE
metabolic	Hepatocytes	rs11755393	chr6	34792959	rs11757370	ENSG00000064995	ENST00000693593	TAF11	34791437	34793185	Hepatocytes_65716	openGene2openGene	SLE
metabolic	Hepatocytes	rs63406760	chr12	122966218	rs4148856	ENSG00000051825	ENST00000537854	MPHOSPH9	122966213	122966848	Hepatocytes_20034	openGene2openGene	ALG
metabolic	Hepatocytes	rs1860545	chr12	6341779	rs767455	ENSG00000111319	ENST00000542260	SCNN1A	6341536	6342226	Hepatocytes_16473	openGene2openGene	AS
metabolic	Hepatocytes	rs12537284	chr7	129091723	rs13240595	ENSG00000135253	ENST00000460528	KCP	129091472	129091889	Hepatocytes_72993	ocr2openGene	SLE
metabolic	Hepatocytes	rs11643872	chr16	31093557	rs9934438	ENSG00000140691	ENST00000268314	ARMC5	31093164	31093696	Hepatocytes_28944	openGene2openGene	GD
metabolic	Hepatocytes	rs34835	chr16	28525152	rs62034323	ENSG00000188603	ENST00000637578	CLN3	28524662	28525236	Hepatocytes_28776	ocr2openGene	T1D
metabolic	Hepatocytes	rs11755393	chr6	34792451	rs7769820	ENSG00000064999	ENST00000360359	ANKS1A	34791437	34793185	Hepatocytes_65716	openGene2openGene	SLE
metabolic	Hepatocytes	rs7665090	chr4	102633365	rs12498722	ENSG00000109332	ENST00000508249	UBE2D3	102633184	102633544	Hepatocytes_58090	ocr2openGene	MS
metabolic	Hepatocytes	rs60542850	chr19	10380676	rs71297581	ENSG00000267673	ENST00000486454	FDX2	10380322	10381144	Hepatocytes_36654	openGene2openGene	IBD
metabolic	Hepatocytes	rs60542850	chr19	10380676	rs71297581	ENSG00000267673	ENST00000393708	FDX2	10380322	10381144	Hepatocytes_36654	openGene2openGene	IBD
metabolic	Hepatocytes	rs3809113	chr12	57454925	rs3809113	ENSG00000182199	ENST00000555563	SHMT2	57454477	57455538	Hepatocytes_18085	openGene2openGene	T1D
metabolic	Hepatocytes	rs73137125	chr7	74604624	rs73137125	ENSG00000263001	ENST00000613513	GTF2I	74604296	74604731	Hepatocytes_71463	openGene2openGene	SLE
metabolic	Hepatocytes	rs7665090	chr4	102633365	rs12498722	ENSG00000109332	ENST00000453744	UBE2D3	102633184	102633544	Hepatocytes_58090	ocr2openGene	MS
metabolic	Hepatocytes	rs3809113	chr12	57454925	rs3809113	ENSG00000182199	ENST00000557703	SHMT2	57454477	57455538	Hepatocytes_18085	openGene2openGene	T1D
metabolic	Hepatocytes	rs694739	chr11	64284975	rs2510066	ENSG00000168439	ENST00000540736	STIP1	64284421	64286124	Hepatocytes_13912	openGene2openGene	MS
metabolic	Hepatocytes	rs10876864	chr12	56042145	rs1131017	ENSG00000135482	ENST00000549973	ZC3H10	56041460	56042371	Hepatocytes_17965	openGene2openGene	ALG
metabolic	Hepatocytes	rs3197999	chr3	50299601	rs34136796	ENSG00000114383	ENST00000421918	TUSC2	50298811	50299931	Hepatocytes_51605	openGene2openGene	IBD
metabolic	Hepatocytes	rs11675538	chr2	65436024	rs11126037	ENSG00000198369	ENST00000443619	SPRED2	65435708	65436948	Hepatocytes_40547	openGene2openGene	UC
metabolic	Hepatocytes	rs34840245	chr6	34887971	rs1051115	ENSG00000270800	ENST00000494077	RPS10-NUDT3	34887747	34888237	Hepatocytes_65719	openGene2openGene	SLE
metabolic	Hepatocytes	rs13205210	chr6	34887971	rs1051115	ENSG00000270800	ENST00000639877	RPS10-NUDT3	34887747	34888237	Hepatocytes_65719	openGene2openGene	SLE
metabolic	Hepatocytes	rs12946510	chr17	39754115	rs2941522	ENSG00000172057	ENST00000584220	ORMDL3	39753803	39754874	Hepatocytes_32023	ocr2openGene	MS
metabolic	Hepatocytes	rs12445568	chr16	30985550	rs12443808	ENSG00000052344	ENST00000567833	PRSS8	30984905	30986369	Hepatocytes_28935	openGene2openGene	PSO
metabolic	Hepatocytes	rs17323934	chr7	26864711	rs17323934	ENSG00000288962	ENST00000689370	ENSG00000288962	26864208	26865172	Hepatocytes_70209	openGene2openGene	T1D
metabolic	Hepatocytes	rs11755393	chr6	34792177	rs6457791	ENSG00000064995	ENST00000361288	TAF11	34791437	34793185	Hepatocytes_65716	openGene2openGene	SLE
metabolic	Hepatocytes	rs6651252	chr8	128539956	rs10113762	ENSG00000136997	ENST00000517291	MYC	128539735	128540242	Hepatocytes_77374	ocr2openGene	SLE
metabolic	Hepatocytes	rs870355	chr17	78169287	rs9908349	ENSG00000055483	ENST00000592907	USP36	78168348	78169751	Hepatocytes_33491	openGene2openGene	VIT
metabolic	Hepatocytes	rs12551834	chr9	128818208	rs77144778	ENSG00000175287	ENST00000424503	PHYHD1	128818153	128819331	Hepatocytes_81137	openGene2openGene	ALG
metabolic	Hepatocytes	rs6466198	chr7	107857797	rs10215427	ENSG00000105879	ENST00000415884	CBLL1	107857572	107857880	Hepatocytes_72473	ocr2openGene	UC
metabolic	Hepatocytes	rs11246217	chr11	615010	rs12290989	ENSG00000177106	ENST00000526198	EPS8L2	614659	616222	Hepatocytes_11947	openGene2openGene	SLE
metabolic	Hepatocytes	rs1170436	chr16	68529840	rs1645936	ENSG00000132604	ENST00000569542	TERF2	68529815	68530563	Hepatocytes_29727	openGene2openGene	SLE
metabolic	Hepatocytes	rs6466198	chr7	107857797	rs10215427	ENSG00000105879	ENST00000432748	CBLL1	107857572	107857880	Hepatocytes_72473	ocr2openGene	UC
metabolic	Hepatocytes	rs2304206	chr19	49665763	rs2304204	ENSG00000126460	ENST00000543867	PRRG2	49665462	49666192	Hepatocytes_38270	openGene2openGene	VIT
metabolic	Hepatocytes	rs8079075	chr17	39739722	rs9896940	ENSG00000161395	ENST00000584620	PGAP3	39738562	39739781	Hepatocytes_32021	openGene2openGene	SLE
metabolic	Hepatocytes	rs10883723	chr10	102502871	rs2296590	ENSG00000166197	ENST00000370007	NOLC1	102501925	102503104	Hepatocytes_10873	openGene2openGene	ALG
metabolic	Hepatocytes	rs112006329	chr11	613757	rs59115876	ENSG00000177225	ENST00000524550	GATD1	613395	614128	Hepatocytes_11946	openGene2openGene	SLE
metabolic	Hepatocytes	rs12445568	chr16	30985551	rs12443627	ENSG00000140691	ENST00000563544	ARMC5	30984905	30986369	Hepatocytes_28935	openGene2openGene	PSO
metabolic	Hepatocytes	rs6651252	chr8	128555046	rs6651253	ENSG00000249859	ENST00000653406	PVT1	128554785	128555506	Hepatocytes_77377	ocr2openGene	SLE
metabolic	Hepatocytes	rs9926533	chr16	31118621	rs1978487	ENSG00000103496	ENST00000487411	STX4	31118429	31118788	Hepatocytes_28950	openGene2openGene	SLE
metabolic	Hepatocytes	rs12445568	chr16	31033362	rs58726213	ENSG00000140691	ENST00000457010	ARMC5	31032757	31034494	Hepatocytes_28938	openGene2openGene	PSO
metabolic	Hepatocytes	rs11246217	chr11	615011	rs12272434	ENSG00000177106	ENST00000527832	EPS8L2	614659	616222	Hepatocytes_11947	openGene2openGene	SLE
metabolic	Hepatocytes	rs11246217	chr11	615010	rs12290989	ENSG00000177225	ENST00000532839	GATD1	614659	616222	Hepatocytes_11947	openGene2openGene	SLE
metabolic	Hepatocytes	rs34835	chr16	28554346	rs7191618	ENSG00000261832	ENST00000637376	ENSG00000261832	28553802	28554514	Hepatocytes_28782	openGene2openGene	T1D
metabolic	Hepatocytes	rs12142199	chr1	1308516	rs61766198	ENSG00000160087	ENST00000349431	UBE2J2	1307427	1308932	Hepatocytes_47	openGene2openGene	SLE
metabolic	Hepatocytes	rs1464510	chr3	188397354	rs9834115	ENSG00000234076	ENST00000444488	TPRG1-AS1	188397244	188398014	Hepatocytes_55364	ocr2openGene	CEL
metabolic	Hepatocytes	rs12445568	chr16	31033362	rs58726213	ENSG00000167397	ENST00000319788	VKORC1	31032757	31034494	Hepatocytes_28938	openGene2openGene	PSO
metabolic	Hepatocytes	rs11246217	chr11	612843	rs10902178	ENSG00000177030	ENST00000528864	DEAF1	612597	612921	Hepatocytes_11945	openGene2openGene	SLE
metabolic	Hepatocytes	rs2066819	chr12	56267121	rs60542959	ENSG00000062485	ENST00000548567	CS	56266646	56267798	Hepatocytes_17990	openGene2openGene	PSO
metabolic	Hepatocytes	rs1463485	chr17	75854333	rs9894009	ENSG00000108479	ENST00000587707	GALK1	75854100	75854640	Hepatocytes_33358	openGene2openGene	SLE
metabolic	Hepatocytes	rs34841270	chr8	128539894	rs10098999	ENSG00000136997	ENST00000259523	MYC	128539735	128540242	Hepatocytes_77374	ocr2openGene	CRO
metabolic	Hepatocytes	rs2495365	chr1	2547072	rs2477678	ENSG00000162585	ENST00000378543	FAAP20	2545956	2547324	Hepatocytes_147	openGene2openGene	UC
metabolic	Hepatocytes	rs112006329	chr11	612843	rs10902178	ENSG00000177030	ENST00000687329	DEAF1	612597	612921	Hepatocytes_11945	openGene2openGene	SLE
metabolic	Hepatocytes	rs6752107	chr2	233252023	rs10199278	ENSG00000182600	ENST00000476690	SNORC	233251387	233252086	Hepatocytes_44929	openGene2openGene	CRO
metabolic	Hepatocytes	rs78521699	chr6	2903278	rs12192148	ENSG00000021355	ENST00000476896	SERPINB1	2902559	2903588	Hepatocytes_64422	openGene2openGene	VIT
metabolic	Hepatocytes	rs74984480	chr6	14118274	rs2235369	ENSG00000047579	ENST00000510395	DTNBP1	14117359	14118802	Hepatocytes_64884	openGene2openGene	RA
metabolic	Hepatocytes	rs34841270	chr8	128539894	rs10098999	ENSG00000136997	ENST00000517291	MYC	128539735	128540242	Hepatocytes_77374	ocr2openGene	CRO
metabolic	Hepatocytes	rs1701704	chr12	56041628	rs705704	ENSG00000135482	ENST00000552345	ZC3H10	56041460	56042371	Hepatocytes_17965	openGene2openGene	T1D
metabolic	Hepatocytes	rs9469899	chr6	34792806	rs7752522	ENSG00000064995	ENST00000693481	TAF11	34791437	34793185	Hepatocytes_65716	openGene2openGene	GD
metabolic	Hepatocytes	rs9469899	chr6	34793179	rs11755420	ENSG00000064995	ENST00000689560	TAF11	34791437	34793185	Hepatocytes_65716	openGene2openGene	GD
metabolic	Hepatocytes	rs4239702	chr20	46118343	rs1883832	ENSG00000062598	ENST00000372176	ELMO2	46117886	46118732	Hepatocytes_46773	openGene2openGene	RA
metabolic	Hepatocytes	rs2017445	chr12	56041628	rs705704	ENSG00000139531	ENST00000266971	SUOX	56041460	56042371	Hepatocytes_17965	openGene2openGene	VIT
metabolic	Hepatocytes	rs11611029	chr12	55974294	rs11171710	ENSG00000205323	ENST00000552080	SARNP	55973422	55974575	Hepatocytes_17960	openGene2openGene	HT
metabolic	Hepatocytes	rs2233424	chr6	44265183	rs2233434	ENSG00000137216	ENST00000532634	TMEM63B	44264865	44265799	Hepatocytes_66233	openGene2openGene	RA
metabolic	Hepatocytes	rs11246217	chr11	615011	rs12272434	ENSG00000174775	ENST00000311189	HRAS	614659	616222	Hepatocytes_11947	openGene2openGene	SLE
metabolic	Hepatocytes	rs2030030	chr3	188061304	rs62279869	ENSG00000113916	ENST00000470319	BCL6	188061079	188061607	Hepatocytes_55335	ocr2openGene	ALG
metabolic	Hepatocytes	rs4976646	chr5	177363161	rs67111717	ENSG00000131188	ENST00000510492	PRR7	177362818	177363476	Hepatocytes_64196	ocr2openGene	MS
metabolic	Hepatocytes	rs112006329	chr11	612843	rs10902178	ENSG00000177030	ENST00000690068	DEAF1	612597	612921	Hepatocytes_11945	openGene2openGene	SLE
metabolic	Hepatocytes	rs4821124	chr22	21568167	rs11089620	ENSG00000161179	ENST00000292778	YDJC	21567510	21568455	Hepatocytes_48624	openGene2openGene	PSO
metabolic	Hepatocytes	rs4976646	chr5	177363161	rs67111717	ENSG00000213347	ENST00000439742	MXD3	177362818	177363476	Hepatocytes_64196	ocr2openGene	MS
metabolic	Hepatocytes	rs3748816	chr1	2575976	rs4310388	ENSG00000157873	ENST00000435221	TNFRSF14	2575725	2576360	Hepatocytes_151	ocr2openGene	CEL
metabolic	Hepatocytes	rs7204270	chr16	30183519	rs930392	ENSG00000250616	ENST00000515455	YPEL3-DT	30183063	30183747	Hepatocytes_28869	openGene2openGene	MS
metabolic	Hepatocytes	rs28449958	chr16	28864161	rs7193733	ENSG00000176953	ENST00000320805	NFATC2IP	28863218	28864383	Hepatocytes_28793	openGene2openGene	IBD
metabolic	Hepatocytes	rs11121129	chr1	8212171	rs11121131	ENSG00000116285	ENST00000469499	ERRFI1	8211859	8212305	Hepatocytes_317	openGene2openGene	PSO
metabolic	Hepatocytes	rs1453560	chr17	39739722	rs9896940	ENSG00000108344	ENST00000415039	PSMD3	39738562	39739781	Hepatocytes_32021	openGene2openGene	SLE
metabolic	Hepatocytes	rs9611565	chr22	41414166	rs132920	ENSG00000100410	ENST00000216252	PHF5A	41413489	41414794	Hepatocytes_49590	ocr2openGene	VIT
metabolic	Hepatocytes	rs2017445	chr12	56041628	rs705704	ENSG00000229117	ENST00000546485	RPL41	56041460	56042371	Hepatocytes_17965	openGene2openGene	VIT
metabolic	Hepatocytes	rs5758343	chr22	41403829	rs75784	ENSG00000100412	ENST00000677153	ACO2	41403773	41404268	Hepatocytes_49588	ocr2openGene	ALG
metabolic	Hepatocytes	rs5758343	chr22	41381879	rs2234058	ENSG00000100412	ENST00000676959	ACO2	41380934	41382515	Hepatocytes_49585	openGene2openGene	ALG
metabolic	Hepatocytes	rs5758343	chr22	41403829	rs75784	ENSG00000100412	ENST00000676792	ACO2	41403773	41404268	Hepatocytes_49588	ocr2openGene	ALG
metabolic	Hepatocytes	rs11675538	chr2	65436024	rs11126037	ENSG00000138071	ENST00000260641	ACTR2	65435708	65436948	Hepatocytes_40547	openGene2openGene	UC
metabolic	Hepatocytes	rs60131261	chr6	29964961	rs9393984	ENSG00000285799	ENST00000432679	ENSG00000285799	29964853	29965237	Hepatocytes_65422	ocr2openGene	VIT
metabolic	Hepatocytes	rs11675538	chr2	65436024	rs11126037	ENSG00000138071	ENST00000476840	ACTR2	65435708	65436948	Hepatocytes_40547	openGene2openGene	UC
metabolic	Hepatocytes	rs12421615	chr11	64285685	rs887314	ENSG00000149761	ENST00000535000	NUDT22	64284421	64286124	Hepatocytes_13912	openGene2openGene	VIT
metabolic	Hepatocytes	rs11675538	chr2	65436100	rs11126038	ENSG00000138071	ENST00000476840	ACTR2	65435708	65436948	Hepatocytes_40547	openGene2openGene	UC
metabolic	Hepatocytes	rs10876864	chr12	56042145	rs1131017	ENSG00000229117	ENST00000552314	RPL41	56041460	56042371	Hepatocytes_17965	openGene2openGene	ALG
metabolic	Hepatocytes	rs10876864	chr12	56042145	rs1131017	ENSG00000229117	ENST00000546485	RPL41	56041460	56042371	Hepatocytes_17965	openGene2openGene	ALG
metabolic	Hepatocytes	rs7132277	chr12	123164939	rs1617434	ENSG00000182196	ENST00000536502	ARL6IP4	123164835	123165170	Hepatocytes_20062	openGene2openGene	MS
metabolic	Hepatocytes	rs72832915	chr17	39730733	rs3809717	ENSG00000108344	ENST00000264639	PSMD3	39730110	39730837	Hepatocytes_32019	openGene2openGene	SLE
metabolic	Hepatocytes	rs5758343	chr22	41381311	rs2234053	ENSG00000100410	ENST00000459687	PHF5A	41380934	41382515	Hepatocytes_49585	openGene2openGene	ALG
metabolic	Hepatocytes	rs13260060	chr8	70403682	rs71517442	ENSG00000067167	ENST00000520700	TRAM1	70401847	70404554	Hepatocytes_75881	openGene2openGene	MS
metabolic	Hepatocytes	rs11246217	chr11	615011	rs12272434	ENSG00000177106	ENST00000318562	EPS8L2	614659	616222	Hepatocytes_11947	openGene2openGene	SLE
metabolic	Hepatocytes	rs870355	chr17	78169467	rs3794742	ENSG00000279886	ENST00000624708	ENSG00000279886	78168348	78169751	Hepatocytes_33491	openGene2openGene	VIT
metabolic	Hepatocytes	rs71508903	chr10	62022065	rs67527161	ENSG00000150347	ENST00000279873	ARID5B	62021826	62022596	Hepatocytes_9336	ocr2openGene	VIT
metabolic	Hepatocytes	rs5758343	chr22	41381237	rs2234052	ENSG00000100410	ENST00000216252	PHF5A	41380934	41382515	Hepatocytes_49585	openGene2openGene	ALG
metabolic	Hepatocytes	rs2017445	chr12	56041628	rs705704	ENSG00000123411	ENST00000548601	IKZF4	56041460	56042371	Hepatocytes_17965	openGene2openGene	VIT
metabolic	Hepatocytes	rs112006329	chr11	612843	rs10902178	ENSG00000177030	ENST00000689835	DEAF1	612597	612921	Hepatocytes_11945	openGene2openGene	SLE
metabolic	Hepatocytes	rs3809113	chr12	57454925	rs3809113	ENSG00000182199	ENST00000557348	SHMT2	57454477	57455538	Hepatocytes_18085	openGene2openGene	T1D
metabolic	Hepatocytes	rs5758343	chr22	41413899	rs132919	ENSG00000100410	ENST00000491254	PHF5A	41413489	41414794	Hepatocytes_49590	ocr2openGene	ALG
metabolic	Hepatocytes	rs1036207	chr5	142133639	rs6863411	ENSG00000113552	ENST00000503229	GNPDA1	142133442	142133714	Hepatocytes_63120	ocr2openGene	MS
metabolic	Hepatocytes	rs3748817	chr1	2575976	rs4310388	ENSG00000157873	ENST00000409119	TNFRSF14	2575725	2576360	Hepatocytes_151	ocr2openGene	MS
metabolic	Hepatocytes	rs7665090	chr4	102633365	rs12498722	ENSG00000109332	ENST00000508238	UBE2D3	102633184	102633544	Hepatocytes_58090	ocr2openGene	MS
metabolic	Hepatocytes	rs73137125	chr7	74604624	rs73137125	ENSG00000263001	ENST00000621734	GTF2I	74604296	74604731	Hepatocytes_71463	openGene2openGene	SLE
metabolic	Hepatocytes	rs2017445	chr12	56080696	rs4759229	ENSG00000170515	ENST00000553057	PA2G4	56079792	56081077	Hepatocytes_17968	openGene2openGene	VIT
metabolic	Hepatocytes	rs34835	chr16	28525152	rs62034323	ENSG00000188603	ENST00000568443	CLN3	28524662	28525236	Hepatocytes_28776	ocr2openGene	T1D
metabolic	Hepatocytes	rs3197999	chr3	49358927	rs3811699	ENSG00000145020	ENST00000635907	AMT	49357519	49359103	Hepatocytes_51542	openGene2openGene	IBD
metabolic	Hepatocytes	rs112006329	chr11	613757	rs59115876	ENSG00000255284	ENST00000655766	ENSG00000255284	613395	614128	Hepatocytes_11946	openGene2openGene	SLE
metabolic	Hepatocytes	rs11154801	chr6	135523221	rs9399148	ENSG00000237596	ENST00000417643	ENSG00000237596	135523195	135523661	Hepatocytes_68256	ocr2openGene	MS
metabolic	Hepatocytes	rs12445568	chr16	30985551	rs12443627	ENSG00000277543	ENST00000615068	ENSG00000277543	30984905	30986369	Hepatocytes_28935	openGene2openGene	PSO
metabolic	Hepatocytes	rs3197999	chr3	50195884	rs13064381	ENSG00000114383	ENST00000421918	TUSC2	50194570	50196226	Hepatocytes_51586	ocr2openGene	IBD
metabolic	Hepatocytes	rs112006329	chr11	613757	rs59115876	ENSG00000177542	ENST00000627843	SLC25A22	613395	614128	Hepatocytes_11946	openGene2openGene	SLE
metabolic	Hepatocytes	rs4899260	chr14	68816658	rs4899261	ENSG00000072121	ENST00000678386	ZFYVE26	68815948	68816978	Hepatocytes_23795	ocr2openGene	CEL
metabolic	Hepatocytes	rs3197999	chr3	50299601	rs34136796	ENSG00000281358	ENST00000629828	RASSF1-AS1	50298811	50299931	Hepatocytes_51605	openGene2openGene	IBD
metabolic	Hepatocytes	rs11246217	chr11	613757	rs59115876	ENSG00000255284	ENST00000655766	ENSG00000255284	613395	614128	Hepatocytes_11946	openGene2openGene	SLE
metabolic	Hepatocytes	rs694739	chr11	64285685	rs887314	ENSG00000168439	ENST00000543847	STIP1	64284421	64286124	Hepatocytes_13912	openGene2openGene	MS
metabolic	Hepatocytes	rs9926533	chr16	31118574	rs9925964	ENSG00000052344	ENST00000564025	PRSS8	31118429	31118788	Hepatocytes_28950	openGene2openGene	SLE
metabolic	Hepatocytes	rs11246217	chr11	575800	rs34793529	ENSG00000177106	ENST00000533256	EPS8L2	575428	576743	Hepatocytes_11940	openGene2openGene	SLE
metabolic	Hepatocytes	rs13018977	chr2	241316415	rs13006939	ENSG00000289555	ENST00000693270	ENSG00000289555	241314922	241316577	Hepatocytes_45298	openGene2openGene	T1D
metabolic	Hepatocytes	rs11755393	chr6	34792177	rs6457791	ENSG00000064995	ENST00000689560	TAF11	34791437	34793185	Hepatocytes_65716	openGene2openGene	SLE
metabolic	Hepatocytes	rs12156002	chr8	128167542	rs7830477	ENSG00000249859	ENST00000513868	PVT1	128167327	128168195	Hepatocytes_77357	ocr2openGene	SLE
metabolic	Hepatocytes	rs12445568	chr16	30985550	rs12443808	ENSG00000052344	ENST00000567531	PRSS8	30984905	30986369	Hepatocytes_28935	openGene2openGene	PSO
metabolic	Hepatocytes	rs112006329	chr11	613757	rs59115876	ENSG00000177542	ENST00000525010	SLC25A22	613395	614128	Hepatocytes_11946	openGene2openGene	SLE
metabolic	Hepatocytes	rs11755393	chr6	34792548	rs7752060	ENSG00000064995	ENST00000693481	TAF11	34791437	34793185	Hepatocytes_65716	openGene2openGene	SLE
metabolic	Hepatocytes	rs7187776	chr16	28864161	rs7193733	ENSG00000177548	ENST00000544477	RABEP2	28863218	28864383	Hepatocytes_28793	openGene2openGene	T1D
metabolic	Hepatocytes	rs1194	chr6	35260055	rs4713844	ENSG00000124614	ENST00000644393	RPS10	35259087	35260409	Hepatocytes_65742	openGene2openGene	SLE
metabolic	Hepatocytes	rs6752107	chr2	233252023	rs10199278	ENSG00000204120	ENST00000373563	GIGYF2	233251387	233252086	Hepatocytes_44929	openGene2openGene	CRO
metabolic	Hepatocytes	rs4252665	chr17	39739722	rs9896940	ENSG00000161395	ENST00000577337	PGAP3	39738562	39739781	Hepatocytes_32021	openGene2openGene	SLE
metabolic	Hepatocytes	rs1194	chr6	35260055	rs4713844	ENSG00000124614	ENST00000467531	RPS10	35259087	35260409	Hepatocytes_65742	openGene2openGene	SLE
metabolic	Hepatocytes	rs73081554	chr3	58332750	rs185407974	ENSG00000168309	ENST00000474531	FAM107A	58332604	58333706	Hepatocytes_51927	openGene2openGene	RA
metabolic	Hepatocytes	rs7512552	chr1	150487216	rs3840449	ENSG00000163156	ENST00000368905	SCNM1	150487118	150487612	Hepatocytes_4322	openGene2openGene	ECZ
metabolic	Hepatocytes	rs2283792	chr22	21867813	rs9610505	ENSG00000100027	ENST00000339468	YPEL1	21867087	21868139	Hepatocytes_48641	openGene2openGene	MS
metabolic	Hepatocytes	rs11246217	chr11	615011	rs12272434	ENSG00000177225	ENST00000397472	GATD1	614659	616222	Hepatocytes_11947	openGene2openGene	SLE
metabolic	Hepatocytes	rs12445568	chr16	30958236	rs62055866	ENSG00000140691	ENST00000564514	ARMC5	30957035	30958600	Hepatocytes_28934	openGene2openGene	PSO
metabolic	Hepatocytes	rs112006329	chr11	615010	rs12290989	ENSG00000177106	ENST00000530636	EPS8L2	614659	616222	Hepatocytes_11947	openGene2openGene	SLE
metabolic	Hepatocytes	rs5758343	chr22	41544367	rs11554327	ENSG00000100417	ENST00000493389	PMM1	41543837	41544837	Hepatocytes_49606	openGene2openGene	ALG
metabolic	Hepatocytes	rs5758343	chr22	41544520	rs28623192	ENSG00000100417	ENST00000485648	PMM1	41543837	41544837	Hepatocytes_49606	openGene2openGene	ALG
metabolic	Hepatocytes	rs10883723	chr10	102503918	rs3818470	ENSG00000166197	ENST00000370007	NOLC1	102503675	102504213	Hepatocytes_10874	openGene2openGene	ALG
metabolic	Hepatocytes	rs112006329	chr11	615011	rs12272434	ENSG00000177106	ENST00000527832	EPS8L2	614659	616222	Hepatocytes_11947	openGene2openGene	SLE
metabolic	Hepatocytes	rs6651252	chr8	128555269	rs57593539	ENSG00000136997	ENST00000621592	MYC	128554785	128555506	Hepatocytes_77377	ocr2openGene	SLE
metabolic	Hepatocytes	rs6435203	chr2	203782538	rs749933	ENSG00000173166	ENST00000419464	RAPH1	203782230	203782672	Hepatocytes_44015	openGene2openGene	MS
metabolic	Hepatocytes	rs17849502	chr1	183471396	rs41272536	ENSG00000162704	ENST00000462965	ARPC5	183471057	183473148	Hepatocytes_5582	openGene2openGene	SLE
metabolic	Hepatocytes	rs7679	chr20	45934368	rs1057208	ENSG00000064601	ENST00000484855	CTSA	45934140	45935590	Hepatocytes_46765	openGene2openGene	SLE
metabolic	Hepatocytes	rs2017445	chr12	56080696	rs4759229	ENSG00000135404	ENST00000552067	CD63	56079792	56081077	Hepatocytes_17968	openGene2openGene	VIT
metabolic	Hepatocytes	rs2066819	chr12	56267121	rs60542959	ENSG00000062485	ENST00000548041	CS	56266646	56267798	Hepatocytes_17990	openGene2openGene	PSO
metabolic	Hepatocytes	rs1170436	chr16	68529888	rs1645935	ENSG00000132604	ENST00000254942	TERF2	68529815	68530563	Hepatocytes_29727	openGene2openGene	SLE
metabolic	Hepatocytes	rs5758343	chr22	41381554	rs9607799	ENSG00000100412	ENST00000677007	ACO2	41380934	41382515	Hepatocytes_49585	openGene2openGene	ALG
metabolic	Hepatocytes	rs7665090	chr4	102633193	rs2866412	ENSG00000109323	ENST00000646311	MANBA	102633184	102633544	Hepatocytes_58090	ocr2openGene	MS
metabolic	Hepatocytes	rs12445568	chr16	30958236	rs62055866	ENSG00000167395	ENST00000300850	ZNF646	30957035	30958600	Hepatocytes_28934	openGene2openGene	PSO
metabolic	Hepatocytes	rs12445568	chr16	30957268	rs4889599	ENSG00000167395	ENST00000300850	ZNF646	30957035	30958600	Hepatocytes_28934	openGene2openGene	PSO
metabolic	Hepatocytes	rs9611565	chr22	41381237	rs2234052	ENSG00000100401	ENST00000405486	RANGAP1	41380934	41382515	Hepatocytes_49585	openGene2openGene	VIT
metabolic	Hepatocytes	rs5758343	chr22	41413633	rs202635	ENSG00000100412	ENST00000678819	ACO2	41413489	41414794	Hepatocytes_49590	ocr2openGene	ALG
metabolic	Hepatocytes	rs6651252	chr8	128540610	rs2392944	ENSG00000249375	ENST00000519071	CASC11	128540399	128540814	Hepatocytes_77375	ocr2openGene	SLE
metabolic	Hepatocytes	rs5758343	chr22	41414166	rs132920	ENSG00000100412	ENST00000396512	ACO2	41413489	41414794	Hepatocytes_49590	ocr2openGene	ALG
metabolic	Hepatocytes	rs13153019	chr5	177357438	rs4976688	ENSG00000196923	ENST00000355841	PDLIM7	177357426	177358616	Hepatocytes_64195	openGene2openGene	ALG
metabolic	Hepatocytes	rs13153019	chr5	177357511	rs4075958	ENSG00000196923	ENST00000463411	PDLIM7	177357426	177358616	Hepatocytes_64195	openGene2openGene	ALG
metabolic	Hepatocytes	rs5758343	chr22	41403829	rs75784	ENSG00000100413	ENST00000355209	POLR3H	41403773	41404268	Hepatocytes_49588	ocr2openGene	ALG
metabolic	Hepatocytes	rs11246217	chr11	615010	rs12290989	ENSG00000177030	ENST00000686001	DEAF1	614659	616222	Hepatocytes_11947	openGene2openGene	SLE
metabolic	Hepatocytes	rs11611029	chr12	55974294	rs11171710	ENSG00000205323	ENST00000546604	SARNP	55973422	55974575	Hepatocytes_17960	openGene2openGene	HT
metabolic	Hepatocytes	rs60131261	chr6	29977119	rs4713279	ENSG00000227262	ENST00000450128	HCG4B	29976485	29977478	Hepatocytes_65425	openGene2openGene	VIT
metabolic	Hepatocytes	rs7731626	chr5	56142753	rs6859219	ENSG00000134352	ENST00000381298	IL6ST	56142484	56143078	Hepatocytes_61021	ocr2openGene	CRO
metabolic	Hepatocytes	rs7204270	chr16	30183519	rs930392	ENSG00000149922	ENST00000395224	TBX6	30183063	30183747	Hepatocytes_28869	openGene2openGene	MS
metabolic	Hepatocytes	rs280519	chr19	10354011	rs280497	ENSG00000274425	ENST00000612689	ENSG00000274425	10352548	10354054	Hepatocytes_36652	openGene2openGene	SLE
metabolic	Hepatocytes	rs9611565	chr22	41413899	rs132919	ENSG00000100410	ENST00000491254	PHF5A	41413489	41414794	Hepatocytes_49590	ocr2openGene	VIT
metabolic	Hepatocytes	rs7187776	chr16	28846324	rs7187776	ENSG00000149929	ENST00000566471	HIRIP3	28846056	28846824	Hepatocytes_28792	openGene2openGene	T1D
metabolic	Hepatocytes	rs5758343	chr22	41381237	rs2234052	ENSG00000100412	ENST00000677532	ACO2	41380934	41382515	Hepatocytes_49585	openGene2openGene	ALG
metabolic	Hepatocytes	rs4690229	chr4	987108	rs11248061	ENSG00000249592	ENST00000691800	ENSG00000249592	986728	987870	Hepatocytes_55793	openGene2openGene	SLE
metabolic	Hepatocytes	rs11246217	chr11	612843	rs10902178	ENSG00000177106	ENST00000650127	EPS8L2	612597	612921	Hepatocytes_11945	openGene2openGene	SLE
metabolic	Hepatocytes	rs11643872	chr16	31093557	rs9934438	ENSG00000131797	ENST00000688517	CLUHP3	31093164	31093696	Hepatocytes_28944	openGene2openGene	GD
metabolic	Hepatocytes	rs2017445	chr12	56041628	rs705704	ENSG00000065357	ENST00000432422	DGKA	56041460	56042371	Hepatocytes_17965	openGene2openGene	VIT
metabolic	Hepatocytes	rs35327136	chr17	45431944	rs62064652	ENSG00000264070	ENST00000580842	DND1P1	45431547	45432267	Hepatocytes_32391	openGene2openGene	T1D
metabolic	Hepatocytes	rs5758343	chr22	41403829	rs75784	ENSG00000100412	ENST00000677007	ACO2	41403773	41404268	Hepatocytes_49588	ocr2openGene	ALG
metabolic	Hepatocytes	rs1048990	chr14	35122110	rs28365850	ENSG00000258704	ENST00000690001	SRP54-AS1	35121620	35122953	Hepatocytes_22917	openGene2openGene	ALG
metabolic	Hepatocytes	rs2017445	chr12	56041628	rs705704	ENSG00000229117	ENST00000501597	RPL41	56041460	56042371	Hepatocytes_17965	openGene2openGene	VIT
metabolic	Hepatocytes	rs1170436	chr16	68530545	rs1645975	ENSG00000103047	ENST00000261778	TANGO6	68529815	68530563	Hepatocytes_29727	openGene2openGene	SLE
metabolic	Hepatocytes	rs5758343	chr22	41381311	rs2234053	ENSG00000100412	ENST00000676714	ACO2	41380934	41382515	Hepatocytes_49585	openGene2openGene	ALG
metabolic	Hepatocytes	rs5758343	chr22	41381879	rs2234058	ENSG00000100412	ENST00000676714	ACO2	41380934	41382515	Hepatocytes_49585	openGene2openGene	ALG
metabolic	Hepatocytes	rs7132277	chr12	123164939	rs1617434	ENSG00000182196	ENST00000454885	ARL6IP4	123164835	123165170	Hepatocytes_20062	openGene2openGene	MS
metabolic	Hepatocytes	rs280519	chr19	10354011	rs280497	ENSG00000105397	ENST00000525621	TYK2	10352548	10354054	Hepatocytes_36652	openGene2openGene	SLE
metabolic	Hepatocytes	rs9611565	chr22	41381311	rs2234053	ENSG00000100403	ENST00000486331	ZC3H7B	41380934	41382515	Hepatocytes_49585	openGene2openGene	VIT
metabolic	Hepatocytes	rs11246217	chr11	575800	rs34793529	ENSG00000177030	ENST00000690068	DEAF1	575428	576743	Hepatocytes_11940	openGene2openGene	SLE
metabolic	Hepatocytes	rs77599401	chr1	206693857	rs61434251	ENSG00000143479	ENST00000489878	DYRK3	206693585	206694006	Hepatocytes_6266	openGene2openGene	T1D
metabolic	Hepatocytes	rs4252665	chr17	39739722	rs9896940	ENSG00000141736	ENST00000584014	ERBB2	39738562	39739781	Hepatocytes_32021	openGene2openGene	SLE
metabolic	Hepatocytes	rs28449958	chr16	28824361	rs138159013	ENSG00000169592	ENST00000568043	INO80E	28823580	28824670	Hepatocytes_28790	openGene2openGene	IBD
metabolic	Hepatocytes	rs1516971	chr8	128539894	rs10098999	ENSG00000136997	ENST00000641036	MYC	128539735	128540242	Hepatocytes_77374	ocr2openGene	RA
metabolic	Hepatocytes	rs1516971	chr8	128539894	rs10098999	ENSG00000136997	ENST00000651626	MYC	128539735	128540242	Hepatocytes_77374	ocr2openGene	RA
metabolic	Hepatocytes	rs1516971	chr8	128540210	rs13328404	ENSG00000136997	ENST00000651626	MYC	128539735	128540242	Hepatocytes_77374	ocr2openGene	RA
metabolic	Hepatocytes	rs112006329	chr11	615011	rs12272434	ENSG00000177106	ENST00000318562	EPS8L2	614659	616222	Hepatocytes_11947	openGene2openGene	SLE
metabolic	Hepatocytes	rs11590283	chr1	1308516	rs61766198	ENSG00000224051	ENST00000343938	CPTP	1307427	1308932	Hepatocytes_47	openGene2openGene	SLE
metabolic	Hepatocytes	rs112006329	chr11	615011	rs12272434	ENSG00000177106	ENST00000530093	EPS8L2	614659	616222	Hepatocytes_11947	openGene2openGene	SLE
metabolic	Hepatocytes	rs5758343	chr22	41413633	rs202635	ENSG00000100410	ENST00000216252	PHF5A	41413489	41414794	Hepatocytes_49590	ocr2openGene	ALG
metabolic	Hepatocytes	rs870355	chr17	78169467	rs3794742	ENSG00000171302	ENST00000588075	CANT1	78168348	78169751	Hepatocytes_33491	openGene2openGene	VIT
metabolic	Hepatocytes	rs5758343	chr22	41413619	rs202634	ENSG00000100410	ENST00000459687	PHF5A	41413489	41414794	Hepatocytes_49590	ocr2openGene	ALG
metabolic	Hepatocytes	rs3748817	chr1	2575976	rs4310388	ENSG00000157873	ENST00000451778	TNFRSF14	2575725	2576360	Hepatocytes_151	ocr2openGene	MS
metabolic	Hepatocytes	rs28449958	chr16	28822933	rs201131521	ENSG00000169592	ENST00000620599	INO80E	28822515	28823238	Hepatocytes_28789	openGene2openGene	IBD
metabolic	Hepatocytes	rs11755393	chr6	34792548	rs7752060	ENSG00000064995	ENST00000693593	TAF11	34791437	34793185	Hepatocytes_65716	openGene2openGene	SLE
metabolic	Hepatocytes	rs11643872	chr16	30958165	rs11643872	ENSG00000140691	ENST00000564514	ARMC5	30957035	30958600	Hepatocytes_28934	openGene2openGene	GD
metabolic	Hepatocytes	rs12421615	chr11	64285685	rs887314	ENSG00000149761	ENST00000543358	NUDT22	64284421	64286124	Hepatocytes_13912	openGene2openGene	VIT
metabolic	Hepatocytes	rs2256814	chr20	63737947	rs914559	ENSG00000243509	ENST00000369996	TNFRSF6B	63737918	63738317	Hepatocytes_47362	openGene2openGene	MS
metabolic	Hepatocytes	rs7187776	chr16	28846324	rs7187776	ENSG00000177548	ENST00000566762	RABEP2	28846056	28846824	Hepatocytes_28792	openGene2openGene	T1D
metabolic	Hepatocytes	rs7132277	chr12	123164939	rs1617434	ENSG00000182196	ENST00000392435	ARL6IP4	123164835	123165170	Hepatocytes_20062	openGene2openGene	MS
metabolic	Hepatocytes	rs2017445	chr12	56041628	rs705704	ENSG00000065357	ENST00000548378	DGKA	56041460	56042371	Hepatocytes_17965	openGene2openGene	VIT
metabolic	Hepatocytes	rs7132277	chr12	123164939	rs1617434	ENSG00000182196	ENST00000453766	ARL6IP4	123164835	123165170	Hepatocytes_20062	openGene2openGene	MS
metabolic	Hepatocytes	rs2266959	chr22	21568075	rs140491	ENSG00000161179	ENST00000468686	YDJC	21567510	21568455	Hepatocytes_48624	openGene2openGene	JIA
metabolic	Hepatocytes	rs34835	chr16	28525152	rs62034323	ENSG00000188603	ENST00000628023	CLN3	28524662	28525236	Hepatocytes_28776	ocr2openGene	T1D
metabolic	Hepatocytes	rs11246217	chr11	612843	rs10902178	ENSG00000255284	ENST00000655766	ENSG00000255284	612597	612921	Hepatocytes_11945	openGene2openGene	SLE
metabolic	Hepatocytes	rs63406760	chr12	123164939	rs1617434	ENSG00000150967	ENST00000542678	ABCB9	123164835	123165170	Hepatocytes_20062	openGene2openGene	ALG
metabolic	Hepatocytes	rs112006329	chr11	615011	rs12272434	ENSG00000177542	ENST00000627843	SLC25A22	614659	616222	Hepatocytes_11947	openGene2openGene	SLE
metabolic	Hepatocytes	rs3809113	chr12	57454925	rs3809113	ENSG00000182199	ENST00000555634	SHMT2	57454477	57455538	Hepatocytes_18085	openGene2openGene	T1D
metabolic	Hepatocytes	rs5758343	chr22	41517840	rs17367716	ENSG00000100412	ENST00000677427	ACO2	41517573	41518014	Hepatocytes_49602	openGene2openGene	ALG
metabolic	Hepatocytes	rs9926533	chr16	31118621	rs1978487	ENSG00000052344	ENST00000564025	PRSS8	31118429	31118788	Hepatocytes_28950	openGene2openGene	SLE
metabolic	Hepatocytes	rs9926533	chr16	31093188	rs8050894	ENSG00000103496	ENST00000457779	STX4	31093164	31093696	Hepatocytes_28944	openGene2openGene	SLE
metabolic	Hepatocytes	rs10213692	chr5	56142753	rs6859219	ENSG00000227908	ENST00000686866	IL6ST-DT	56142484	56143078	Hepatocytes_61021	ocr2openGene	JIA
metabolic	Hepatocytes	rs34840245	chr6	34887971	rs1051115	ENSG00000270800	ENST00000639877	RPS10-NUDT3	34887747	34888237	Hepatocytes_65719	openGene2openGene	SLE
metabolic	Hepatocytes	rs663743	chr11	64285685	rs887314	ENSG00000149761	ENST00000441250	NUDT22	64284421	64286124	Hepatocytes_13912	openGene2openGene	T1D
metabolic	Hepatocytes	rs4810485	chr20	46111557	rs6074022	ENSG00000101017	ENST00000489304	CD40	46111357	46111599	Hepatocytes_46772	ocr2openGene	SLE
metabolic	Hepatocytes	rs10876864	chr12	56042145	rs1131017	ENSG00000170515	ENST00000552766	PA2G4	56041460	56042371	Hepatocytes_17965	openGene2openGene	ALG
metabolic	Hepatocytes	rs12156002	chr8	128168063	rs36099148	ENSG00000249859	ENST00000670626	PVT1	128167327	128168195	Hepatocytes_77357	ocr2openGene	SLE
metabolic	Hepatocytes	rs4810485	chr20	46111557	rs6074022	ENSG00000101017	ENST00000372285	CD40	46111357	46111599	Hepatocytes_46772	ocr2openGene	SLE
metabolic	Hepatocytes	rs2542162	chr18	12884344	rs2292759	ENSG00000085415	ENST00000399892	SEH1L	12883358	12884600	Hepatocytes_34203	openGene2openGene	T1D
metabolic	Hepatocytes	rs149010539	chr3	48504480	rs114743756	ENSG00000164054	ENST00000497863	SHISA5	48503943	48504939	Hepatocytes_51497	openGene2openGene	CRO
metabolic	Hepatocytes	rs11755393	chr6	34792177	rs6457791	ENSG00000064995	ENST00000693481	TAF11	34791437	34793185	Hepatocytes_65716	openGene2openGene	SLE
metabolic	Hepatocytes	rs181826	chr5	142145415	rs249642	ENSG00000013561	ENST00000514620	RNF14	142145334	142145663	Hepatocytes_63121	openGene2openGene	CRO
metabolic	Hepatocytes	rs112006329	chr11	615011	rs12272434	ENSG00000177106	ENST00000526198	EPS8L2	614659	616222	Hepatocytes_11947	openGene2openGene	SLE
metabolic	Hepatocytes	rs11643872	chr16	31093557	rs9934438	ENSG00000260304	ENST00000564743	ENSG00000260304	31093164	31093696	Hepatocytes_28944	openGene2openGene	GD
metabolic	Hepatocytes	rs6752107	chr2	233252023	rs10199278	ENSG00000204120	ENST00000488629	GIGYF2	233251387	233252086	Hepatocytes_44929	openGene2openGene	CRO
metabolic	Hepatocytes	rs17849501	chr1	183471396	rs41272536	ENSG00000135829	ENST00000483416	DHX9	183471057	183473148	Hepatocytes_5582	openGene2openGene	SLE
metabolic	Hepatocytes	rs12156002	chr8	128168461	rs1995218	ENSG00000249859	ENST00000513868	PVT1	128168352	128168740	Hepatocytes_77358	ocr2openGene	SLE
metabolic	Hepatocytes	rs5758343	chr22	41544367	rs11554327	ENSG00000100417	ENST00000478337	PMM1	41543837	41544837	Hepatocytes_49606	openGene2openGene	ALG
metabolic	Hepatocytes	rs11246217	chr11	615010	rs12290989	ENSG00000177106	ENST00000530636	EPS8L2	614659	616222	Hepatocytes_11947	openGene2openGene	SLE
metabolic	Hepatocytes	rs11246217	chr11	615010	rs12290989	ENSG00000177225	ENST00000524550	GATD1	614659	616222	Hepatocytes_11947	openGene2openGene	SLE
metabolic	Hepatocytes	rs2495365	chr1	2547072	rs2477678	ENSG00000157916	ENST00000493207	RER1	2545956	2547324	Hepatocytes_147	openGene2openGene	UC
metabolic	Hepatocytes	rs10883723	chr10	102503918	rs3818470	ENSG00000166197	ENST00000476468	NOLC1	102503675	102504213	Hepatocytes_10874	openGene2openGene	ALG
metabolic	Hepatocytes	rs2017445	chr12	56041720	rs705705	ENSG00000182796	ENST00000637092	TMEM198B	56041460	56042371	Hepatocytes_17965	openGene2openGene	VIT
metabolic	Hepatocytes	rs12156002	chr8	128168461	rs1995218	ENSG00000249859	ENST00000653406	PVT1	128168352	128168740	Hepatocytes_77358	ocr2openGene	SLE
metabolic	Hepatocytes	rs79157249	chr11	118917808	rs73575424	ENSG00000110375	ENST00000534788	UPK2	118917518	118918055	Hepatocytes_15702	ocr2openGene	CRO
metabolic	Hepatocytes	rs131658	chr22	21574627	rs181360	ENSG00000185651	ENST00000496722	UBE2L3	21574456	21574977	Hepatocytes_48625	ocr2openGene	SLE
metabolic	Hepatocytes	rs112006329	chr11	615010	rs12290989	ENSG00000099849	ENST00000397583	RASSF7	614659	616222	Hepatocytes_11947	openGene2openGene	SLE
metabolic	Hepatocytes	rs12445568	chr16	30985551	rs12443627	ENSG00000103507	ENST00000567530	BCKDK	30984905	30986369	Hepatocytes_28935	openGene2openGene	PSO
metabolic	Hepatocytes	rs11590283	chr1	1308516	rs61766198	ENSG00000160087	ENST00000435198	UBE2J2	1307427	1308932	Hepatocytes_47	openGene2openGene	SLE
metabolic	Hepatocytes	rs11590283	chr1	1308516	rs61766198	ENSG00000160087	ENST00000502382	UBE2J2	1307427	1308932	Hepatocytes_47	openGene2openGene	SLE
metabolic	Hepatocytes	rs3197999	chr3	49358324	rs1800668	ENSG00000114316	ENST00000486549	USP4	49357519	49359103	Hepatocytes_51542	openGene2openGene	IBD
metabolic	Hepatocytes	rs112006329	chr11	612843	rs10902178	ENSG00000174775	ENST00000462734	HRAS	612597	612921	Hepatocytes_11945	openGene2openGene	SLE
metabolic	Hepatocytes	rs12445568	chr16	30985550	rs12443808	ENSG00000167397	ENST00000394975	VKORC1	30984905	30986369	Hepatocytes_28935	openGene2openGene	PSO
metabolic	Hepatocytes	rs3197999	chr3	49358927	rs3811699	ENSG00000114316	ENST00000486549	USP4	49357519	49359103	Hepatocytes_51542	openGene2openGene	IBD
metabolic	Hepatocytes	rs2403966	chr21	15414149	rs2403964	ENSG00000229425	ENST00000449602	ENSG00000229425	15414108	15414357	Hepatocytes_47480	ocr2openGene	CRO
metabolic	Hepatocytes	rs7132277	chr12	123364549	rs7485502	ENSG00000150967	ENST00000392439	ABCB9	123363938	123365990	Hepatocytes_20066	openGene2openGene	MS
metabolic	Hepatocytes	rs11246217	chr11	613757	rs59115876	ENSG00000177030	ENST00000528864	DEAF1	613395	614128	Hepatocytes_11946	openGene2openGene	SLE
metabolic	Hepatocytes	rs71624119	chr5	56142753	rs6859219	ENSG00000227908	ENST00000686916	IL6ST-DT	56142484	56143078	Hepatocytes_61021	ocr2openGene	MS
metabolic	Hepatocytes	rs112006329	chr11	613757	rs59115876	ENSG00000177030	ENST00000687329	DEAF1	613395	614128	Hepatocytes_11946	openGene2openGene	SLE
metabolic	Hepatocytes	rs231972	chr16	28538187	rs151227	ENSG00000188603	ENST00000635973	CLN3	28537982	28538340	Hepatocytes_28779	openGene2openGene	T1D
metabolic	Hepatocytes	rs6651252	chr8	128540210	rs13328404	ENSG00000249375	ENST00000519071	CASC11	128539735	128540242	Hepatocytes_77374	ocr2openGene	SLE
metabolic	Hepatocytes	rs2066819	chr12	56267121	rs60542959	ENSG00000062485	ENST00000549221	CS	56266646	56267798	Hepatocytes_17990	openGene2openGene	PSO
metabolic	Hepatocytes	rs74984480	chr6	14118274	rs2235369	ENSG00000047579	ENST00000506844	DTNBP1	14117359	14118802	Hepatocytes_64884	openGene2openGene	RA
metabolic	Hepatocytes	rs7130753	chr11	111602364	rs59921976	ENSG00000150779	ENST00000541231	TIMM8B	111601958	111603291	Hepatocytes_15392	openGene2openGene	ALG
metabolic	Hepatocytes	rs2495365	chr1	2557491	rs2495366	ENSG00000157911	ENST00000510434	PEX10	2556205	2557684	Hepatocytes_150	openGene2openGene	UC
metabolic	Hepatocytes	rs36014129	chr6	26044636	rs35506517	ENSG00000278828	ENST00000369163	H3C10	26043207	26044648	Hepatocytes_65238	openGene2openGene	SLE
metabolic	Hepatocytes	rs35327136	chr17	45425634	rs62064651	ENSG00000267121	ENST00000585471	FMNL1-DT	45425473	45426107	Hepatocytes_32389	openGene2openGene	T1D
metabolic	Hepatocytes	rs2495365	chr1	2548544	rs1974044	ENSG00000157870	ENST00000477045	PRXL2B	2547996	2549109	Hepatocytes_148	openGene2openGene	UC
metabolic	Hepatocytes	rs2233424	chr6	44265183	rs2233434	ENSG00000137216	ENST00000525294	TMEM63B	44264865	44265799	Hepatocytes_66233	openGene2openGene	RA
metabolic	Hepatocytes	rs12925552	chr16	11240961	rs12935269	ENSG00000038532	ENST00000494853	CLEC16A	11240880	11241183	Hepatocytes_28315	openGene2openGene	SLE
metabolic	Hepatocytes	rs10883723	chr10	102514709	rs10748824	ENSG00000138107	ENST00000636707	ACTR1A	102514569	102515167	Hepatocytes_10876	ocr2openGene	ALG
metabolic	Hepatocytes	rs2495365	chr1	2548544	rs1974044	ENSG00000162585	ENST00000400919	FAAP20	2547996	2549109	Hepatocytes_148	ocr2openGene	UC
metabolic	Hepatocytes	rs2233424	chr6	44265240	rs2233433	ENSG00000137216	ENST00000532634	TMEM63B	44264865	44265799	Hepatocytes_66233	openGene2openGene	RA
metabolic	Hepatocytes	rs9611565	chr22	41413633	rs202635	ENSG00000100410	ENST00000216252	PHF5A	41413489	41414794	Hepatocytes_49590	ocr2openGene	VIT
metabolic	Hepatocytes	rs10883723	chr10	102514973	rs7094366	ENSG00000138107	ENST00000481044	ACTR1A	102514569	102515167	Hepatocytes_10876	ocr2openGene	ALG
metabolic	Hepatocytes	rs10883723	chr10	102503918	rs3818470	ENSG00000107872	ENST00000425536	FBXL15	102503675	102504213	Hepatocytes_10874	openGene2openGene	ALG
metabolic	Hepatocytes	rs4690229	chr4	987108	rs11248061	ENSG00000249592	ENST00000503571	ENSG00000249592	986728	987870	Hepatocytes_55793	openGene2openGene	SLE
metabolic	Hepatocytes	rs5743618	chr4	38857718	rs17616481	ENSG00000174123	ENST00000308973	TLR10	38857662	38858170	Hepatocytes_56715	openGene2openGene	ALG
metabolic	Hepatocytes	rs11714843	chr3	119498465	rs2280670	ENSG00000138495	ENST00000497116	COX17	119498179	119498968	Hepatocytes_53178	openGene2openGene	JIA
metabolic	Hepatocytes	rs9611565	chr22	41413619	rs202634	ENSG00000100410	ENST00000491254	PHF5A	41413489	41414794	Hepatocytes_49590	ocr2openGene	VIT
metabolic	Hepatocytes	rs7187776	chr16	28824359	rs149808056	ENSG00000238045	ENST00000569981	ENSG00000238045	28823580	28824670	Hepatocytes_28790	openGene2openGene	T1D
metabolic	Hepatocytes	rs9469899	chr6	34792548	rs7752060	ENSG00000064999	ENST00000360359	ANKS1A	34791437	34793185	Hepatocytes_65716	openGene2openGene	GD
metabolic	Hepatocytes	rs11643872	chr16	30958165	rs11643872	ENSG00000140691	ENST00000457010	ARMC5	30957035	30958600	Hepatocytes_28934	openGene2openGene	GD
metabolic	Hepatocytes	rs8079075	chr17	39739722	rs9896940	ENSG00000108344	ENST00000415039	PSMD3	39738562	39739781	Hepatocytes_32021	openGene2openGene	SLE
metabolic	Hepatocytes	rs9469899	chr6	34792177	rs6457791	ENSG00000064999	ENST00000360359	ANKS1A	34791437	34793185	Hepatocytes_65716	openGene2openGene	GD
metabolic	Hepatocytes	rs2017445	chr12	56041628	rs705704	ENSG00000229117	ENST00000552314	RPL41	56041460	56042371	Hepatocytes_17965	openGene2openGene	VIT
metabolic	Hepatocytes	rs2017445	chr12	56041720	rs705705	ENSG00000229117	ENST00000546485	RPL41	56041460	56042371	Hepatocytes_17965	openGene2openGene	VIT
metabolic	Hepatocytes	rs2017445	chr12	56041720	rs705705	ENSG00000229117	ENST00000546591	RPL41	56041460	56042371	Hepatocytes_17965	openGene2openGene	VIT
metabolic	Hepatocytes	rs3783782	chr14	61461588	rs59078142	ENSG00000258667	ENST00000660325	HIF1A-AS3	61461318	61461672	Hepatocytes_23544	openGene2openGene	RA
metabolic	Hepatocytes	rs740474	chr5	141636721	rs1421896	ENSG00000113552	ENST00000505689	GNPDA1	141636316	141637793	Hepatocytes_63085	openGene2openGene	ALG
metabolic	Hepatocytes	rs10068717	chr5	142133639	rs6863411	ENSG00000113552	ENST00000515747	GNPDA1	142133442	142133714	Hepatocytes_63120	openGene2openGene	ALG
metabolic	Hepatocytes	rs7187776	chr16	28824359	rs149808056	ENSG00000238045	ENST00000569039	ENSG00000238045	28823580	28824670	Hepatocytes_28790	openGene2openGene	T1D
metabolic	Hepatocytes	rs34835	chr16	28554346	rs7191618	ENSG00000168488	ENST00000570200	ATXN2L	28553802	28554514	Hepatocytes_28782	openGene2openGene	T1D
metabolic	Hepatocytes	rs11246217	chr11	615010	rs12290989	ENSG00000177030	ENST00000685854	DEAF1	614659	616222	Hepatocytes_11947	openGene2openGene	SLE
metabolic	Hepatocytes	rs112006329	chr11	615010	rs12290989	ENSG00000255284	ENST00000526588	ENSG00000255284	614659	616222	Hepatocytes_11947	openGene2openGene	SLE
metabolic	Hepatocytes	rs2256814	chr20	63739379	rs6122159	ENSG00000196700	ENST00000369888	ZNF512B	63739259	63739833	Hepatocytes_47363	openGene2openGene	MS
metabolic	Hepatocytes	rs11246217	chr11	615011	rs12272434	ENSG00000177030	ENST00000685854	DEAF1	614659	616222	Hepatocytes_11947	openGene2openGene	SLE
metabolic	Hepatocytes	rs12445568	chr16	30985550	rs12443808	ENSG00000178226	ENST00000268281	PRSS36	30984905	30986369	Hepatocytes_28935	openGene2openGene	PSO
metabolic	Hepatocytes	rs11246217	chr11	615010	rs12290989	ENSG00000255284	ENST00000526588	ENSG00000255284	614659	616222	Hepatocytes_11947	openGene2openGene	SLE
metabolic	Hepatocytes	rs1170436	chr16	68530545	rs1645975	ENSG00000198373	ENST00000569620	WWP2	68529815	68530563	Hepatocytes_29727	openGene2openGene	SLE
metabolic	Hepatocytes	rs1036207	chr5	142133639	rs6863411	ENSG00000113552	ENST00000503794	GNPDA1	142133442	142133714	Hepatocytes_63120	ocr2openGene	MS
metabolic	Hepatocytes	rs4690229	chr4	973657	rs13137144	ENSG00000127415	ENST00000514192	IDUA	972678	973969	Hepatocytes_55791	openGene2openGene	SLE
metabolic	Hepatocytes	rs11246217	chr11	612843	rs10902178	ENSG00000177542	ENST00000527723	SLC25A22	612597	612921	Hepatocytes_11945	openGene2openGene	SLE
metabolic	Hepatocytes	rs5758343	chr22	41403829	rs75784	ENSG00000100410	ENST00000459687	PHF5A	41403773	41404268	Hepatocytes_49588	ocr2openGene	ALG
metabolic	Hepatocytes	rs11065898	chr12	111405393	rs3842307	ENSG00000111252	ENST00000538307	SH2B3	111405108	111406562	Hepatocytes_19553	openGene2openGene	AS
metabolic	Hepatocytes	rs12142199	chr1	1308516	rs61766198	ENSG00000131584	ENST00000478065	ACAP3	1307427	1308932	Hepatocytes_47	openGene2openGene	SLE
metabolic	Hepatocytes	rs7132277	chr12	123043858	rs655293	ENSG00000182196	ENST00000439686	ARL6IP4	123043454	123043901	Hepatocytes_20041	ocr2openGene	MS
metabolic	Hepatocytes	rs7132277	chr12	123043858	rs655293	ENSG00000182196	ENST00000392433	ARL6IP4	123043454	123043901	Hepatocytes_20041	ocr2openGene	MS
metabolic	Hepatocytes	rs12445568	chr16	31033576	rs12445650	ENSG00000176723	ENST00000315678	ZNF843	31032757	31034494	Hepatocytes_28938	openGene2openGene	PSO
metabolic	Hepatocytes	rs2304206	chr19	49665763	rs2304204	ENSG00000142546	ENST00000339093	NOSIP	49665462	49666192	Hepatocytes_38270	openGene2openGene	VIT
metabolic	Hepatocytes	rs12421615	chr11	64285685	rs887314	ENSG00000149743	ENST00000541928	TRPT1	64284421	64286124	Hepatocytes_13912	openGene2openGene	VIT
metabolic	Hepatocytes	rs533646	chr11	118689860	rs4938529	ENSG00000239726	ENST00000471754	RN7SL688P	118689626	118690572	Hepatocytes_15686	openGene2openGene	MS
metabolic	Hepatocytes	rs112006329	chr11	615011	rs12272434	ENSG00000255284	ENST00000526588	ENSG00000255284	614659	616222	Hepatocytes_11947	openGene2openGene	SLE
metabolic	Hepatocytes	rs533646	chr11	118679245	rs656505	ENSG00000239726	ENST00000471754	RN7SL688P	118678908	118679294	Hepatocytes_15684	openGene2openGene	MS
metabolic	Hepatocytes	rs7665090	chr4	102633365	rs12498722	ENSG00000109332	ENST00000394801	UBE2D3	102633184	102633544	Hepatocytes_58090	ocr2openGene	MS
metabolic	Hepatocytes	rs3197999	chr3	50195884	rs13064381	ENSG00000114383	ENST00000463304	TUSC2	50194570	50196226	Hepatocytes_51586	ocr2openGene	IBD
metabolic	Hepatocytes	rs3809113	chr12	57454925	rs3809113	ENSG00000182199	ENST00000556689	SHMT2	57454477	57455538	Hepatocytes_18085	openGene2openGene	T1D
metabolic	Hepatocytes	rs12445568	chr16	30985550	rs12443808	ENSG00000277543	ENST00000615068	ENSG00000277543	30984905	30986369	Hepatocytes_28935	openGene2openGene	PSO
metabolic	Hepatocytes	rs694739	chr11	64284975	rs2510066	ENSG00000168439	ENST00000540501	STIP1	64284421	64286124	Hepatocytes_13912	openGene2openGene	MS
metabolic	Hepatocytes	rs7187776	chr16	28846324	rs7187776	ENSG00000177548	ENST00000570030	RABEP2	28846056	28846824	Hepatocytes_28792	openGene2openGene	T1D
metabolic	Hepatocytes	rs5758343	chr22	41517840	rs17367716	ENSG00000100412	ENST00000678394	ACO2	41517573	41518014	Hepatocytes_49602	openGene2openGene	ALG
metabolic	Hepatocytes	rs921650	chr17	39924612	rs4065275	ENSG00000131748	ENST00000579479	STARD3	39924185	39924623	Hepatocytes_32028	openGene2openGene	ALG
metabolic	Hepatocytes	rs112006329	chr11	575800	rs34793529	ENSG00000177106	ENST00000533256	EPS8L2	575428	576743	Hepatocytes_11940	openGene2openGene	SLE
metabolic	Hepatocytes	rs12445568	chr16	31033362	rs58726213	ENSG00000255439	ENST00000529564	ENSG00000255439	31032757	31034494	Hepatocytes_28938	openGene2openGene	PSO
metabolic	Hepatocytes	rs1143679	chr16	31265490	rs1143679	ENSG00000169896	ENST00000570242	ITGAM	31265302	31265762	Hepatocytes_28957	ocr2openGene	SLE
metabolic	Hepatocytes	rs2283789	chr22	21574627	rs181360	ENSG00000185651	ENST00000696046	UBE2L3	21574456	21574977	Hepatocytes_48625	ocr2openGene	CRO
metabolic	Hepatocytes	rs17085007	chr13	26968509	rs4594098	ENSG00000122026	ENST00000473558	RPL21	26968498	26969186	Hepatocytes_20556	ocr2openGene	UC
metabolic	Hepatocytes	rs6752107	chr2	233252023	rs10199278	ENSG00000115468	ENST00000409613	EFHD1	233251387	233252086	Hepatocytes_44929	openGene2openGene	CRO
metabolic	Hepatocytes	rs12551834	chr9	128818208	rs77144778	ENSG00000175287	ENST00000428610	PHYHD1	128818153	128819331	Hepatocytes_81137	openGene2openGene	ALG
metabolic	Hepatocytes	rs9611565	chr22	41381909	rs2234059	ENSG00000183864	ENST00000327492	TOB2	41380934	41382515	Hepatocytes_49585	openGene2openGene	VIT
metabolic	Hepatocytes	rs12551834	chr9	128818208	rs77144778	ENSG00000175287	ENST00000372592	PHYHD1	128818153	128819331	Hepatocytes_81137	openGene2openGene	ALG
metabolic	Hepatocytes	rs6752107	chr2	233253507	rs6745825	ENSG00000115468	ENST00000442845	EFHD1	233253483	233253769	Hepatocytes_44930	openGene2openGene	CRO
metabolic	Hepatocytes	rs12445568	chr16	30957268	rs4889599	ENSG00000140691	ENST00000408912	ARMC5	30957035	30958600	Hepatocytes_28934	openGene2openGene	PSO
metabolic	Hepatocytes	rs12445568	chr16	31033362	rs58726213	ENSG00000103510	ENST00000543774	KAT8	31032757	31034494	Hepatocytes_28938	openGene2openGene	PSO
metabolic	Hepatocytes	rs34840245	chr6	34887971	rs1051115	ENSG00000124614	ENST00000648437	RPS10	34887747	34888237	Hepatocytes_65719	openGene2openGene	SLE
metabolic	Hepatocytes	rs17849501	chr1	183471396	rs41272536	ENSG00000135829	ENST00000367549	DHX9	183471057	183473148	Hepatocytes_5582	openGene2openGene	SLE
metabolic	Hepatocytes	rs11246217	chr11	575800	rs34793529	ENSG00000177600	ENST00000525722	RPLP2	575428	576743	Hepatocytes_11940	openGene2openGene	SLE
metabolic	Hepatocytes	rs11246217	chr11	615010	rs12290989	ENSG00000177225	ENST00000397472	GATD1	614659	616222	Hepatocytes_11947	openGene2openGene	SLE
metabolic	Hepatocytes	rs12156002	chr8	128168461	rs1995218	ENSG00000249859	ENST00000663461	PVT1	128168352	128168740	Hepatocytes_77358	ocr2openGene	SLE
metabolic	Hepatocytes	rs694739	chr11	64285685	rs887314	ENSG00000173264	ENST00000546139	GPR137	64284421	64286124	Hepatocytes_13912	openGene2openGene	MS
metabolic	Hepatocytes	rs7120737	chr11	47434516	rs111228939	ENSG00000213619	ENST00000524568	NDUFS3	47434379	47434849	Hepatocytes_13446	ocr2openGene	MS
metabolic	Hepatocytes	rs181826	chr5	142145415	rs249642	ENSG00000013561	ENST00000394520	RNF14	142145334	142145663	Hepatocytes_63121	openGene2openGene	CRO
metabolic	Hepatocytes	rs12445568	chr16	31033576	rs12445650	ENSG00000140691	ENST00000408912	ARMC5	31032757	31034494	Hepatocytes_28938	openGene2openGene	PSO
metabolic	Hepatocytes	rs12445568	chr16	30985550	rs12443808	ENSG00000140691	ENST00000268314	ARMC5	30984905	30986369	Hepatocytes_28935	openGene2openGene	PSO
metabolic	Hepatocytes	rs2495365	chr1	2547072	rs2477678	ENSG00000157916	ENST00000378513	RER1	2545956	2547324	Hepatocytes_147	openGene2openGene	UC
metabolic	Hepatocytes	rs2283792	chr22	21868030	rs9607340	ENSG00000100027	ENST00000477675	YPEL1	21867087	21868139	Hepatocytes_48641	openGene2openGene	MS
metabolic	Hepatocytes	rs1170436	chr16	68530283	rs1728769	ENSG00000132604	ENST00000569611	TERF2	68529815	68530563	Hepatocytes_29727	openGene2openGene	SLE
metabolic	Hepatocytes	rs28449958	chr16	28863883	rs11864750	ENSG00000149930	ENST00000279394	TAOK2	28863218	28864383	Hepatocytes_28793	openGene2openGene	IBD
metabolic	Hepatocytes	rs6435203	chr2	203782538	rs749933	ENSG00000173166	ENST00000418114	RAPH1	203782230	203782672	Hepatocytes_44015	openGene2openGene	MS
metabolic	Hepatocytes	rs7665090	chr4	102633365	rs12498722	ENSG00000109323	ENST00000644965	MANBA	102633184	102633544	Hepatocytes_58090	ocr2openGene	MS
metabolic	Hepatocytes	rs60131261	chr6	30061023	rs9295829	ENSG00000204610	ENST00000433744	TRIM15	30060977	30061979	Hepatocytes_65431	openGene2openGene	VIT
metabolic	Hepatocytes	rs4690229	chr4	987108	rs11248061	ENSG00000127419	ENST00000513952	TMEM175	986728	987870	Hepatocytes_55793	openGene2openGene	SLE
metabolic	Hepatocytes	rs10200159	chr2	55617974	rs10200159	ENSG00000085760	ENST00000446660	MTIF2	55616597	55618066	Hepatocytes_40267	openGene2openGene	VIT
metabolic	Hepatocytes	rs1170436	chr16	68529840	rs1645936	ENSG00000132612	ENST00000254950	VPS4A	68529815	68530563	Hepatocytes_29727	openGene2openGene	SLE
metabolic	Hepatocytes	rs11246217	chr11	615011	rs12272434	ENSG00000177542	ENST00000625316	SLC25A22	614659	616222	Hepatocytes_11947	openGene2openGene	SLE
metabolic	Hepatocytes	rs34841270	chr8	128539894	rs10098999	ENSG00000249375	ENST00000502463	CASC11	128539735	128540242	Hepatocytes_77374	ocr2openGene	CRO
metabolic	Hepatocytes	rs2304206	chr19	49677009	rs975484	ENSG00000200530	ENST00000363660	SNORD35B	49676537	49678140	Hepatocytes_38272	openGene2openGene	VIT
metabolic	Hepatocytes	rs12445568	chr16	30985551	rs12443627	ENSG00000167397	ENST00000354895	VKORC1	30984905	30986369	Hepatocytes_28935	openGene2openGene	PSO
metabolic	Hepatocytes	rs7679	chr20	45934368	rs1057208	ENSG00000204070	ENST00000426004	SYS1	45934140	45935590	Hepatocytes_46765	openGene2openGene	SLE
metabolic	Hepatocytes	rs2228145	chr1	154453788	rs4129267	ENSG00000143515	ENST00000672630	ATP8B2	154453563	154453958	Hepatocytes_4558	openGene2openGene	RA
metabolic	Hepatocytes	rs6752107	chr2	233252023	rs10199278	ENSG00000182600	ENST00000449331	SNORC	233251387	233252086	Hepatocytes_44929	openGene2openGene	CRO
metabolic	Hepatocytes	rs8079075	chr17	39739722	rs9896940	ENSG00000131748	ENST00000336308	STARD3	39738562	39739781	Hepatocytes_32021	openGene2openGene	SLE
metabolic	Hepatocytes	rs11643872	chr16	31093557	rs9934438	ENSG00000103496	ENST00000460668	STX4	31093164	31093696	Hepatocytes_28944	openGene2openGene	GD
metabolic	Hepatocytes	rs12445568	chr16	30958236	rs62055866	ENSG00000167395	ENST00000564189	ZNF646	30957035	30958600	Hepatocytes_28934	openGene2openGene	PSO
metabolic	Hepatocytes	rs34841270	chr8	128540210	rs13328404	ENSG00000136997	ENST00000651626	MYC	128539735	128540242	Hepatocytes_77374	ocr2openGene	CRO
metabolic	Hepatocytes	rs2228145	chr1	154453788	rs4129267	ENSG00000143515	ENST00000696573	ATP8B2	154453563	154453958	Hepatocytes_4558	openGene2openGene	RA
metabolic	Hepatocytes	rs2256814	chr20	63737947	rs914559	ENSG00000101246	ENST00000612157	ARFRP1	63737918	63738317	Hepatocytes_47362	openGene2openGene	MS
metabolic	Hepatocytes	rs2495365	chr1	2548544	rs1974044	ENSG00000157873	ENST00000442392	TNFRSF14	2547996	2549109	Hepatocytes_148	openGene2openGene	UC
metabolic	Hepatocytes	rs1170436	chr16	68530545	rs1645975	ENSG00000132604	ENST00000254942	TERF2	68529815	68530563	Hepatocytes_29727	openGene2openGene	SLE
metabolic	Hepatocytes	rs17085007	chr13	26968710	rs11149465	ENSG00000122035	ENST00000475647	RASL11A	26968498	26969186	Hepatocytes_20556	ocr2openGene	UC
metabolic	Hepatocytes	rs34835	chr16	28554346	rs7191618	ENSG00000188603	ENST00000566083	CLN3	28553802	28554514	Hepatocytes_28782	openGene2openGene	T1D
metabolic	Hepatocytes	rs6445975	chr3	58388706	rs7612923	ENSG00000168297	ENST00000491164	PXK	58388470	58388919	Hepatocytes_51930	ocr2openGene	SLE
metabolic	Hepatocytes	rs9469899	chr6	34792959	rs11757370	ENSG00000064995	ENST00000650109	TAF11	34791437	34793185	Hepatocytes_65716	openGene2openGene	GD
metabolic	Hepatocytes	rs1701704	chr12	56041628	rs705704	ENSG00000065357	ENST00000557080	DGKA	56041460	56042371	Hepatocytes_17965	openGene2openGene	T1D
metabolic	Hepatocytes	rs2228145	chr1	154453788	rs4129267	ENSG00000160712	ENST00000368485	IL6R	154453563	154453958	Hepatocytes_4558	openGene2openGene	RA
metabolic	Hepatocytes	rs2988277	chr1	167455687	rs2949661	ENSG00000143190	ENST00000557909	POU2F1	167454781	167456308	Hepatocytes_5102	openGene2openGene	ALG
metabolic	Hepatocytes	rs2495365	chr1	2548544	rs1974044	ENSG00000162585	ENST00000428120	FAAP20	2547996	2549109	Hepatocytes_148	ocr2openGene	UC
metabolic	Hepatocytes	rs9611565	chr22	41413633	rs202635	ENSG00000100410	ENST00000459687	PHF5A	41413489	41414794	Hepatocytes_49590	ocr2openGene	VIT
metabolic	Hepatocytes	rs2066819	chr12	56300477	rs2695789	ENSG00000135469	ENST00000553234	COQ10A	56299816	56300811	Hepatocytes_17993	openGene2openGene	PSO
metabolic	Hepatocytes	rs7187776	chr16	28824359	rs149808056	ENSG00000177548	ENST00000562590	RABEP2	28823580	28824670	Hepatocytes_28790	openGene2openGene	T1D
metabolic	Hepatocytes	rs10883723	chr10	102514708	rs10748823	ENSG00000138107	ENST00000487599	ACTR1A	102514569	102515167	Hepatocytes_10876	ocr2openGene	ALG
metabolic	Hepatocytes	rs10883723	chr10	102502871	rs2296590	ENSG00000107872	ENST00000457067	FBXL15	102501925	102503104	Hepatocytes_10873	openGene2openGene	ALG
metabolic	Hepatocytes	rs11246217	chr11	615010	rs12290989	ENSG00000177106	ENST00000529346	EPS8L2	614659	616222	Hepatocytes_11947	openGene2openGene	SLE
metabolic	Hepatocytes	rs11246217	chr11	613757	rs59115876	ENSG00000177106	ENST00000529346	EPS8L2	613395	614128	Hepatocytes_11946	openGene2openGene	SLE
metabolic	Hepatocytes	rs5758343	chr22	41381311	rs2234053	ENSG00000100412	ENST00000677492	ACO2	41380934	41382515	Hepatocytes_49585	openGene2openGene	ALG
metabolic	Hepatocytes	rs1800693	chr12	6341779	rs767455	ENSG00000111319	ENST00000541249	SCNN1A	6341536	6342226	Hepatocytes_16473	openGene2openGene	MS
metabolic	Hepatocytes	rs2017445	chr12	56041628	rs705704	ENSG00000135482	ENST00000552345	ZC3H10	56041460	56042371	Hepatocytes_17965	openGene2openGene	VIT
metabolic	Hepatocytes	rs4239702	chr20	46118343	rs1883832	ENSG00000062598	ENST00000372176	ELMO2	46117886	46118732	Hepatocytes_46773	openGene2openGene	CRO
metabolic	Hepatocytes	rs112006329	chr11	613757	rs59115876	ENSG00000177030	ENST00000525626	DEAF1	613395	614128	Hepatocytes_11946	openGene2openGene	SLE
metabolic	Hepatocytes	rs9611565	chr22	41413899	rs132919	ENSG00000100410	ENST00000216252	PHF5A	41413489	41414794	Hepatocytes_49590	ocr2openGene	VIT
metabolic	Hepatocytes	rs7187776	chr16	28824359	rs149808056	ENSG00000149929	ENST00000564026	HIRIP3	28823580	28824670	Hepatocytes_28790	openGene2openGene	T1D
metabolic	Hepatocytes	rs4252665	chr17	39739722	rs9896940	ENSG00000108344	ENST00000415039	PSMD3	39738562	39739781	Hepatocytes_32021	openGene2openGene	SLE
metabolic	Hepatocytes	rs9611565	chr22	41413899	rs132919	ENSG00000100412	ENST00000677532	ACO2	41413489	41414794	Hepatocytes_49590	ocr2openGene	VIT
metabolic	Hepatocytes	rs3197999	chr3	50292395	rs1076872	ENSG00000114383	ENST00000454201	TUSC2	50291694	50292806	Hepatocytes_51604	openGene2openGene	IBD
metabolic	Hepatocytes	rs11246217	chr11	615011	rs12272434	ENSG00000177106	ENST00000650127	EPS8L2	614659	616222	Hepatocytes_11947	openGene2openGene	SLE
metabolic	Hepatocytes	rs11643872	chr16	31093557	rs9934438	ENSG00000131797	ENST00000692505	CLUHP3	31093164	31093696	Hepatocytes_28944	openGene2openGene	GD
metabolic	Hepatocytes	rs10876864	chr12	56042145	rs1131017	ENSG00000229117	ENST00000546654	RPL41	56041460	56042371	Hepatocytes_17965	openGene2openGene	ALG
metabolic	Hepatocytes	rs2266959	chr22	21568075	rs140491	ENSG00000161179	ENST00000415762	YDJC	21567510	21568455	Hepatocytes_48624	openGene2openGene	JIA
metabolic	Hepatocytes	rs10876864	chr12	56042145	rs1131017	ENSG00000229117	ENST00000358888	RPL41	56041460	56042371	Hepatocytes_17965	openGene2openGene	ALG
metabolic	Hepatocytes	rs533646	chr11	118679892	rs673770	ENSG00000245869	ENST00000498872	ENSG00000245869	118679452	118679924	Hepatocytes_15685	openGene2openGene	MS
metabolic	Hepatocytes	rs5758343	chr22	41403829	rs75784	ENSG00000100412	ENST00000678788	ACO2	41403773	41404268	Hepatocytes_49588	ocr2openGene	ALG
metabolic	Hepatocytes	rs9611565	chr22	41413633	rs202635	ENSG00000100412	ENST00000471094	ACO2	41413489	41414794	Hepatocytes_49590	ocr2openGene	VIT
metabolic	Hepatocytes	rs9611565	chr22	41414166	rs132920	ENSG00000100412	ENST00000471094	ACO2	41413489	41414794	Hepatocytes_49590	ocr2openGene	VIT
metabolic	Hepatocytes	rs870355	chr17	78169467	rs3794742	ENSG00000283914	ENST00000638890	ENSG00000283914	78168348	78169751	Hepatocytes_33491	openGene2openGene	VIT
metabolic	Hepatocytes	rs11154801	chr6	135497759	rs13197384	ENSG00000237596	ENST00000655618	ENSG00000237596	135497356	135498102	Hepatocytes_68254	openGene2openGene	MS
metabolic	Hepatocytes	rs11755393	chr6	34792104	rs13215181	ENSG00000064995	ENST00000686190	TAF11	34791437	34793185	Hepatocytes_65716	openGene2openGene	SLE
metabolic	Hepatocytes	rs11246217	chr11	612843	rs10902178	ENSG00000177030	ENST00000685854	DEAF1	612597	612921	Hepatocytes_11945	openGene2openGene	SLE
metabolic	Hepatocytes	rs7187776	chr16	28864161	rs7193733	ENSG00000177548	ENST00000561501	RABEP2	28863218	28864383	Hepatocytes_28793	openGene2openGene	T1D
metabolic	Hepatocytes	rs2256814	chr20	63739379	rs6122159	ENSG00000243509	ENST00000369996	TNFRSF6B	63739259	63739833	Hepatocytes_47363	openGene2openGene	MS
metabolic	Hepatocytes	rs12421615	chr11	64285685	rs887314	ENSG00000149761	ENST00000537094	NUDT22	64284421	64286124	Hepatocytes_13912	openGene2openGene	VIT
metabolic	Hepatocytes	rs2017445	chr12	56080595	rs3741499	ENSG00000170515	ENST00000552766	PA2G4	56079792	56081077	Hepatocytes_17968	openGene2openGene	VIT
metabolic	Hepatocytes	rs2017445	chr12	56041628	rs705704	ENSG00000123411	ENST00000262032	IKZF4	56041460	56042371	Hepatocytes_17965	openGene2openGene	VIT
metabolic	Hepatocytes	rs11643872	chr16	31093557	rs9934438	ENSG00000140691	ENST00000408912	ARMC5	31093164	31093696	Hepatocytes_28944	openGene2openGene	GD
metabolic	Hepatocytes	rs10876864	chr12	56042145	rs1131017	ENSG00000135482	ENST00000552345	ZC3H10	56041460	56042371	Hepatocytes_17965	openGene2openGene	ALG
metabolic	Hepatocytes	rs10883723	chr10	102503918	rs3818470	ENSG00000077150	ENST00000471698	NFKB2	102503675	102504213	Hepatocytes_10874	openGene2openGene	ALG
metabolic	Hepatocytes	rs2304206	chr19	49677009	rs975484	ENSG00000104872	ENST00000602226	PIH1D1	49676537	49678140	Hepatocytes_38272	openGene2openGene	VIT
metabolic	Hepatocytes	rs2256814	chr20	63737947	rs914559	ENSG00000197114	ENST00000431125	ZGPAT	63737918	63738317	Hepatocytes_47362	openGene2openGene	MS
metabolic	Hepatocytes	rs28449958	chr16	28822933	rs201131521	ENSG00000169592	ENST00000380503	INO80E	28822515	28823238	Hepatocytes_28789	openGene2openGene	IBD
metabolic	Hepatocytes	rs12232003	chr12	53180847	rs59218377	ENSG00000167778	ENST00000537540	SPRYD3	53180297	53181310	Hepatocytes_17827	openGene2openGene	T1D
metabolic	Hepatocytes	rs7187776	chr16	28846324	rs7187776	ENSG00000177548	ENST00000562475	RABEP2	28846056	28846824	Hepatocytes_28792	openGene2openGene	T1D
metabolic	Hepatocytes	rs11246217	chr11	613757	rs59115876	ENSG00000185522	ENST00000441853	LMNTD2	613395	614128	Hepatocytes_11946	openGene2openGene	SLE
metabolic	Hepatocytes	rs3197999	chr3	50195884	rs13064381	ENSG00000114383	ENST00000417867	TUSC2	50194570	50196226	Hepatocytes_51586	ocr2openGene	IBD
metabolic	Hepatocytes	rs7132277	chr12	123043858	rs655293	ENSG00000182196	ENST00000392435	ARL6IP4	123043454	123043901	Hepatocytes_20041	ocr2openGene	MS
metabolic	Hepatocytes	rs7120737	chr11	47434516	rs111228939	ENSG00000165916	ENST00000530887	PSMC3	47434379	47434849	Hepatocytes_13446	ocr2openGene	MS
metabolic	Hepatocytes	rs921650	chr17	39924612	rs4065275	ENSG00000131748	ENST00000580551	STARD3	39924185	39924623	Hepatocytes_32028	openGene2openGene	ALG
metabolic	Hepatocytes	rs12421615	chr11	64284975	rs2510066	ENSG00000182450	ENST00000539216	KCNK4	64284421	64286124	Hepatocytes_13912	openGene2openGene	VIT
metabolic	Hepatocytes	rs7187776	chr16	28846324	rs7187776	ENSG00000177548	ENST00000562590	RABEP2	28846056	28846824	Hepatocytes_28792	openGene2openGene	T1D
metabolic	Hepatocytes	rs12421615	chr11	64285685	rs887314	ENSG00000182450	ENST00000539216	KCNK4	64284421	64286124	Hepatocytes_13912	openGene2openGene	VIT
metabolic	Hepatocytes	rs12445568	chr16	30985551	rs12443627	ENSG00000280132	ENST00000622954	ENSG00000280132	30984905	30986369	Hepatocytes_28935	openGene2openGene	PSO
metabolic	Hepatocytes	rs5758343	chr22	41517840	rs17367716	ENSG00000100412	ENST00000676714	ACO2	41517573	41518014	Hepatocytes_49602	openGene2openGene	ALG
metabolic	Hepatocytes	rs2038255	chr14	35122110	rs28365850	ENSG00000100906	ENST00000557389	NFKBIA	35121620	35122953	Hepatocytes_22917	openGene2openGene	ECZ
metabolic	Hepatocytes	rs5743618	chr4	38787740	rs11941564	ENSG00000174125	ENST00000506146	TLR1	38787651	38788089	Hepatocytes_56713	openGene2openGene	ALG
metabolic	Hepatocytes	rs11246217	chr11	615010	rs12290989	ENSG00000177542	ENST00000527734	SLC25A22	614659	616222	Hepatocytes_11947	openGene2openGene	SLE
metabolic	Hepatocytes	rs12720356	chr19	10380329	rs2304257	ENSG00000161847	ENST00000591969	RAVER1	10380322	10381144	Hepatocytes_36654	openGene2openGene	T1D
metabolic	Hepatocytes	rs7187776	chr16	28863801	rs7198606	ENSG00000177548	ENST00000564473	RABEP2	28863218	28864383	Hepatocytes_28793	openGene2openGene	T1D
metabolic	Hepatocytes	rs9926533	chr16	31093188	rs8050894	ENSG00000103496	ENST00000496977	STX4	31093164	31093696	Hepatocytes_28944	openGene2openGene	SLE
metabolic	Hepatocytes	rs13018977	chr2	241316415	rs13006939	ENSG00000115694	ENST00000424537	STK25	241314922	241316577	Hepatocytes_45298	openGene2openGene	T1D
metabolic	Hepatocytes	rs17323934	chr7	26865151	rs73069540	ENSG00000288962	ENST00000689370	ENSG00000288962	26864208	26865172	Hepatocytes_70209	openGene2openGene	T1D
metabolic	Hepatocytes	rs773125	chr12	56007301	rs10876864	ENSG00000257449	ENST00000551846	ENSG00000257449	56006890	56008035	Hepatocytes_17963	openGene2openGene	RA
metabolic	Hepatocytes	rs12445568	chr16	31033576	rs12445650	ENSG00000103510	ENST00000543774	KAT8	31032757	31034494	Hepatocytes_28938	openGene2openGene	PSO
metabolic	Hepatocytes	rs112006329	chr11	613757	rs59115876	ENSG00000177106	ENST00000526198	EPS8L2	613395	614128	Hepatocytes_11946	openGene2openGene	SLE
metabolic	Hepatocytes	rs2038255	chr14	35122110	rs28365850	ENSG00000151327	ENST00000553852	FAM177A1	35121620	35122953	Hepatocytes_22917	openGene2openGene	ECZ
metabolic	Hepatocytes	rs73081554	chr3	58332737	rs180977001	ENSG00000168309	ENST00000474531	FAM107A	58332604	58333706	Hepatocytes_51927	openGene2openGene	RA
metabolic	Hepatocytes	rs34840245	chr6	34887971	rs1051115	ENSG00000124614	ENST00000480942	RPS10	34887747	34888237	Hepatocytes_65719	openGene2openGene	SLE
metabolic	Hepatocytes	rs112006329	chr11	612843	rs10902178	ENSG00000177225	ENST00000524550	GATD1	612597	612921	Hepatocytes_11945	openGene2openGene	SLE
metabolic	Hepatocytes	rs2283792	chr22	21868030	rs9607340	ENSG00000100027	ENST00000403503	YPEL1	21867087	21868139	Hepatocytes_48641	openGene2openGene	MS
metabolic	Hepatocytes	rs112006329	chr11	613757	rs59115876	ENSG00000177106	ENST00000530636	EPS8L2	613395	614128	Hepatocytes_11946	openGene2openGene	SLE
metabolic	Hepatocytes	rs12445568	chr16	30985551	rs12443627	ENSG00000140691	ENST00000268314	ARMC5	30984905	30986369	Hepatocytes_28935	openGene2openGene	PSO
metabolic	Hepatocytes	rs2304206	chr19	49665614	rs2304206	ENSG00000126460	ENST00000246794	PRRG2	49665462	49666192	Hepatocytes_38270	openGene2openGene	VIT
metabolic	Hepatocytes	rs2304206	chr19	49665614	rs2304206	ENSG00000126460	ENST00000596877	PRRG2	49665462	49666192	Hepatocytes_38270	openGene2openGene	VIT
metabolic	Hepatocytes	rs131658	chr22	21574627	rs181360	ENSG00000185651	ENST00000342192	UBE2L3	21574456	21574977	Hepatocytes_48625	ocr2openGene	SLE
metabolic	Hepatocytes	rs2283789	chr22	21630090	rs3747093	ENSG00000185651	ENST00000342192	UBE2L3	21629129	21630321	Hepatocytes_48628	openGene2openGene	CRO
metabolic	Hepatocytes	rs112006329	chr11	615010	rs12290989	ENSG00000099849	ENST00000397582	RASSF7	614659	616222	Hepatocytes_11947	openGene2openGene	SLE
metabolic	Hepatocytes	rs9611565	chr22	41381554	rs9607799	ENSG00000100412	ENST00000676792	ACO2	41380934	41382515	Hepatocytes_49585	openGene2openGene	VIT
metabolic	Hepatocytes	rs7187776	chr16	28824359	rs149808056	ENSG00000103495	ENST00000565777	MAZ	28823580	28824670	Hepatocytes_28790	openGene2openGene	T1D
metabolic	Hepatocytes	rs17849502	chr1	183471396	rs41272536	ENSG00000162704	ENST00000602490	ARPC5	183471057	183473148	Hepatocytes_5582	openGene2openGene	SLE
metabolic	Hepatocytes	rs1887428	chr9	4984530	rs1887428	ENSG00000106686	ENST00000485981	SPATA6L	4984361	4985621	Hepatocytes_78078	openGene2openGene	IBD
metabolic	Hepatocytes	rs12445568	chr16	31033362	rs58726213	ENSG00000167397	ENST00000472468	VKORC1	31032757	31034494	Hepatocytes_28938	openGene2openGene	PSO
metabolic	Hepatocytes	rs3197999	chr3	49358927	rs3811699	ENSG00000114316	ENST00000351842	USP4	49357519	49359103	Hepatocytes_51542	openGene2openGene	IBD
metabolic	Hepatocytes	rs2403966	chr21	15414149	rs2403964	ENSG00000229425	ENST00000664748	ENSG00000229425	15414108	15414357	Hepatocytes_47480	ocr2openGene	CRO
metabolic	Hepatocytes	rs112006329	chr11	612843	rs10902178	ENSG00000177542	ENST00000625316	SLC25A22	612597	612921	Hepatocytes_11945	openGene2openGene	SLE
metabolic	Hepatocytes	rs12421615	chr11	64285685	rs887314	ENSG00000168439	ENST00000358794	STIP1	64284421	64286124	Hepatocytes_13912	openGene2openGene	VIT
metabolic	Hepatocytes	rs12421615	chr11	64285685	rs887314	ENSG00000168439	ENST00000305218	STIP1	64284421	64286124	Hepatocytes_13912	openGene2openGene	VIT
metabolic	Hepatocytes	rs2017445	chr12	56041720	rs705705	ENSG00000182796	ENST00000471276	TMEM198B	56041460	56042371	Hepatocytes_17965	openGene2openGene	VIT
metabolic	Hepatocytes	rs2495365	chr1	2547072	rs2477678	ENSG00000162585	ENST00000420515	FAAP20	2545956	2547324	Hepatocytes_147	openGene2openGene	UC
metabolic	Hepatocytes	rs2283789	chr22	21630090	rs3747093	ENSG00000241973	ENST00000255882	PI4KA	21629129	21630321	Hepatocytes_48628	openGene2openGene	CRO
metabolic	Hepatocytes	rs1170436	chr16	68529840	rs1645936	ENSG00000132604	ENST00000567296	TERF2	68529815	68530563	Hepatocytes_29727	openGene2openGene	SLE
metabolic	Hepatocytes	rs12365699	chr11	118870448	rs7117261	ENSG00000110367	ENST00000526070	DDX6	118869824	118870948	Hepatocytes_15694	ocr2openGene	ALG
metabolic	Hepatocytes	rs12142199	chr1	1308516	rs61766198	ENSG00000187608	ENST00000624652	ISG15	1307427	1308932	Hepatocytes_47	openGene2openGene	SLE
metabolic	Hepatocytes	rs5758343	chr22	41413619	rs202634	ENSG00000100412	ENST00000678819	ACO2	41413489	41414794	Hepatocytes_49590	ocr2openGene	ALG
metabolic	Hepatocytes	rs6651252	chr8	128539894	rs10098999	ENSG00000249375	ENST00000519071	CASC11	128539735	128540242	Hepatocytes_77374	ocr2openGene	SLE
metabolic	Hepatocytes	rs5758343	chr22	41413619	rs202634	ENSG00000100412	ENST00000677698	ACO2	41413489	41414794	Hepatocytes_49590	ocr2openGene	ALG
metabolic	Hepatocytes	rs2066819	chr12	56300477	rs2695789	ENSG00000135482	ENST00000546903	ZC3H10	56299816	56300811	Hepatocytes_17993	openGene2openGene	PSO
metabolic	Hepatocytes	rs1569723	chr20	46111557	rs6074022	ENSG00000101017	ENST00000695669	CD40	46111357	46111599	Hepatocytes_46772	ocr2openGene	GD
metabolic	Hepatocytes	rs4239702	chr20	46111557	rs6074022	ENSG00000101017	ENST00000695672	CD40	46111357	46111599	Hepatocytes_46772	ocr2openGene	RA
metabolic	Hepatocytes	rs112006329	chr11	615010	rs12290989	ENSG00000177542	ENST00000528936	SLC25A22	614659	616222	Hepatocytes_11947	openGene2openGene	SLE
metabolic	Hepatocytes	rs3197999	chr3	50195884	rs13064381	ENSG00000012171	ENST00000434030	SEMA3B	50194570	50196226	Hepatocytes_51586	ocr2openGene	IBD
metabolic	Hepatocytes	rs2495365	chr1	2548544	rs1974044	ENSG00000162585	ENST00000440825	FAAP20	2547996	2549109	Hepatocytes_148	ocr2openGene	UC
metabolic	Hepatocytes	rs11246217	chr11	615010	rs12290989	ENSG00000174775	ENST00000311189	HRAS	614659	616222	Hepatocytes_11947	openGene2openGene	SLE
metabolic	Hepatocytes	rs694739	chr11	64285685	rs887314	ENSG00000182450	ENST00000539216	KCNK4	64284421	64286124	Hepatocytes_13912	openGene2openGene	MS
metabolic	Hepatocytes	rs60131261	chr6	29850382	rs4711200	ENSG00000227262	ENST00000450128	HCG4B	29850114	29850428	Hepatocytes_65416	openGene2openGene	VIT
metabolic	Hepatocytes	rs62149377	chr2	60756834	rs2099613	ENSG00000115484	ENST00000394440	CCT4	60755982	60756994	Hepatocytes_40332	openGene2openGene	SLE
metabolic	Hepatocytes	rs4821124	chr22	21574627	rs181360	ENSG00000185651	ENST00000545681	UBE2L3	21574456	21574977	Hepatocytes_48625	ocr2openGene	PSO
metabolic	Hepatocytes	rs4690229	chr4	987108	rs11248061	ENSG00000249592	ENST00000503185	ENSG00000249592	986728	987870	Hepatocytes_55793	openGene2openGene	SLE
metabolic	Hepatocytes	rs4976646	chr5	177357447	rs4976689	ENSG00000213347	ENST00000423571	MXD3	177357426	177358616	Hepatocytes_64195	openGene2openGene	MS
metabolic	Hepatocytes	rs112006329	chr11	615010	rs12290989	ENSG00000177106	ENST00000529346	EPS8L2	614659	616222	Hepatocytes_11947	openGene2openGene	SLE
metabolic	Hepatocytes	rs2017445	chr12	56041720	rs705705	ENSG00000065357	ENST00000553783	DGKA	56041460	56042371	Hepatocytes_17965	openGene2openGene	VIT
metabolic	Hepatocytes	rs2017445	chr12	56041720	rs705705	ENSG00000229117	ENST00000501597	RPL41	56041460	56042371	Hepatocytes_17965	openGene2openGene	VIT
metabolic	Hepatocytes	rs112006329	chr11	615011	rs12272434	ENSG00000177030	ENST00000524786	DEAF1	614659	616222	Hepatocytes_11947	openGene2openGene	SLE
metabolic	Hepatocytes	rs11246217	chr11	615011	rs12272434	ENSG00000177030	ENST00000524786	DEAF1	614659	616222	Hepatocytes_11947	openGene2openGene	SLE
metabolic	Hepatocytes	rs5758343	chr22	41381237	rs2234052	ENSG00000100412	ENST00000676714	ACO2	41380934	41382515	Hepatocytes_49585	openGene2openGene	ALG
metabolic	Hepatocytes	rs1170436	chr16	68529888	rs1645935	ENSG00000103047	ENST00000261778	TANGO6	68529815	68530563	Hepatocytes_29727	openGene2openGene	SLE
metabolic	Hepatocytes	rs11675538	chr2	65436802	rs11694714	ENSG00000138071	ENST00000476840	ACTR2	65435708	65436948	Hepatocytes_40547	openGene2openGene	UC
metabolic	Hepatocytes	rs5758343	chr22	41381237	rs2234052	ENSG00000100412	ENST00000466237	ACO2	41380934	41382515	Hepatocytes_49585	openGene2openGene	ALG
metabolic	Hepatocytes	rs9611565	chr22	41381237	rs2234052	ENSG00000100403	ENST00000486331	ZC3H7B	41380934	41382515	Hepatocytes_49585	openGene2openGene	VIT
metabolic	Hepatocytes	rs9926533	chr16	31106068	rs56314408	ENSG00000178226	ENST00000571878	PRSS36	31105727	31106188	Hepatocytes_28946	openGene2openGene	SLE
metabolic	Hepatocytes	rs60131261	chr6	29850382	rs4711200	ENSG00000238024	ENST00000453923	DDX39BP2	29850114	29850428	Hepatocytes_65416	openGene2openGene	VIT
metabolic	Hepatocytes	rs2495365	chr1	2548544	rs1974044	ENSG00000178821	ENST00000416272	TMEM52	2547996	2549109	Hepatocytes_148	openGene2openGene	UC
metabolic	Hepatocytes	rs2256814	chr20	63740688	rs1741708	ENSG00000197114	ENST00000357119	ZGPAT	63740666	63741433	Hepatocytes_47365	openGene2openGene	MS
metabolic	Hepatocytes	rs4690229	chr4	987108	rs11248061	ENSG00000233799	ENST00000454037	ENSG00000233799	986728	987870	Hepatocytes_55793	openGene2openGene	SLE
metabolic	Hepatocytes	rs8079075	chr17	39739722	rs9896940	ENSG00000141736	ENST00000578199	ERBB2	39738562	39739781	Hepatocytes_32021	openGene2openGene	SLE
metabolic	Hepatocytes	rs2256814	chr20	63740688	rs1741708	ENSG00000197114	ENST00000477340	ZGPAT	63740666	63741433	Hepatocytes_47365	openGene2openGene	MS
metabolic	Hepatocytes	rs11755393	chr6	34792385	rs7769961	ENSG00000064995	ENST00000686190	TAF11	34791437	34793185	Hepatocytes_65716	openGene2openGene	SLE
metabolic	Hepatocytes	rs11755393	chr6	34792107	rs6934662	ENSG00000064995	ENST00000686190	TAF11	34791437	34793185	Hepatocytes_65716	openGene2openGene	SLE
metabolic	Hepatocytes	rs9611565	chr22	41414166	rs132920	ENSG00000100412	ENST00000677532	ACO2	41413489	41414794	Hepatocytes_49590	ocr2openGene	VIT
metabolic	Hepatocytes	rs1860545	chr12	6341779	rs767455	ENSG00000111319	ENST00000538957	SCNN1A	6341536	6342226	Hepatocytes_16473	openGene2openGene	AS
metabolic	Hepatocytes	rs12421615	chr11	64284975	rs2510066	ENSG00000149761	ENST00000441250	NUDT22	64284421	64286124	Hepatocytes_13912	openGene2openGene	VIT
metabolic	Hepatocytes	rs12421615	chr11	64284975	rs2510066	ENSG00000149761	ENST00000279206	NUDT22	64284421	64286124	Hepatocytes_13912	openGene2openGene	VIT
metabolic	Hepatocytes	rs2017445	chr12	56041720	rs705705	ENSG00000123411	ENST00000548601	IKZF4	56041460	56042371	Hepatocytes_17965	openGene2openGene	VIT
metabolic	Hepatocytes	rs5758343	chr22	41403829	rs75784	ENSG00000100410	ENST00000491254	PHF5A	41403773	41404268	Hepatocytes_49588	ocr2openGene	ALG
metabolic	Hepatocytes	rs2256814	chr20	63737947	rs914559	ENSG00000101213	ENST00000217185	PTK6	63737918	63738317	Hepatocytes_47362	openGene2openGene	MS
metabolic	Hepatocytes	rs11246217	chr11	612843	rs10902178	ENSG00000177542	ENST00000627843	SLC25A22	612597	612921	Hepatocytes_11945	openGene2openGene	SLE
metabolic	Hepatocytes	rs7120737	chr11	47434516	rs111228939	ENSG00000165916	ENST00000524447	PSMC3	47434379	47434849	Hepatocytes_13446	ocr2openGene	MS
metabolic	Hepatocytes	rs63406760	chr12	122966218	rs4148856	ENSG00000051825	ENST00000539639	MPHOSPH9	122966213	122966848	Hepatocytes_20034	openGene2openGene	ALG
metabolic	Hepatocytes	rs7665090	chr4	102633193	rs2866412	ENSG00000109332	ENST00000357194	UBE2D3	102633184	102633544	Hepatocytes_58090	ocr2openGene	MS
metabolic	Hepatocytes	rs4690229	chr4	973551	rs113075206	ENSG00000127415	ENST00000508168	IDUA	972678	973969	Hepatocytes_55791	openGene2openGene	SLE
metabolic	Hepatocytes	rs12421615	chr11	64285685	rs887314	ENSG00000149743	ENST00000536158	TRPT1	64284421	64286124	Hepatocytes_13912	openGene2openGene	VIT
metabolic	Hepatocytes	rs17293632	chr15	67150258	rs17293632	ENSG00000259347	ENST00000692307	ENSG00000259347	67150058	67150797	Hepatocytes_26607	openGene2openGene	CRO
metabolic	Hepatocytes	rs12142199	chr1	1308516	rs61766198	ENSG00000131591	ENST00000462097	C1orf159	1307427	1308932	Hepatocytes_47	openGene2openGene	SLE
metabolic	Hepatocytes	rs773125	chr12	56042145	rs1131017	ENSG00000182796	ENST00000484016	TMEM198B	56041460	56042371	Hepatocytes_17965	openGene2openGene	RA
metabolic	Hepatocytes	rs12232003	chr12	53180847	rs59218377	ENSG00000167778	ENST00000301463	SPRYD3	53180297	53181310	Hepatocytes_17827	openGene2openGene	T1D
metabolic	Hepatocytes	rs3809113	chr12	57454925	rs3809113	ENSG00000182199	ENST00000328923	SHMT2	57454477	57455538	Hepatocytes_18085	openGene2openGene	T1D
metabolic	Hepatocytes	rs2017445	chr12	56041720	rs705705	ENSG00000170515	ENST00000550166	PA2G4	56041460	56042371	Hepatocytes_17965	openGene2openGene	VIT
metabolic	Hepatocytes	rs7120737	chr11	47434516	rs111228939	ENSG00000165916	ENST00000527906	PSMC3	47434379	47434849	Hepatocytes_13446	ocr2openGene	MS
metabolic	Hepatocytes	rs5758343	chr22	41448782	rs202657	ENSG00000100412	ENST00000676664	ACO2	41448210	41448795	Hepatocytes_49596	openGene2openGene	ALG
metabolic	Hepatocytes	rs7132277	chr12	123164939	rs1617434	ENSG00000051825	ENST00000369865	MPHOSPH9	123164835	123165170	Hepatocytes_20062	openGene2openGene	MS
metabolic	Hepatocytes	rs12720356	chr19	10380329	rs2304257	ENSG00000267673	ENST00000393708	FDX2	10380322	10381144	Hepatocytes_36654	openGene2openGene	T1D
metabolic	Hepatocytes	rs1463485	chr17	75854333	rs9894009	ENSG00000132475	ENST00000592643	H3-3B	75854100	75854640	Hepatocytes_33358	openGene2openGene	SLE
metabolic	Hepatocytes	rs663743	chr11	64284975	rs2510066	ENSG00000149761	ENST00000422364	NUDT22	64284421	64286124	Hepatocytes_13912	openGene2openGene	T1D
metabolic	Hepatocytes	rs11755393	chr6	34792107	rs6934662	ENSG00000064995	ENST00000689560	TAF11	34791437	34793185	Hepatocytes_65716	openGene2openGene	SLE
metabolic	Hepatocytes	rs12551834	chr9	128818208	rs77144778	ENSG00000175287	ENST00000412476	PHYHD1	128818153	128819331	Hepatocytes_81137	openGene2openGene	ALG
metabolic	Hepatocytes	rs12445568	chr16	30985551	rs12443627	ENSG00000052344	ENST00000568261	PRSS8	30984905	30986369	Hepatocytes_28935	openGene2openGene	PSO
metabolic	Hepatocytes	rs11246217	chr11	613757	rs59115876	ENSG00000177542	ENST00000525010	SLC25A22	613395	614128	Hepatocytes_11946	openGene2openGene	SLE
metabolic	Hepatocytes	rs7187776	chr16	28863883	rs11864750	ENSG00000177548	ENST00000564473	RABEP2	28863218	28864383	Hepatocytes_28793	openGene2openGene	T1D
metabolic	Hepatocytes	rs10876864	chr12	56042145	rs1131017	ENSG00000258345	ENST00000550840	ENSG00000258345	56041460	56042371	Hepatocytes_17965	openGene2openGene	ALG
metabolic	Hepatocytes	rs2038255	chr14	35122110	rs28365850	ENSG00000151327	ENST00000556858	FAM177A1	35121620	35122953	Hepatocytes_22917	openGene2openGene	ECZ
metabolic	Hepatocytes	rs10883723	chr10	102503918	rs3818470	ENSG00000166197	ENST00000464969	NOLC1	102503675	102504213	Hepatocytes_10874	openGene2openGene	ALG
metabolic	Hepatocytes	rs7120737	chr11	47434516	rs111228939	ENSG00000231880	ENST00000450908	ENSG00000231880	47434379	47434849	Hepatocytes_13446	ocr2openGene	MS
metabolic	Hepatocytes	rs6466198	chr7	107857797	rs10215427	ENSG00000105879	ENST00000222597	CBLL1	107857572	107857880	Hepatocytes_72473	ocr2openGene	UC
metabolic	Hepatocytes	rs73081554	chr3	58332750	rs185407974	ENSG00000168309	ENST00000465970	FAM107A	58332604	58333706	Hepatocytes_51927	openGene2openGene	RA
metabolic	Hepatocytes	rs2304206	chr19	49665763	rs2304204	ENSG00000126460	ENST00000597121	PRRG2	49665462	49666192	Hepatocytes_38270	openGene2openGene	VIT
metabolic	Hepatocytes	rs1453560	chr17	39739722	rs9896940	ENSG00000161395	ENST00000619169	PGAP3	39738562	39739781	Hepatocytes_32021	openGene2openGene	SLE
metabolic	Hepatocytes	rs1170436	chr16	68528912	rs4783653	ENSG00000132604	ENST00000566750	TERF2	68528628	68529028	Hepatocytes_29726	openGene2openGene	SLE
metabolic	Hepatocytes	rs12445568	chr16	30985551	rs12443627	ENSG00000140691	ENST00000564900	ARMC5	30984905	30986369	Hepatocytes_28935	openGene2openGene	PSO
metabolic	Hepatocytes	rs112006329	chr11	612843	rs10902178	ENSG00000177225	ENST00000529966	GATD1	612597	612921	Hepatocytes_11945	openGene2openGene	SLE
metabolic	Hepatocytes	rs11246217	chr11	613757	rs59115876	ENSG00000177225	ENST00000524550	GATD1	613395	614128	Hepatocytes_11946	openGene2openGene	SLE
metabolic	Hepatocytes	rs12445568	chr16	30985551	rs12443627	ENSG00000140691	ENST00000457010	ARMC5	30984905	30986369	Hepatocytes_28935	openGene2openGene	PSO
metabolic	Hepatocytes	rs9469899	chr6	34792451	rs7769820	ENSG00000064995	ENST00000688059	TAF11	34791437	34793185	Hepatocytes_65716	openGene2openGene	GD
metabolic	Hepatocytes	rs12445568	chr16	30985550	rs12443808	ENSG00000276867	ENST00000614576	ENSG00000276867	30984905	30986369	Hepatocytes_28935	openGene2openGene	PSO
metabolic	Hepatocytes	rs11246217	chr11	613757	rs59115876	ENSG00000099849	ENST00000397582	RASSF7	613395	614128	Hepatocytes_11946	openGene2openGene	SLE
metabolic	Hepatocytes	rs6651252	chr8	128555046	rs6651253	ENSG00000136997	ENST00000520751	MYC	128554785	128555506	Hepatocytes_77377	ocr2openGene	SLE
metabolic	Hepatocytes	rs6651252	chr8	128556787	rs1561925	ENSG00000136997	ENST00000517291	MYC	128556666	128557052	Hepatocytes_77378	ocr2openGene	SLE
metabolic	Hepatocytes	rs10200159	chr2	55617974	rs10200159	ENSG00000085760	ENST00000420637	MTIF2	55616597	55618066	Hepatocytes_40267	openGene2openGene	VIT
metabolic	Hepatocytes	rs2304206	chr19	49677009	rs975484	ENSG00000142541	ENST00000678146	RPL13A	49676537	49678140	Hepatocytes_38272	openGene2openGene	VIT
metabolic	Hepatocytes	rs7679	chr20	45934368	rs1057208	ENSG00000064601	ENST00000676597	CTSA	45934140	45935590	Hepatocytes_46765	openGene2openGene	SLE
metabolic	Hepatocytes	rs112006329	chr11	615011	rs12272434	ENSG00000177542	ENST00000625316	SLC25A22	614659	616222	Hepatocytes_11947	openGene2openGene	SLE
metabolic	Hepatocytes	rs34841270	chr8	128540606	rs34841270	ENSG00000249375	ENST00000518376	CASC11	128540399	128540814	Hepatocytes_77375	ocr2openGene	CRO
metabolic	Hepatocytes	rs1463485	chr17	75851532	rs936393	ENSG00000132478	ENST00000587501	UNK	75851360	75851557	Hepatocytes_33357	openGene2openGene	SLE
metabolic	Hepatocytes	rs7132277	chr12	123164939	rs1617434	ENSG00000150967	ENST00000542678	ABCB9	123164835	123165170	Hepatocytes_20062	openGene2openGene	MS
metabolic	Hepatocytes	rs3197999	chr3	49358324	rs1800668	ENSG00000114316	ENST00000351842	USP4	49357519	49359103	Hepatocytes_51542	openGene2openGene	IBD
metabolic	Hepatocytes	rs3197999	chr3	49358927	rs3811699	ENSG00000114316	ENST00000416417	USP4	49357519	49359103	Hepatocytes_51542	openGene2openGene	IBD
metabolic	Hepatocytes	rs2283789	chr22	21630090	rs3747093	ENSG00000099940	ENST00000490458	SNAP29	21629129	21630321	Hepatocytes_48628	openGene2openGene	CRO
metabolic	Hepatocytes	rs2283789	chr22	21630090	rs3747093	ENSG00000241973	ENST00000449120	PI4KA	21629129	21630321	Hepatocytes_48628	openGene2openGene	CRO
metabolic	Hepatocytes	rs34841270	chr8	128540606	rs34841270	ENSG00000136997	ENST00000259523	MYC	128540399	128540814	Hepatocytes_77375	ocr2openGene	CRO
metabolic	Hepatocytes	rs2066819	chr12	56300477	rs2695789	ENSG00000135482	ENST00000549973	ZC3H10	56299816	56300811	Hepatocytes_17993	openGene2openGene	PSO
metabolic	Hepatocytes	rs13153019	chr5	177357511	rs4075958	ENSG00000196923	ENST00000393546	PDLIM7	177357426	177358616	Hepatocytes_64195	openGene2openGene	ALG
metabolic	Hepatocytes	rs12445568	chr16	30957268	rs4889599	ENSG00000167395	ENST00000428260	ZNF646	30957035	30958600	Hepatocytes_28934	openGene2openGene	PSO
metabolic	Hepatocytes	rs60131261	chr6	29967799	rs4538750	ENSG00000230795	ENST00000430151	HLA-K	29967468	29967835	Hepatocytes_65424	ocr2openGene	VIT
metabolic	Hepatocytes	rs34835	chr16	28554346	rs7191618	ENSG00000188603	ENST00000637871	CLN3	28553802	28554514	Hepatocytes_28782	openGene2openGene	T1D
metabolic	Hepatocytes	rs11130633	chr3	58388706	rs7612923	ENSG00000168297	ENST00000383716	PXK	58388470	58388919	Hepatocytes_51930	ocr2openGene	SLE
metabolic	Hepatocytes	rs11246217	chr11	615010	rs12290989	ENSG00000177030	ENST00000687329	DEAF1	614659	616222	Hepatocytes_11947	openGene2openGene	SLE
metabolic	Hepatocytes	rs28449958	chr16	28824361	rs138159013	ENSG00000149929	ENST00000565996	HIRIP3	28823580	28824670	Hepatocytes_28790	openGene2openGene	IBD
metabolic	Hepatocytes	rs11246217	chr11	615010	rs12290989	ENSG00000177042	ENST00000397510	TMEM80	614659	616222	Hepatocytes_11947	openGene2openGene	SLE
metabolic	Hepatocytes	rs10760123	chr9	120929191	rs1930786	ENSG00000119402	ENST00000493559	FBXW2	120928416	120929388	Hepatocytes_80727	openGene2openGene	ALG
metabolic	Hepatocytes	rs11611029	chr12	55974294	rs11171710	ENSG00000205323	ENST00000552207	SARNP	55973422	55974575	Hepatocytes_17960	openGene2openGene	HT
metabolic	Hepatocytes	rs112006329	chr11	615011	rs12272434	ENSG00000177030	ENST00000686001	DEAF1	614659	616222	Hepatocytes_11947	openGene2openGene	SLE
metabolic	Hepatocytes	rs4821124	chr22	21568167	rs11089620	ENSG00000161179	ENST00000473985	YDJC	21567510	21568455	Hepatocytes_48624	openGene2openGene	PSO
metabolic	Hepatocytes	rs3812565	chr9	136399399	rs11145890	ENSG00000148384	ENST00000675256	INPP5E	136399307	136400505	Hepatocytes_81551	openGene2openGene	IBD
metabolic	Hepatocytes	rs2017445	chr12	56041720	rs705705	ENSG00000139531	ENST00000551698	SUOX	56041460	56042371	Hepatocytes_17965	openGene2openGene	VIT
metabolic	Hepatocytes	rs112006329	chr11	625085	rs58688157	ENSG00000177030	ENST00000382409	DEAF1	624586	625577	Hepatocytes_11949	openGene2openGene	SLE
metabolic	Hepatocytes	rs8079075	chr17	39739722	rs9896940	ENSG00000131748	ENST00000578384	STARD3	39738562	39739781	Hepatocytes_32021	openGene2openGene	SLE
metabolic	Hepatocytes	rs1800693	chr12	6341779	rs767455	ENSG00000111319	ENST00000228916	SCNN1A	6341536	6342226	Hepatocytes_16473	openGene2openGene	MS
metabolic	Hepatocytes	rs11643872	chr16	31093557	rs9934438	ENSG00000131797	ENST00000691836	CLUHP3	31093164	31093696	Hepatocytes_28944	openGene2openGene	GD
metabolic	Hepatocytes	rs28449958	chr16	28822933	rs201131521	ENSG00000176953	ENST00000565752	NFATC2IP	28822515	28823238	Hepatocytes_28789	openGene2openGene	IBD
metabolic	Hepatocytes	rs28449958	chr16	28824361	rs138159013	ENSG00000176953	ENST00000562977	NFATC2IP	28823580	28824670	Hepatocytes_28790	openGene2openGene	IBD
metabolic	Hepatocytes	rs7187776	chr16	28824359	rs149808056	ENSG00000149929	ENST00000568880	HIRIP3	28823580	28824670	Hepatocytes_28790	openGene2openGene	T1D
metabolic	Hepatocytes	rs11246217	chr11	613757	rs59115876	ENSG00000177106	ENST00000526909	EPS8L2	613395	614128	Hepatocytes_11946	openGene2openGene	SLE
metabolic	Hepatocytes	rs11643872	chr16	31093557	rs9934438	ENSG00000131797	ENST00000689776	CLUHP3	31093164	31093696	Hepatocytes_28944	openGene2openGene	GD
metabolic	Hepatocytes	rs3197999	chr3	49171432	rs4955420	ENSG00000164062	ENST00000449966	APEH	49170990	49171838	Hepatocytes_51532	openGene2openGene	IBD
metabolic	Hepatocytes	rs2017445	chr12	56041720	rs705705	ENSG00000229117	ENST00000552314	RPL41	56041460	56042371	Hepatocytes_17965	openGene2openGene	VIT
metabolic	Hepatocytes	rs9469899	chr6	34792806	rs7752522	ENSG00000064999	ENST00000360359	ANKS1A	34791437	34793185	Hepatocytes_65716	openGene2openGene	GD
metabolic	Hepatocytes	rs8042861	chr15	90388131	rs2589940	ENSG00000184508	ENST00000394272	HDDC3	90387781	90388819	Hepatocytes_27467	openGene2openGene	MS
metabolic	Hepatocytes	rs280519	chr19	10354011	rs280497	ENSG00000105397	ENST00000524462	TYK2	10352548	10354054	Hepatocytes_36652	openGene2openGene	SLE
metabolic	Hepatocytes	rs2304206	chr19	49677009	rs975484	ENSG00000104872	ENST00000597577	PIH1D1	49676537	49678140	Hepatocytes_38272	openGene2openGene	VIT
metabolic	Hepatocytes	rs2304206	chr19	49677009	rs975484	ENSG00000104872	ENST00000594845	PIH1D1	49676537	49678140	Hepatocytes_38272	openGene2openGene	VIT
metabolic	Hepatocytes	rs3197999	chr3	50292395	rs1076872	ENSG00000114383	ENST00000417867	TUSC2	50291694	50292806	Hepatocytes_51604	openGene2openGene	IBD
metabolic	Hepatocytes	rs3197999	chr3	50292395	rs1076872	ENSG00000114383	ENST00000421918	TUSC2	50291694	50292806	Hepatocytes_51604	openGene2openGene	IBD
metabolic	Hepatocytes	rs11246217	chr11	615011	rs12272434	ENSG00000177542	ENST00000527127	SLC25A22	614659	616222	Hepatocytes_11947	openGene2openGene	SLE
metabolic	Hepatocytes	rs7187776	chr16	28863226	rs62037367	ENSG00000177548	ENST00000563577	RABEP2	28863218	28864383	Hepatocytes_28793	openGene2openGene	T1D
metabolic	Hepatocytes	rs12421615	chr11	64285685	rs887314	ENSG00000182450	ENST00000394525	KCNK4	64284421	64286124	Hepatocytes_13912	openGene2openGene	VIT
metabolic	Hepatocytes	rs11154801	chr6	135523221	rs9399148	ENSG00000237596	ENST00000626605	ENSG00000237596	135523195	135523661	Hepatocytes_68256	ocr2openGene	MS
metabolic	Hepatocytes	rs7187776	chr16	28863801	rs7198606	ENSG00000177548	ENST00000561501	RABEP2	28863218	28864383	Hepatocytes_28793	openGene2openGene	T1D
metabolic	Hepatocytes	rs34835	chr16	28525152	rs62034323	ENSG00000188603	ENST00000568558	CLN3	28524662	28525236	Hepatocytes_28776	ocr2openGene	T1D
metabolic	Hepatocytes	rs4690229	chr4	973551	rs113075206	ENSG00000127415	ENST00000509948	IDUA	972678	973969	Hepatocytes_55791	openGene2openGene	SLE
metabolic	Hepatocytes	rs921650	chr17	39924612	rs4065275	ENSG00000131748	ENST00000544210	STARD3	39924185	39924623	Hepatocytes_32028	openGene2openGene	ALG
metabolic	Hepatocytes	rs1516971	chr8	128540610	rs2392944	ENSG00000136997	ENST00000651626	MYC	128540399	128540814	Hepatocytes_77375	ocr2openGene	RA
metabolic	Hepatocytes	rs1860545	chr12	6341779	rs767455	ENSG00000111319	ENST00000542966	SCNN1A	6341536	6342226	Hepatocytes_16473	openGene2openGene	AS
metabolic	Hepatocytes	rs921650	chr17	39924612	rs4065275	ENSG00000131748	ENST00000578254	STARD3	39924185	39924623	Hepatocytes_32028	openGene2openGene	ALG
metabolic	Hepatocytes	rs1048990	chr14	35122110	rs28365850	ENSG00000258738	ENST00000557373	BAZ1A-AS1	35121620	35122953	Hepatocytes_22917	openGene2openGene	ALG
metabolic	Hepatocytes	rs2256814	chr20	63737947	rs914559	ENSG00000197114	ENST00000355969	ZGPAT	63737918	63738317	Hepatocytes_47362	openGene2openGene	MS
metabolic	Hepatocytes	rs2266959	chr22	21568167	rs11089620	ENSG00000161179	ENST00000468686	YDJC	21567510	21568455	Hepatocytes_48624	openGene2openGene	JIA
metabolic	Hepatocytes	rs11714843	chr3	119498465	rs2280670	ENSG00000138495	ENST00000468918	COX17	119498179	119498968	Hepatocytes_53178	openGene2openGene	JIA
metabolic	Hepatocytes	rs4976646	chr5	177367190	rs12654812	ENSG00000213347	ENST00000513169	MXD3	177366746	177367498	Hepatocytes_64197	openGene2openGene	MS
metabolic	Hepatocytes	rs7204270	chr16	30183519	rs930392	ENSG00000102882	ENST00000494643	MAPK3	30183063	30183747	Hepatocytes_28869	openGene2openGene	MS
metabolic	Hepatocytes	rs4976646	chr5	177367190	rs12654812	ENSG00000213347	ENST00000503782	MXD3	177366746	177367498	Hepatocytes_64197	openGene2openGene	MS
metabolic	Hepatocytes	rs3809113	chr12	57454925	rs3809113	ENSG00000182199	ENST00000554467	SHMT2	57454477	57455538	Hepatocytes_18085	openGene2openGene	T1D
metabolic	Hepatocytes	rs112006329	chr11	615011	rs12272434	ENSG00000177030	ENST00000693164	DEAF1	614659	616222	Hepatocytes_11947	openGene2openGene	SLE
metabolic	Hepatocytes	rs7187776	chr16	28846324	rs7187776	ENSG00000177548	ENST00000544477	RABEP2	28846056	28846824	Hepatocytes_28792	openGene2openGene	T1D
metabolic	Hepatocytes	rs11681718	chr2	102439636	rs56166614	ENSG00000196460	ENST00000428343	RFX8	102439347	102439664	Hepatocytes_41529	openGene2openGene	SLE
metabolic	Hepatocytes	rs4976646	chr5	177357447	rs4976689	ENSG00000196923	ENST00000393551	PDLIM7	177357426	177358616	Hepatocytes_64195	openGene2openGene	MS
metabolic	Hepatocytes	rs7187776	chr16	28846324	rs7187776	ENSG00000177548	ENST00000357573	RABEP2	28846056	28846824	Hepatocytes_28792	openGene2openGene	T1D
metabolic	Hepatocytes	rs694739	chr11	64285685	rs887314	ENSG00000168439	ENST00000540736	STIP1	64284421	64286124	Hepatocytes_13912	openGene2openGene	MS
metabolic	Hepatocytes	rs694739	chr11	64284975	rs2510066	ENSG00000168439	ENST00000543847	STIP1	64284421	64286124	Hepatocytes_13912	openGene2openGene	MS
metabolic	Hepatocytes	rs8042861	chr15	90388131	rs2589940	ENSG00000184508	ENST00000494993	HDDC3	90387781	90388819	Hepatocytes_27467	openGene2openGene	MS
metabolic	Hepatocytes	rs11246217	chr11	613757	rs59115876	ENSG00000070047	ENST00000264555	PHRF1	613395	614128	Hepatocytes_11946	openGene2openGene	SLE
metabolic	Hepatocytes	rs11246217	chr11	575800	rs34793529	ENSG00000177106	ENST00000534755	EPS8L2	575428	576743	Hepatocytes_11940	openGene2openGene	SLE
metabolic	Hepatocytes	rs112006329	chr11	615011	rs12272434	ENSG00000174775	ENST00000397594	HRAS	614659	616222	Hepatocytes_11947	openGene2openGene	SLE
metabolic	Hepatocytes	rs1048990	chr14	35122110	rs28365850	ENSG00000151327	ENST00000382406	FAM177A1	35121620	35122953	Hepatocytes_22917	openGene2openGene	ALG
metabolic	Hepatocytes	rs11246217	chr11	612843	rs10902178	ENSG00000174775	ENST00000397594	HRAS	612597	612921	Hepatocytes_11945	openGene2openGene	SLE
metabolic	Hepatocytes	rs9611565	chr22	41413619	rs202634	ENSG00000100412	ENST00000678394	ACO2	41413489	41414794	Hepatocytes_49590	ocr2openGene	VIT
metabolic	Hepatocytes	rs11755393	chr6	34792959	rs11757370	ENSG00000064995	ENST00000687970	TAF11	34791437	34793185	Hepatocytes_65716	openGene2openGene	SLE
metabolic	Hepatocytes	rs34840245	chr6	34887971	rs1051115	ENSG00000124614	ENST00000621356	RPS10	34887747	34888237	Hepatocytes_65719	openGene2openGene	SLE
metabolic	Hepatocytes	rs10883723	chr10	102503918	rs3818470	ENSG00000166197	ENST00000488254	NOLC1	102503675	102504213	Hepatocytes_10874	openGene2openGene	ALG
metabolic	Hepatocytes	rs11755393	chr6	34792107	rs6934662	ENSG00000064995	ENST00000693481	TAF11	34791437	34793185	Hepatocytes_65716	openGene2openGene	SLE
metabolic	Hepatocytes	rs1194	chr6	35260055	rs4713844	ENSG00000124614	ENST00000344700	RPS10	35259087	35260409	Hepatocytes_65742	openGene2openGene	SLE
metabolic	Hepatocytes	rs2038255	chr14	35122110	rs28365850	ENSG00000151327	ENST00000553955	FAM177A1	35121620	35122953	Hepatocytes_22917	openGene2openGene	ECZ
metabolic	Hepatocytes	rs6752107	chr2	233252023	rs10199278	ENSG00000204120	ENST00000492910	GIGYF2	233251387	233252086	Hepatocytes_44929	openGene2openGene	CRO
metabolic	Hepatocytes	rs6466198	chr7	107857797	rs10215427	ENSG00000105879	ENST00000479443	CBLL1	107857572	107857880	Hepatocytes_72473	ocr2openGene	UC
metabolic	Hepatocytes	rs12445568	chr16	30985551	rs12443627	ENSG00000103510	ENST00000219797	KAT8	30984905	30986369	Hepatocytes_28935	ocr2openGene	PSO
metabolic	Hepatocytes	rs12156002	chr8	128168461	rs1995218	ENSG00000249859	ENST00000651664	PVT1	128168352	128168740	Hepatocytes_77358	ocr2openGene	SLE
metabolic	Hepatocytes	rs7120737	chr11	47434516	rs111228939	ENSG00000213619	ENST00000528192	NDUFS3	47434379	47434849	Hepatocytes_13446	ocr2openGene	MS
metabolic	Hepatocytes	rs9926533	chr16	31093188	rs8050894	ENSG00000276867	ENST00000614576	ENSG00000276867	31093164	31093696	Hepatocytes_28944	openGene2openGene	SLE
metabolic	Hepatocytes	rs5758343	chr22	41544520	rs28623192	ENSG00000100417	ENST00000478337	PMM1	41543837	41544837	Hepatocytes_49606	openGene2openGene	ALG
metabolic	Hepatocytes	rs12445568	chr16	31033362	rs58726213	ENSG00000140691	ENST00000408912	ARMC5	31032757	31034494	Hepatocytes_28938	openGene2openGene	PSO
metabolic	Hepatocytes	rs2304206	chr19	49665670	rs2304205	ENSG00000126460	ENST00000596877	PRRG2	49665462	49666192	Hepatocytes_38270	openGene2openGene	VIT
metabolic	Hepatocytes	rs2304206	chr19	49665670	rs2304205	ENSG00000126460	ENST00000596700	PRRG2	49665462	49666192	Hepatocytes_38270	openGene2openGene	VIT
metabolic	Hepatocytes	rs2017445	chr12	56041720	rs705705	ENSG00000182796	ENST00000636428	TMEM198B	56041460	56042371	Hepatocytes_17965	openGene2openGene	VIT
metabolic	Hepatocytes	rs6651252	chr8	128555046	rs6651253	ENSG00000136997	ENST00000621592	MYC	128554785	128555506	Hepatocytes_77377	ocr2openGene	SLE
metabolic	Hepatocytes	rs11246217	chr11	615011	rs12272434	ENSG00000177542	ENST00000625752	SLC25A22	614659	616222	Hepatocytes_11947	openGene2openGene	SLE
metabolic	Hepatocytes	rs7187776	chr16	28863226	rs62037367	ENSG00000176953	ENST00000562977	NFATC2IP	28863218	28864383	Hepatocytes_28793	openGene2openGene	T1D
metabolic	Hepatocytes	rs2017445	chr12	56080696	rs4759229	ENSG00000135404	ENST00000550776	CD63	56079792	56081077	Hepatocytes_17968	openGene2openGene	VIT
metabolic	Hepatocytes	rs2304206	chr19	49677009	rs975484	ENSG00000142541	ENST00000486930	RPL13A	49676537	49678140	Hepatocytes_38272	openGene2openGene	VIT
metabolic	Hepatocytes	rs766751473	chr5	132435113	rs17622355	ENSG00000125347	ENST00000679440	IRF1	132434865	132435299	Hepatocytes_62655	ocr2openGene	T1D
metabolic	Hepatocytes	rs1170436	chr16	68530283	rs1728769	ENSG00000132604	ENST00000254942	TERF2	68529815	68530563	Hepatocytes_29727	openGene2openGene	SLE
metabolic	Hepatocytes	rs34841270	chr8	128539894	rs10098999	ENSG00000136997	ENST00000641252	MYC	128539735	128540242	Hepatocytes_77374	ocr2openGene	CRO
metabolic	Hepatocytes	rs2066819	chr12	56267121	rs60542959	ENSG00000062485	ENST00000548849	CS	56266646	56267798	Hepatocytes_17990	openGene2openGene	PSO
metabolic	Hepatocytes	rs1463485	chr17	75855710	rs1463485	ENSG00000108479	ENST00000225614	GALK1	75854965	75856250	Hepatocytes_33359	openGene2openGene	SLE
metabolic	Hepatocytes	rs1463485	chr17	75855927	rs936394	ENSG00000108479	ENST00000225614	GALK1	75854965	75856250	Hepatocytes_33359	openGene2openGene	SLE
metabolic	Hepatocytes	rs112006329	chr11	615011	rs12272434	ENSG00000177030	ENST00000529717	DEAF1	614659	616222	Hepatocytes_11947	openGene2openGene	SLE
metabolic	Hepatocytes	rs1463485	chr17	75855927	rs936394	ENSG00000132478	ENST00000592629	UNK	75854965	75856250	Hepatocytes_33359	openGene2openGene	SLE
metabolic	Hepatocytes	rs7665090	chr4	102633193	rs2866412	ENSG00000109323	ENST00000647097	MANBA	102633184	102633544	Hepatocytes_58090	ocr2openGene	MS
metabolic	Hepatocytes	rs12142199	chr1	1308516	rs61766198	ENSG00000230415	ENST00000434139	LINC01786	1307427	1308932	Hepatocytes_47	openGene2openGene	SLE
metabolic	Hepatocytes	rs34841270	chr8	128539956	rs10113762	ENSG00000136997	ENST00000651626	MYC	128539735	128540242	Hepatocytes_77374	ocr2openGene	CRO
metabolic	Hepatocytes	rs1170436	chr16	68529888	rs1645935	ENSG00000132604	ENST00000567296	TERF2	68529815	68530563	Hepatocytes_29727	openGene2openGene	SLE
metabolic	Hepatocytes	rs3197999	chr3	50195884	rs13064381	ENSG00000012171	ENST00000439487	SEMA3B	50194570	50196226	Hepatocytes_51586	ocr2openGene	IBD
metabolic	Hepatocytes	rs2030030	chr3	188061304	rs62279869	ENSG00000113916	ENST00000406870	BCL6	188061079	188061607	Hepatocytes_55335	ocr2openGene	ALG
metabolic	Hepatocytes	rs12445568	chr16	30985551	rs12443627	ENSG00000261474	ENST00000569291	ENSG00000261474	30984905	30986369	Hepatocytes_28935	openGene2openGene	PSO
metabolic	Hepatocytes	rs2017445	chr12	56041720	rs705705	ENSG00000135404	ENST00000555199	CD63	56041460	56042371	Hepatocytes_17965	openGene2openGene	VIT
metabolic	Hepatocytes	rs74610550	chr19	1184156	rs59320291	ENSG00000099817	ENST00000612655	POLR2E	1183556	1184204	Hepatocytes_36025	ocr2openGene	CRO
metabolic	Hepatocytes	rs10883723	chr10	102514708	rs10748823	ENSG00000138107	ENST00000636707	ACTR1A	102514569	102515167	Hepatocytes_10876	ocr2openGene	ALG
metabolic	Hepatocytes	rs9469899	chr6	34792104	rs13215181	ENSG00000064995	ENST00000687970	TAF11	34791437	34793185	Hepatocytes_65716	openGene2openGene	GD
metabolic	Hepatocytes	rs74610550	chr19	1180566	rs72977562	ENSG00000099817	ENST00000591767	POLR2E	1180479	1180852	Hepatocytes_36024	ocr2openGene	CRO
metabolic	Hepatocytes	rs11246217	chr11	615011	rs12272434	ENSG00000177030	ENST00000686001	DEAF1	614659	616222	Hepatocytes_11947	openGene2openGene	SLE
metabolic	Hepatocytes	rs11590283	chr1	1308516	rs61766198	ENSG00000224969	ENST00000458555	ENSG00000224969	1307427	1308932	Hepatocytes_47	openGene2openGene	SLE
metabolic	Hepatocytes	rs9611565	chr22	41413633	rs202635	ENSG00000100410	ENST00000491254	PHF5A	41413489	41414794	Hepatocytes_49590	ocr2openGene	VIT
metabolic	Hepatocytes	rs11611029	chr12	55974294	rs11171710	ENSG00000135404	ENST00000549117	CD63	55973422	55974575	Hepatocytes_17960	openGene2openGene	HT
metabolic	Hepatocytes	rs4821124	chr22	21574627	rs181360	ENSG00000185651	ENST00000696046	UBE2L3	21574456	21574977	Hepatocytes_48625	ocr2openGene	PSO
metabolic	Hepatocytes	rs8079075	chr17	39739722	rs9896940	ENSG00000131748	ENST00000578686	STARD3	39738562	39739781	Hepatocytes_32021	openGene2openGene	SLE
metabolic	Hepatocytes	rs7731626	chr5	56142753	rs6859219	ENSG00000134352	ENST00000502326	IL6ST	56142484	56143078	Hepatocytes_61021	ocr2openGene	CRO
metabolic	Hepatocytes	rs5743618	chr4	38857718	rs17616481	ENSG00000174123	ENST00000622002	TLR10	38857662	38858170	Hepatocytes_56715	openGene2openGene	ALG
metabolic	Hepatocytes	rs3812565	chr9	136399391	rs11145889	ENSG00000165684	ENST00000682698	SNAPC4	136399307	136400505	Hepatocytes_81551	openGene2openGene	IBD
metabolic	Hepatocytes	rs7187776	chr16	28824359	rs149808056	ENSG00000167371	ENST00000637565	PRRT2	28823580	28824670	Hepatocytes_28790	openGene2openGene	T1D
metabolic	Hepatocytes	rs7187776	chr16	28824359	rs149808056	ENSG00000167371	ENST00000636131	PRRT2	28823580	28824670	Hepatocytes_28790	openGene2openGene	T1D
metabolic	Hepatocytes	rs1800693	chr12	6341779	rs767455	ENSG00000111319	ENST00000540037	SCNN1A	6341536	6342226	Hepatocytes_16473	openGene2openGene	MS
metabolic	Hepatocytes	rs7132277	chr12	123043858	rs655293	ENSG00000182196	ENST00000543566	ARL6IP4	123043454	123043901	Hepatocytes_20041	ocr2openGene	MS
metabolic	Hepatocytes	rs112006329	chr11	613757	rs59115876	ENSG00000177106	ENST00000526909	EPS8L2	613395	614128	Hepatocytes_11946	openGene2openGene	SLE
metabolic	Hepatocytes	rs2017445	chr12	56041628	rs705704	ENSG00000229117	ENST00000546591	RPL41	56041460	56042371	Hepatocytes_17965	openGene2openGene	VIT
metabolic	Hepatocytes	rs1048990	chr14	35122110	rs28365850	ENSG00000258704	ENST00000692503	SRP54-AS1	35121620	35122953	Hepatocytes_22917	openGene2openGene	ALG
metabolic	Hepatocytes	rs1800693	chr12	6341779	rs767455	ENSG00000111319	ENST00000542966	SCNN1A	6341536	6342226	Hepatocytes_16473	openGene2openGene	MS
metabolic	Hepatocytes	rs10876864	chr12	56042145	rs1131017	ENSG00000229117	ENST00000546591	RPL41	56041460	56042371	Hepatocytes_17965	openGene2openGene	ALG
metabolic	Hepatocytes	rs3748817	chr1	2575976	rs4310388	ENSG00000157873	ENST00000435221	TNFRSF14	2575725	2576360	Hepatocytes_151	ocr2openGene	MS
metabolic	Hepatocytes	rs2266959	chr22	21568167	rs11089620	ENSG00000161179	ENST00000415762	YDJC	21567510	21568455	Hepatocytes_48624	openGene2openGene	JIA
metabolic	Hepatocytes	rs2017445	chr12	56041628	rs705704	ENSG00000135482	ENST00000549973	ZC3H10	56041460	56042371	Hepatocytes_17965	openGene2openGene	VIT
metabolic	Hepatocytes	rs12421615	chr11	64284975	rs2510066	ENSG00000149761	ENST00000537707	NUDT22	64284421	64286124	Hepatocytes_13912	openGene2openGene	VIT
metabolic	Hepatocytes	rs11675538	chr2	65436100	rs11126038	ENSG00000138071	ENST00000260641	ACTR2	65435708	65436948	Hepatocytes_40547	openGene2openGene	UC
metabolic	Hepatocytes	rs112006329	chr11	615010	rs12290989	ENSG00000177030	ENST00000685854	DEAF1	614659	616222	Hepatocytes_11947	openGene2openGene	SLE
metabolic	Hepatocytes	rs9611565	chr22	41381311	rs2234053	ENSG00000100410	ENST00000491254	PHF5A	41380934	41382515	Hepatocytes_49585	openGene2openGene	VIT
metabolic	Hepatocytes	rs3197999	chr3	50195884	rs13064381	ENSG00000114383	ENST00000232496	TUSC2	50194570	50196226	Hepatocytes_51586	ocr2openGene	IBD
metabolic	Hepatocytes	rs11154801	chr6	135523221	rs9399148	ENSG00000237596	ENST00000655618	ENSG00000237596	135523195	135523661	Hepatocytes_68256	ocr2openGene	MS
metabolic	Hepatocytes	rs5758343	chr22	41403829	rs75784	ENSG00000100412	ENST00000678394	ACO2	41403773	41404268	Hepatocytes_49588	ocr2openGene	ALG
metabolic	Hepatocytes	rs2256814	chr20	63737947	rs914559	ENSG00000196700	ENST00000369888	ZNF512B	63737918	63738317	Hepatocytes_47362	openGene2openGene	MS
metabolic	Hepatocytes	rs112006329	chr11	612843	rs10902178	ENSG00000177542	ENST00000627843	SLC25A22	612597	612921	Hepatocytes_11945	openGene2openGene	SLE
metabolic	Hepatocytes	rs11246217	chr11	613757	rs59115876	ENSG00000177542	ENST00000627843	SLC25A22	613395	614128	Hepatocytes_11946	openGene2openGene	SLE
metabolic	Hepatocytes	rs10883723	chr10	102503918	rs3818470	ENSG00000077150	ENST00000467116	NFKB2	102503675	102504213	Hepatocytes_10874	openGene2openGene	ALG
metabolic	Hepatocytes	rs870355	chr17	78169467	rs3794742	ENSG00000171302	ENST00000587242	CANT1	78168348	78169751	Hepatocytes_33491	openGene2openGene	VIT
metabolic	Hepatocytes	rs12445568	chr16	30985551	rs12443627	ENSG00000176723	ENST00000618063	ZNF843	30984905	30986369	Hepatocytes_28935	openGene2openGene	PSO
metabolic	Hepatocytes	rs12445568	chr16	30985551	rs12443627	ENSG00000178226	ENST00000569614	PRSS36	30984905	30986369	Hepatocytes_28935	openGene2openGene	PSO
metabolic	Hepatocytes	rs7665090	chr4	102633193	rs2866412	ENSG00000109332	ENST00000338145	UBE2D3	102633184	102633544	Hepatocytes_58090	ocr2openGene	MS
metabolic	Hepatocytes	rs4690229	chr4	973551	rs113075206	ENSG00000127415	ENST00000504568	IDUA	972678	973969	Hepatocytes_55791	openGene2openGene	SLE
metabolic	Hepatocytes	rs1170436	chr16	68529840	rs1645936	ENSG00000198373	ENST00000359154	WWP2	68529815	68530563	Hepatocytes_29727	openGene2openGene	SLE
metabolic	Hepatocytes	rs1170436	chr16	68528912	rs4783653	ENSG00000198373	ENST00000569620	WWP2	68528628	68529028	Hepatocytes_29726	openGene2openGene	SLE
metabolic	Hepatocytes	rs77599401	chr1	206685302	rs181345810	ENSG00000143479	ENST00000367109	DYRK3	206684635	206686344	Hepatocytes_6263	openGene2openGene	T1D
metabolic	Hepatocytes	rs4809219	chr20	63741353	rs4809221	ENSG00000101246	ENST00000614942	ARFRP1	63740666	63741433	Hepatocytes_47365	openGene2openGene	ECZ
metabolic	Hepatocytes	rs112006329	chr11	615010	rs12290989	ENSG00000177030	ENST00000693164	DEAF1	614659	616222	Hepatocytes_11947	openGene2openGene	SLE
metabolic	Hepatocytes	rs17293632	chr15	67150258	rs17293632	ENSG00000259347	ENST00000558071	ENSG00000259347	67150058	67150797	Hepatocytes_26607	openGene2openGene	CRO
metabolic	Hepatocytes	rs10883723	chr10	102514708	rs10748823	ENSG00000138107	ENST00000369905	ACTR1A	102514569	102515167	Hepatocytes_10876	ocr2openGene	ALG
metabolic	Hepatocytes	rs3809113	chr12	57454925	rs3809113	ENSG00000182199	ENST00000553324	SHMT2	57454477	57455538	Hepatocytes_18085	openGene2openGene	T1D
metabolic	Hepatocytes	rs7187776	chr16	28846324	rs7187776	ENSG00000177548	ENST00000358201	RABEP2	28846056	28846824	Hepatocytes_28792	openGene2openGene	T1D
metabolic	Hepatocytes	rs7187776	chr16	28846324	rs7187776	ENSG00000177548	ENST00000561803	RABEP2	28846056	28846824	Hepatocytes_28792	openGene2openGene	T1D
metabolic	Hepatocytes	rs3748817	chr1	2575976	rs4310388	ENSG00000157911	ENST00000510434	PEX10	2575725	2576360	Hepatocytes_151	ocr2openGene	MS
metabolic	Hepatocytes	rs1701704	chr12	56041628	rs705704	ENSG00000135392	ENST00000547445	DNAJC14	56041460	56042371	Hepatocytes_17965	openGene2openGene	T1D
metabolic	Hepatocytes	rs2038255	chr14	35122110	rs28365850	ENSG00000100883	ENST00000554803	SRP54	35121620	35122953	Hepatocytes_22917	openGene2openGene	ECZ
metabolic	Hepatocytes	rs9611565	chr22	41413619	rs202634	ENSG00000100412	ENST00000677427	ACO2	41413489	41414794	Hepatocytes_49590	ocr2openGene	VIT
metabolic	Hepatocytes	rs2038255	chr14	35122110	rs28365850	ENSG00000100883	ENST00000677561	SRP54	35121620	35122953	Hepatocytes_22917	openGene2openGene	ECZ
metabolic	Hepatocytes	rs11755393	chr6	34792107	rs6934662	ENSG00000064995	ENST00000361288	TAF11	34791437	34793185	Hepatocytes_65716	openGene2openGene	SLE
metabolic	Hepatocytes	rs2542162	chr18	12884344	rs2292759	ENSG00000085415	ENST00000588251	SEH1L	12883358	12884600	Hepatocytes_34203	openGene2openGene	T1D
metabolic	Hepatocytes	rs9926533	chr16	31093557	rs9934438	ENSG00000103496	ENST00000496977	STX4	31093164	31093696	Hepatocytes_28944	openGene2openGene	SLE
metabolic	Hepatocytes	rs1194	chr6	35260055	rs4713844	ENSG00000124614	ENST00000480942	RPS10	35259087	35260409	Hepatocytes_65742	openGene2openGene	SLE
metabolic	Hepatocytes	rs12445568	chr16	30957268	rs4889599	ENSG00000140691	ENST00000564900	ARMC5	30957035	30958600	Hepatocytes_28934	openGene2openGene	PSO
metabolic	Hepatocytes	rs12445568	chr16	30985551	rs12443627	ENSG00000052344	ENST00000564025	PRSS8	30984905	30986369	Hepatocytes_28935	openGene2openGene	PSO
metabolic	Hepatocytes	rs1170436	chr16	68530221	rs1728770	ENSG00000132604	ENST00000569542	TERF2	68529815	68530563	Hepatocytes_29727	openGene2openGene	SLE
metabolic	Hepatocytes	rs112006329	chr11	615010	rs12290989	ENSG00000177225	ENST00000397472	GATD1	614659	616222	Hepatocytes_11947	openGene2openGene	SLE
metabolic	Hepatocytes	rs7512552	chr1	150487216	rs3840449	ENSG00000163156	ENST00000368902	SCNM1	150487118	150487612	Hepatocytes_4322	openGene2openGene	ECZ
metabolic	Hepatocytes	rs112006329	chr11	575800	rs34793529	ENSG00000177600	ENST00000530398	RPLP2	575428	576743	Hepatocytes_11940	openGene2openGene	SLE
metabolic	Hepatocytes	rs8079075	chr17	39739722	rs9896940	ENSG00000161395	ENST00000577337	PGAP3	39738562	39739781	Hepatocytes_32021	openGene2openGene	SLE
metabolic	Hepatocytes	rs11643872	chr16	31093557	rs9934438	ENSG00000276867	ENST00000614576	ENSG00000276867	31093164	31093696	Hepatocytes_28944	openGene2openGene	GD
metabolic	Hepatocytes	rs10883723	chr10	102502871	rs2296590	ENSG00000166197	ENST00000476468	NOLC1	102501925	102503104	Hepatocytes_10873	openGene2openGene	ALG
metabolic	Hepatocytes	rs9469899	chr6	34792104	rs13215181	ENSG00000064995	ENST00000688059	TAF11	34791437	34793185	Hepatocytes_65716	openGene2openGene	GD
metabolic	Hepatocytes	rs1463485	chr17	75851532	rs936393	ENSG00000204316	ENST00000486101	MRPL38	75851360	75851557	Hepatocytes_33357	openGene2openGene	SLE
metabolic	Hepatocytes	rs1453560	chr17	39739722	rs9896940	ENSG00000161395	ENST00000582276	PGAP3	39738562	39739781	Hepatocytes_32021	openGene2openGene	SLE
metabolic	Hepatocytes	rs10883723	chr10	102503918	rs3818470	ENSG00000166197	ENST00000603946	NOLC1	102503675	102504213	Hepatocytes_10874	openGene2openGene	ALG
metabolic	Hepatocytes	rs10876864	chr12	56042145	rs1131017	ENSG00000135392	ENST00000317287	DNAJC14	56041460	56042371	Hepatocytes_17965	openGene2openGene	ALG
metabolic	Hepatocytes	rs10200159	chr2	55618001	rs34380337	ENSG00000085760	ENST00000366137	MTIF2	55616597	55618066	Hepatocytes_40267	openGene2openGene	VIT
metabolic	Hepatocytes	rs1887428	chr9	4984530	rs1887428	ENSG00000106686	ENST00000461761	SPATA6L	4984361	4985621	Hepatocytes_78078	openGene2openGene	IBD
metabolic	Hepatocytes	rs4899260	chr14	68816828	rs4899262	ENSG00000185650	ENST00000439696	ZFP36L1	68815948	68816978	Hepatocytes_23795	ocr2openGene	CEL
metabolic	Hepatocytes	rs9611565	chr22	41381879	rs2234058	ENSG00000100412	ENST00000678269	ACO2	41380934	41382515	Hepatocytes_49585	openGene2openGene	VIT
metabolic	Hepatocytes	rs13153019	chr5	177357611	rs4075959	ENSG00000196923	ENST00000505074	PDLIM7	177357426	177358616	Hepatocytes_64195	openGene2openGene	ALG
metabolic	Hepatocytes	rs6651252	chr8	128555046	rs6651253	ENSG00000136997	ENST00000641252	MYC	128554785	128555506	Hepatocytes_77377	ocr2openGene	SLE
metabolic	Hepatocytes	rs12445568	chr16	31033362	rs58726213	ENSG00000140691	ENST00000564900	ARMC5	31032757	31034494	Hepatocytes_28938	openGene2openGene	PSO
metabolic	Hepatocytes	rs9469899	chr6	34792548	rs7752060	ENSG00000064995	ENST00000650109	TAF11	34791437	34793185	Hepatocytes_65716	openGene2openGene	GD
metabolic	Hepatocytes	rs9611565	chr22	41381311	rs2234053	ENSG00000100412	ENST00000396512	ACO2	41380934	41382515	Hepatocytes_49585	openGene2openGene	VIT
metabolic	Hepatocytes	rs5758343	chr22	41414166	rs132920	ENSG00000100412	ENST00000679264	ACO2	41413489	41414794	Hepatocytes_49590	ocr2openGene	ALG
metabolic	Hepatocytes	rs12365699	chr11	118870448	rs7117261	ENSG00000110367	ENST00000531971	DDX6	118869824	118870948	Hepatocytes_15694	ocr2openGene	ALG
metabolic	Hepatocytes	rs9611565	chr22	41381909	rs2234059	ENSG00000100412	ENST00000677153	ACO2	41380934	41382515	Hepatocytes_49585	openGene2openGene	VIT
metabolic	Hepatocytes	rs11590283	chr1	1308516	rs61766198	ENSG00000187608	ENST00000624697	ISG15	1307427	1308932	Hepatocytes_47	openGene2openGene	SLE
metabolic	Hepatocytes	rs5758343	chr22	41413633	rs202635	ENSG00000100412	ENST00000677153	ACO2	41413489	41414794	Hepatocytes_49590	ocr2openGene	ALG
metabolic	Hepatocytes	rs12365699	chr11	118870448	rs7117261	ENSG00000110367	ENST00000525082	DDX6	118869824	118870948	Hepatocytes_15694	ocr2openGene	ALG
metabolic	Hepatocytes	rs13153019	chr5	177357438	rs4976688	ENSG00000196923	ENST00000393546	PDLIM7	177357426	177358616	Hepatocytes_64195	openGene2openGene	ALG
metabolic	Hepatocytes	rs12156002	chr8	128167542	rs7830477	ENSG00000249375	ENST00000519071	CASC11	128167327	128168195	Hepatocytes_77357	ocr2openGene	SLE
metabolic	Hepatocytes	rs2495365	chr1	2547072	rs2477678	ENSG00000157870	ENST00000476686	PRXL2B	2545956	2547324	Hepatocytes_147	openGene2openGene	UC
metabolic	Hepatocytes	rs4239702	chr20	46111557	rs6074022	ENSG00000101017	ENST00000372276	CD40	46111357	46111599	Hepatocytes_46772	ocr2openGene	RA
metabolic	Hepatocytes	rs3812565	chr9	136399391	rs11145889	ENSG00000148384	ENST00000675256	INPP5E	136399307	136400505	Hepatocytes_81551	openGene2openGene	IBD
metabolic	Hepatocytes	rs9469899	chr6	34792548	rs7752060	ENSG00000064995	ENST00000687970	TAF11	34791437	34793185	Hepatocytes_65716	openGene2openGene	GD
metabolic	Hepatocytes	rs11246217	chr11	612843	rs10902178	ENSG00000177030	ENST00000690068	DEAF1	612597	612921	Hepatocytes_11945	openGene2openGene	SLE
metabolic	Hepatocytes	rs12142199	chr1	1308516	rs61766198	ENSG00000187961	ENST00000481067	KLHL17	1307427	1308932	Hepatocytes_47	openGene2openGene	SLE
metabolic	Hepatocytes	rs3197999	chr3	50195884	rs13064381	ENSG00000012171	ENST00000418576	SEMA3B	50194570	50196226	Hepatocytes_51586	ocr2openGene	IBD
metabolic	Hepatocytes	rs533646	chr11	118679245	rs656505	ENSG00000245869	ENST00000498872	ENSG00000245869	118678908	118679294	Hepatocytes_15684	openGene2openGene	MS
metabolic	Hepatocytes	rs663743	chr11	64284975	rs2510066	ENSG00000173457	ENST00000542235	PPP1R14B	64284421	64286124	Hepatocytes_13912	openGene2openGene	T1D
metabolic	Hepatocytes	rs2495365	chr1	2557491	rs2495366	ENSG00000157911	ENST00000288774	PEX10	2556205	2557684	Hepatocytes_150	openGene2openGene	UC
metabolic	Hepatocytes	rs1800693	chr12	6341779	rs767455	ENSG00000111319	ENST00000543585	SCNN1A	6341536	6342226	Hepatocytes_16473	openGene2openGene	MS
metabolic	Hepatocytes	rs1800693	chr12	6341779	rs767455	ENSG00000111319	ENST00000536176	SCNN1A	6341536	6342226	Hepatocytes_16473	openGene2openGene	MS
metabolic	Hepatocytes	rs6752107	chr2	233252023	rs10199278	ENSG00000284407	ENST00000580185	MIR5001	233251387	233252086	Hepatocytes_44929	openGene2openGene	CRO
metabolic	Hepatocytes	rs766751473	chr5	132475490	rs11741255	ENSG00000197536	ENST00000612967	IRF1-AS1	132475298	132476343	Hepatocytes_62661	openGene2openGene	T1D
metabolic	Hepatocytes	rs11714843	chr3	119498465	rs2280670	ENSG00000138495	ENST00000484810	COX17	119498179	119498968	Hepatocytes_53178	openGene2openGene	JIA
metabolic	Hepatocytes	rs10883723	chr10	102502871	rs2296590	ENSG00000107872	ENST00000369956	FBXL15	102501925	102503104	Hepatocytes_10873	openGene2openGene	ALG
metabolic	Hepatocytes	rs9469899	chr6	34792104	rs13215181	ENSG00000064999	ENST00000649117	ANKS1A	34791437	34793185	Hepatocytes_65716	openGene2openGene	GD
metabolic	Hepatocytes	rs7187776	chr16	28824359	rs149808056	ENSG00000167371	ENST00000567551	PRRT2	28823580	28824670	Hepatocytes_28790	openGene2openGene	T1D
metabolic	Hepatocytes	rs7187776	chr16	28824359	rs149808056	ENSG00000167371	ENST00000637290	PRRT2	28823580	28824670	Hepatocytes_28790	openGene2openGene	T1D
metabolic	Hepatocytes	rs1170436	chr16	68530221	rs1728770	ENSG00000103047	ENST00000261778	TANGO6	68529815	68530563	Hepatocytes_29727	openGene2openGene	SLE
metabolic	Hepatocytes	rs11714843	chr3	119498465	rs2280670	ENSG00000138495	ENST00000497997	COX17	119498179	119498968	Hepatocytes_53178	openGene2openGene	JIA
metabolic	Hepatocytes	rs3197999	chr3	49171432	rs4955420	ENSG00000164062	ENST00000446089	APEH	49170990	49171838	Hepatocytes_51532	openGene2openGene	IBD
metabolic	Hepatocytes	rs5758343	chr22	41381311	rs2234053	ENSG00000100412	ENST00000677427	ACO2	41380934	41382515	Hepatocytes_49585	openGene2openGene	ALG
metabolic	Hepatocytes	rs112006329	chr11	575800	rs34793529	ENSG00000177030	ENST00000689835	DEAF1	575428	576743	Hepatocytes_11940	openGene2openGene	SLE
metabolic	Hepatocytes	rs9611565	chr22	41381554	rs9607799	ENSG00000100403	ENST00000486331	ZC3H7B	41380934	41382515	Hepatocytes_49585	openGene2openGene	VIT
metabolic	Hepatocytes	rs11246217	chr11	575800	rs34793529	ENSG00000177030	ENST00000528864	DEAF1	575428	576743	Hepatocytes_11940	openGene2openGene	SLE
metabolic	Hepatocytes	rs12445568	chr16	30985551	rs12443627	ENSG00000178226	ENST00000268281	PRSS36	30984905	30986369	Hepatocytes_28935	openGene2openGene	PSO
metabolic	Hepatocytes	rs58763752	chr10	32957868	rs1187075	ENSG00000229656	ENST00000691671	ITGB1-DT	32957417	32958871	Hepatocytes_8715	openGene2openGene	T1D
metabolic	Hepatocytes	rs10876864	chr12	56042145	rs1131017	ENSG00000135404	ENST00000552067	CD63	56041460	56042371	Hepatocytes_17965	openGene2openGene	ALG
metabolic	Hepatocytes	rs5758343	chr22	41381554	rs9607799	ENSG00000100410	ENST00000459687	PHF5A	41380934	41382515	Hepatocytes_49585	openGene2openGene	ALG
metabolic	Hepatocytes	rs10876864	chr12	56042145	rs1131017	ENSG00000135404	ENST00000550776	CD63	56041460	56042371	Hepatocytes_17965	openGene2openGene	ALG
metabolic	Hepatocytes	rs5758343	chr22	41403829	rs75784	ENSG00000100412	ENST00000676714	ACO2	41403773	41404268	Hepatocytes_49588	ocr2openGene	ALG
metabolic	Hepatocytes	rs9611565	chr22	41413619	rs202634	ENSG00000100412	ENST00000471094	ACO2	41413489	41414794	Hepatocytes_49590	ocr2openGene	VIT
metabolic	Hepatocytes	rs5758343	chr22	41381554	rs9607799	ENSG00000100410	ENST00000491254	PHF5A	41380934	41382515	Hepatocytes_49585	openGene2openGene	ALG
metabolic	Hepatocytes	rs5758343	chr22	41413633	rs202635	ENSG00000100410	ENST00000491254	PHF5A	41413489	41414794	Hepatocytes_49590	ocr2openGene	ALG
metabolic	Hepatocytes	rs2266959	chr22	21568075	rs140491	ENSG00000161179	ENST00000473985	YDJC	21567510	21568455	Hepatocytes_48624	openGene2openGene	JIA
metabolic	Hepatocytes	rs10790268	chr11	118870448	rs7117261	ENSG00000110367	ENST00000525082	DDX6	118869824	118870948	Hepatocytes_15694	ocr2openGene	RA
metabolic	Hepatocytes	rs921650	chr17	39924612	rs4065275	ENSG00000131748	ENST00000578232	STARD3	39924185	39924623	Hepatocytes_32028	openGene2openGene	ALG
metabolic	Hepatocytes	rs2266959	chr22	21568075	rs140491	ENSG00000161179	ENST00000292778	YDJC	21567510	21568455	Hepatocytes_48624	openGene2openGene	JIA
metabolic	Hepatocytes	rs34840245	chr6	34757701	rs7743724	ENSG00000196821	ENST00000374026	ILRUN	34756490	34757725	Hepatocytes_65715	openGene2openGene	SLE
metabolic	Hepatocytes	rs7132277	chr12	123043858	rs655293	ENSG00000182196	ENST00000536502	ARL6IP4	123043454	123043901	Hepatocytes_20041	ocr2openGene	MS
metabolic	Hepatocytes	rs3809113	chr12	57454925	rs3809113	ENSG00000182199	ENST00000557740	SHMT2	57454477	57455538	Hepatocytes_18085	openGene2openGene	T1D
metabolic	Hepatocytes	rs11681718	chr2	102439636	rs56166614	ENSG00000196460	ENST00000481179	RFX8	102439347	102439664	Hepatocytes_41529	openGene2openGene	SLE
metabolic	Hepatocytes	rs3748817	chr1	2575976	rs4310388	ENSG00000157911	ENST00000650293	PEX10	2575725	2576360	Hepatocytes_151	ocr2openGene	MS
metabolic	Hepatocytes	rs11590283	chr1	1308516	rs61766198	ENSG00000131584	ENST00000492936	ACAP3	1307427	1308932	Hepatocytes_47	openGene2openGene	SLE
metabolic	Hepatocytes	rs4690229	chr4	973657	rs13137144	ENSG00000127419	ENST00000504850	TMEM175	972678	973969	Hepatocytes_55791	openGene2openGene	SLE
metabolic	Hepatocytes	rs77599401	chr1	206685302	rs181345810	ENSG00000162894	ENST00000474041	FCMR	206684635	206686344	Hepatocytes_6263	openGene2openGene	T1D
metabolic	Hepatocytes	rs7665090	chr4	102633193	rs2866412	ENSG00000109332	ENST00000321805	UBE2D3	102633184	102633544	Hepatocytes_58090	ocr2openGene	MS
metabolic	Hepatocytes	rs11246217	chr11	615010	rs12290989	ENSG00000177030	ENST00000693164	DEAF1	614659	616222	Hepatocytes_11947	openGene2openGene	SLE
metabolic	Hepatocytes	rs773125	chr12	56042145	rs1131017	ENSG00000182796	ENST00000637092	TMEM198B	56041460	56042371	Hepatocytes_17965	openGene2openGene	RA
metabolic	Hepatocytes	rs4809219	chr20	63741353	rs4809221	ENSG00000101246	ENST00000607873	ARFRP1	63740666	63741433	Hepatocytes_47365	openGene2openGene	ECZ
metabolic	Hepatocytes	rs5743618	chr4	38857718	rs17616481	ENSG00000174123	ENST00000507953	TLR10	38857662	38858170	Hepatocytes_56715	openGene2openGene	ALG
metabolic	Hepatocytes	rs694739	chr11	64285685	rs887314	ENSG00000168439	ENST00000538945	STIP1	64284421	64286124	Hepatocytes_13912	openGene2openGene	MS
metabolic	Hepatocytes	rs112006329	chr11	615010	rs12290989	ENSG00000185522	ENST00000441853	LMNTD2	614659	616222	Hepatocytes_11947	openGene2openGene	SLE
metabolic	Hepatocytes	rs3801810	chr7	26864711	rs17323934	ENSG00000199085	ENST00000362215	MIR148A	26864208	26865172	Hepatocytes_70209	openGene2openGene	CRO
metabolic	Hepatocytes	rs7132277	chr12	123043858	rs655293	ENSG00000051825	ENST00000545556	MPHOSPH9	123043454	123043901	Hepatocytes_20041	ocr2openGene	MS
metabolic	Hepatocytes	rs2304206	chr19	49677009	rs975484	ENSG00000169136	ENST00000596658	ATF5	49676537	49678140	Hepatocytes_38272	openGene2openGene	VIT
metabolic	Hepatocytes	rs34840245	chr6	34887971	rs1051115	ENSG00000270800	ENST00000605528	RPS10-NUDT3	34887747	34888237	Hepatocytes_65719	openGene2openGene	SLE
metabolic	Hepatocytes	rs663743	chr11	64284975	rs2510066	ENSG00000149761	ENST00000279206	NUDT22	64284421	64286124	Hepatocytes_13912	openGene2openGene	T1D
metabolic	Hepatocytes	rs112006329	chr11	613757	rs59115876	ENSG00000177030	ENST00000526857	DEAF1	613395	614128	Hepatocytes_11946	openGene2openGene	SLE
metabolic	Hepatocytes	rs2542162	chr18	12884344	rs2292759	ENSG00000085415	ENST00000587761	SEH1L	12883358	12884600	Hepatocytes_34203	openGene2openGene	T1D
metabolic	Hepatocytes	rs10936599	chr3	169769649	rs12637184	ENSG00000173889	ENST00000491258	PHC3	169769363	169769791	Hepatocytes_54716	openGene2openGene	CEL
metabolic	Hepatocytes	rs13018977	chr2	241316415	rs13006939	ENSG00000115694	ENST00000426941	STK25	241314922	241316577	Hepatocytes_45298	openGene2openGene	T1D
metabolic	Hepatocytes	rs112006329	chr11	612843	rs10902178	ENSG00000177542	ENST00000525010	SLC25A22	612597	612921	Hepatocytes_11945	openGene2openGene	SLE
metabolic	Hepatocytes	rs11755393	chr6	34792385	rs7769961	ENSG00000064995	ENST00000693481	TAF11	34791437	34793185	Hepatocytes_65716	openGene2openGene	SLE
metabolic	Hepatocytes	rs12445568	chr16	30985551	rs12443627	ENSG00000103510	ENST00000539683	KAT8	30984905	30986369	Hepatocytes_28935	ocr2openGene	PSO
metabolic	Hepatocytes	rs7120737	chr11	47434516	rs111228939	ENSG00000213619	ENST00000529276	NDUFS3	47434379	47434849	Hepatocytes_13446	ocr2openGene	MS
metabolic	Hepatocytes	rs6752107	chr2	233253507	rs6745825	ENSG00000204120	ENST00000484409	GIGYF2	233253483	233253769	Hepatocytes_44930	openGene2openGene	CRO
metabolic	Hepatocytes	rs2283789	chr22	21574627	rs181360	ENSG00000185651	ENST00000496722	UBE2L3	21574456	21574977	Hepatocytes_48625	ocr2openGene	CRO
metabolic	Hepatocytes	rs11246217	chr11	613757	rs59115876	ENSG00000177225	ENST00000397472	GATD1	613395	614128	Hepatocytes_11946	openGene2openGene	SLE
metabolic	Hepatocytes	rs2304206	chr19	49665670	rs2304205	ENSG00000126460	ENST00000597121	PRRG2	49665462	49666192	Hepatocytes_38270	openGene2openGene	VIT
metabolic	Hepatocytes	rs1170436	chr16	68530545	rs1645975	ENSG00000132604	ENST00000566257	TERF2	68529815	68530563	Hepatocytes_29727	openGene2openGene	SLE
metabolic	Hepatocytes	rs12445568	chr16	30985550	rs12443808	ENSG00000140691	ENST00000564900	ARMC5	30984905	30986369	Hepatocytes_28935	openGene2openGene	PSO
metabolic	Hepatocytes	rs740474	chr5	141636721	rs1421896	ENSG00000197948	ENST00000522763	FCHSD1	141636316	141637793	Hepatocytes_63085	openGene2openGene	ALG
metabolic	Hepatocytes	rs7120737	chr11	47434516	rs111228939	ENSG00000213619	ENST00000534208	NDUFS3	47434379	47434849	Hepatocytes_13446	ocr2openGene	MS
metabolic	Hepatocytes	rs10883723	chr10	102502871	rs2296590	ENSG00000166197	ENST00000461421	NOLC1	102501925	102503104	Hepatocytes_10873	openGene2openGene	ALG
metabolic	Hepatocytes	rs2304206	chr19	49665763	rs2304204	ENSG00000126460	ENST00000596877	PRRG2	49665462	49666192	Hepatocytes_38270	openGene2openGene	VIT
metabolic	Hepatocytes	rs12445568	chr16	30985551	rs12443627	ENSG00000131797	ENST00000411844	CLUHP3	30984905	30986369	Hepatocytes_28935	openGene2openGene	PSO
metabolic	Hepatocytes	rs7665090	chr4	102633365	rs12498722	ENSG00000109323	ENST00000514430	MANBA	102633184	102633544	Hepatocytes_58090	ocr2openGene	MS
metabolic	Hepatocytes	rs112006329	chr11	612843	rs10902178	ENSG00000177542	ENST00000625752	SLC25A22	612597	612921	Hepatocytes_11945	openGene2openGene	SLE
metabolic	Hepatocytes	rs12720356	chr19	10380329	rs2304257	ENSG00000130812	ENST00000586910	ANGPTL6	10380322	10381144	Hepatocytes_36654	openGene2openGene	T1D
metabolic	Hepatocytes	rs1463485	chr17	75855927	rs936394	ENSG00000141569	ENST00000540128	TRIM65	75854965	75856250	Hepatocytes_33359	openGene2openGene	SLE
metabolic	Hepatocytes	rs2256814	chr20	63739379	rs6122159	ENSG00000274501	ENST00000613401	ENSG00000274501	63739259	63739833	Hepatocytes_47363	openGene2openGene	MS
metabolic	Hepatocytes	rs12142199	chr1	1308516	rs61766198	ENSG00000160087	ENST00000502382	UBE2J2	1307427	1308932	Hepatocytes_47	openGene2openGene	SLE
metabolic	Hepatocytes	rs663743	chr11	64285685	rs887314	ENSG00000168439	ENST00000543847	STIP1	64284421	64286124	Hepatocytes_13912	openGene2openGene	T1D
metabolic	Hepatocytes	rs34841270	chr8	128540210	rs13328404	ENSG00000249375	ENST00000518376	CASC11	128539735	128540242	Hepatocytes_77374	ocr2openGene	CRO
metabolic	Hepatocytes	rs3197999	chr3	49171432	rs4955420	ENSG00000114316	ENST00000483212	USP4	49170990	49171838	Hepatocytes_51532	openGene2openGene	IBD
metabolic	Hepatocytes	rs1463485	chr17	75855927	rs936394	ENSG00000132478	ENST00000589666	UNK	75854965	75856250	Hepatocytes_33359	openGene2openGene	SLE
metabolic	Hepatocytes	rs2188962	chr5	132435113	rs2188962	ENSG00000125347	ENST00000679522	IRF1	132434865	132435299	Hepatocytes_62655	ocr2openGene	CRO
metabolic	Hepatocytes	rs1701704	chr12	56041628	rs705704	ENSG00000065357	ENST00000551156	DGKA	56041460	56042371	Hepatocytes_17965	openGene2openGene	T1D
metabolic	Hepatocytes	rs2236262	chr14	68816170	rs194746	ENSG00000185650	ENST00000439696	ZFP36L1	68815948	68816978	Hepatocytes_23795	ocr2openGene	MS
metabolic	Hepatocytes	rs5758343	chr22	41381879	rs2234058	ENSG00000100412	ENST00000677007	ACO2	41380934	41382515	Hepatocytes_49585	openGene2openGene	ALG
metabolic	Hepatocytes	rs5758343	chr22	41413619	rs202634	ENSG00000100412	ENST00000679264	ACO2	41413489	41414794	Hepatocytes_49590	ocr2openGene	ALG
metabolic	Hepatocytes	rs60131261	chr6	29967813	rs4391295	ENSG00000230795	ENST00000430151	HLA-K	29967468	29967835	Hepatocytes_65424	ocr2openGene	VIT
metabolic	Hepatocytes	rs34835	chr16	28554346	rs7191618	ENSG00000188603	ENST00000636147	CLN3	28553802	28554514	Hepatocytes_28782	openGene2openGene	T1D
metabolic	Hepatocytes	rs1463485	chr17	75855927	rs936394	ENSG00000108479	ENST00000589030	GALK1	75854965	75856250	Hepatocytes_33359	openGene2openGene	SLE
metabolic	Hepatocytes	rs694739	chr11	64285685	rs887314	ENSG00000182450	ENST00000538767	KCNK4	64284421	64286124	Hepatocytes_13912	openGene2openGene	MS
metabolic	Hepatocytes	rs2495365	chr1	2557491	rs2495366	ENSG00000157911	ENST00000447513	PEX10	2556205	2557684	Hepatocytes_150	openGene2openGene	UC
metabolic	Hepatocytes	rs694739	chr11	64285685	rs887314	ENSG00000182450	ENST00000539651	KCNK4	64284421	64286124	Hepatocytes_13912	openGene2openGene	MS
metabolic	Hepatocytes	rs5758343	chr22	41381237	rs2234052	ENSG00000100412	ENST00000677007	ACO2	41380934	41382515	Hepatocytes_49585	openGene2openGene	ALG
metabolic	Hepatocytes	rs1463485	chr17	75855927	rs936394	ENSG00000132478	ENST00000589790	UNK	75854965	75856250	Hepatocytes_33359	openGene2openGene	SLE
metabolic	Hepatocytes	rs11246217	chr11	612843	rs10902178	ENSG00000185522	ENST00000469990	LMNTD2	612597	612921	Hepatocytes_11945	openGene2openGene	SLE
metabolic	Hepatocytes	rs28449958	chr16	28822933	rs201131521	ENSG00000149929	ENST00000565996	HIRIP3	28822515	28823238	Hepatocytes_28789	openGene2openGene	IBD
metabolic	Hepatocytes	rs2495365	chr1	2548544	rs1974044	ENSG00000157873	ENST00000475523	TNFRSF14	2547996	2549109	Hepatocytes_148	openGene2openGene	UC
metabolic	Hepatocytes	rs9469899	chr6	34792806	rs7752522	ENSG00000064995	ENST00000650109	TAF11	34791437	34793185	Hepatocytes_65716	openGene2openGene	GD
metabolic	Hepatocytes	rs2988277	chr1	167455687	rs2949661	ENSG00000143190	ENST00000559038	POU2F1	167454781	167456308	Hepatocytes_5102	openGene2openGene	ALG
metabolic	Hepatocytes	rs2228145	chr1	154453788	rs4129267	ENSG00000160712	ENST00000512471	IL6R	154453563	154453958	Hepatocytes_4558	openGene2openGene	RA
metabolic	Hepatocytes	rs11246217	chr11	613757	rs59115876	ENSG00000174775	ENST00000417302	HRAS	613395	614128	Hepatocytes_11946	openGene2openGene	SLE
metabolic	Hepatocytes	rs3197999	chr3	50195884	rs13064381	ENSG00000012171	ENST00000456560	SEMA3B	50194570	50196226	Hepatocytes_51586	ocr2openGene	IBD
metabolic	Hepatocytes	rs694739	chr11	64285685	rs887314	ENSG00000182450	ENST00000696753	KCNK4	64284421	64286124	Hepatocytes_13912	openGene2openGene	MS
metabolic	Hepatocytes	rs74984480	chr6	14118274	rs2235369	ENSG00000047579	ENST00000355917	DTNBP1	14117359	14118802	Hepatocytes_64884	openGene2openGene	RA
metabolic	Hepatocytes	rs3748817	chr1	2575976	rs4310388	ENSG00000238164	ENST00000416860	TNFRSF14-AS1	2575725	2576360	Hepatocytes_151	ocr2openGene	MS
metabolic	Hepatocytes	rs2066819	chr12	56300477	rs2695789	ENSG00000135469	ENST00000549545	COQ10A	56299816	56300811	Hepatocytes_17993	openGene2openGene	PSO
metabolic	Hepatocytes	rs4252665	chr17	39739722	rs9896940	ENSG00000131748	ENST00000578384	STARD3	39738562	39739781	Hepatocytes_32021	openGene2openGene	SLE
metabolic	Hepatocytes	rs1048990	chr14	35292469	rs1048990	ENSG00000100906	ENST00000555629	NFKBIA	35292062	35292921	Hepatocytes_22925	openGene2openGene	ALG
metabolic	Hepatocytes	rs4976646	chr5	177363161	rs67111717	ENSG00000213347	ENST00000513169	MXD3	177362818	177363476	Hepatocytes_64196	ocr2openGene	MS
metabolic	Hepatocytes	rs1048990	chr14	35292469	rs1048990	ENSG00000100906	ENST00000216797	NFKBIA	35292062	35292921	Hepatocytes_22925	openGene2openGene	ALG
metabolic	Hepatocytes	rs3197999	chr3	48685869	rs6792510	ENSG00000177479	ENST00000488963	ARIH2	48685522	48686361	Hepatocytes_51507	openGene2openGene	IBD
metabolic	Hepatocytes	rs2017445	chr12	56041720	rs705705	ENSG00000065357	ENST00000432422	DGKA	56041460	56042371	Hepatocytes_17965	openGene2openGene	VIT
metabolic	Hepatocytes	rs11643872	chr16	31093557	rs9934438	ENSG00000131797	ENST00000684847	CLUHP3	31093164	31093696	Hepatocytes_28944	openGene2openGene	GD
metabolic	Hepatocytes	rs5758343	chr22	41381879	rs2234058	ENSG00000100401	ENST00000422838	RANGAP1	41380934	41382515	Hepatocytes_49585	openGene2openGene	ALG
metabolic	Hepatocytes	rs10883723	chr10	102503918	rs3818470	ENSG00000077150	ENST00000189444	NFKB2	102503675	102504213	Hepatocytes_10874	openGene2openGene	ALG
metabolic	Hepatocytes	rs9469899	chr6	34792385	rs7769961	ENSG00000064999	ENST00000360359	ANKS1A	34791437	34793185	Hepatocytes_65716	openGene2openGene	GD
metabolic	Hepatocytes	rs5758343	chr22	41381311	rs2234053	ENSG00000100401	ENST00000405486	RANGAP1	41380934	41382515	Hepatocytes_49585	openGene2openGene	ALG
metabolic	Hepatocytes	rs9469899	chr6	34740431	rs34884826	ENSG00000272288	ENST00000689838	ILRUN-AS1	34740386	34740927	Hepatocytes_65714	openGene2openGene	GD
metabolic	Hepatocytes	rs4809219	chr20	63741353	rs4809221	ENSG00000196700	ENST00000369888	ZNF512B	63740666	63741433	Hepatocytes_47365	openGene2openGene	ECZ
metabolic	Hepatocytes	rs3197999	chr3	50292395	rs1076872	ENSG00000114383	ENST00000462137	TUSC2	50291694	50292806	Hepatocytes_51604	openGene2openGene	IBD
metabolic	Hepatocytes	rs3197999	chr3	50195884	rs13064381	ENSG00000114383	ENST00000232496	TUSC2	50194570	50196226	Hepatocytes_51586	openGene2openGene	IBD
metabolic	Hepatocytes	rs1036207	chr5	142133639	rs6863411	ENSG00000113552	ENST00000510194	GNPDA1	142133442	142133714	Hepatocytes_63120	ocr2openGene	MS
metabolic	Hepatocytes	rs7187776	chr16	28863883	rs11864750	ENSG00000177548	ENST00000561501	RABEP2	28863218	28864383	Hepatocytes_28793	openGene2openGene	T1D
metabolic	Hepatocytes	rs12365699	chr11	118870448	rs7117261	ENSG00000278376	ENST00000610705	ENSG00000278376	118869824	118870948	Hepatocytes_15694	ocr2openGene	ALG
metabolic	Hepatocytes	rs36014129	chr6	26189128	rs13204572	ENSG00000265565	ENST00000584253	MIR3143	26188440	26189298	Hepatocytes_65254	openGene2openGene	SLE
metabolic	Hepatocytes	rs4976646	chr5	177367190	rs12654812	ENSG00000213347	ENST00000513063	MXD3	177366746	177367498	Hepatocytes_64197	openGene2openGene	MS
metabolic	Hepatocytes	rs2256814	chr20	63737947	rs914559	ENSG00000197114	ENST00000468235	ZGPAT	63737918	63738317	Hepatocytes_47362	openGene2openGene	MS
metabolic	Hepatocytes	rs12142199	chr1	1308516	rs61766198	ENSG00000224051	ENST00000464957	CPTP	1307427	1308932	Hepatocytes_47	openGene2openGene	SLE
metabolic	Hepatocytes	rs10876864	chr12	56042145	rs1131017	ENSG00000135404	ENST00000546939	CD63	56041460	56042371	Hepatocytes_17965	openGene2openGene	ALG
metabolic	Hepatocytes	rs112006329	chr11	612843	rs10902178	ENSG00000177030	ENST00000685854	DEAF1	612597	612921	Hepatocytes_11945	openGene2openGene	SLE
metabolic	Hepatocytes	rs12445568	chr16	31033362	rs58726213	ENSG00000176723	ENST00000618063	ZNF843	31032757	31034494	Hepatocytes_28938	openGene2openGene	PSO
metabolic	Hepatocytes	rs3197999	chr3	50195884	rs13064381	ENSG00000114383	ENST00000454201	TUSC2	50194570	50196226	Hepatocytes_51586	ocr2openGene	IBD
metabolic	Hepatocytes	rs7132277	chr12	123164939	rs1617434	ENSG00000182196	ENST00000543566	ARL6IP4	123164835	123165170	Hepatocytes_20062	openGene2openGene	MS
metabolic	Hepatocytes	rs1170436	chr16	68530545	rs1645975	ENSG00000198373	ENST00000561780	WWP2	68529815	68530563	Hepatocytes_29727	openGene2openGene	SLE
metabolic	Hepatocytes	rs12445568	chr16	30985551	rs12443627	ENSG00000178226	ENST00000569305	PRSS36	30984905	30986369	Hepatocytes_28935	openGene2openGene	PSO
metabolic	Hepatocytes	rs10790268	chr11	118870155	rs4936443	ENSG00000110367	ENST00000620157	DDX6	118869824	118870948	Hepatocytes_15694	ocr2openGene	RA
metabolic	Hepatocytes	rs7132277	chr12	123043858	rs655293	ENSG00000182196	ENST00000539576	ARL6IP4	123043454	123043901	Hepatocytes_20041	ocr2openGene	MS
metabolic	Hepatocytes	rs12445568	chr16	30985550	rs12443808	ENSG00000176723	ENST00000564218	ZNF843	30984905	30986369	Hepatocytes_28935	openGene2openGene	PSO
metabolic	Hepatocytes	rs12421615	chr11	64284975	rs2510066	ENSG00000149743	ENST00000539595	TRPT1	64284421	64286124	Hepatocytes_13912	openGene2openGene	VIT
metabolic	Hepatocytes	rs2017445	chr12	56041628	rs705704	ENSG00000065357	ENST00000556001	DGKA	56041460	56042371	Hepatocytes_17965	openGene2openGene	VIT
metabolic	Hepatocytes	rs10936599	chr3	169764547	rs2293607	ENSG00000136603	ENST00000465590	SKIL	169764329	169765322	Hepatocytes_54715	openGene2openGene	CEL
metabolic	Hepatocytes	rs12142199	chr1	1308516	rs61766198	ENSG00000131584	ENST00000492936	ACAP3	1307427	1308932	Hepatocytes_47	openGene2openGene	SLE
metabolic	Hepatocytes	rs77599401	chr1	206737908	rs77157682	ENSG00000143479	ENST00000367108	DYRK3	206737760	206738222	Hepatocytes_6273	ocr2openGene	T1D
metabolic	Hepatocytes	rs4690229	chr4	973657	rs13137144	ENSG00000127419	ENST00000509508	TMEM175	972678	973969	Hepatocytes_55791	openGene2openGene	SLE
metabolic	Hepatocytes	rs60542850	chr19	10380676	rs71297581	ENSG00000267673	ENST00000453681	FDX2	10380322	10381144	Hepatocytes_36654	openGene2openGene	IBD
metabolic	Hepatocytes	rs10883723	chr10	102514973	rs7094366	ENSG00000138107	ENST00000369905	ACTR1A	102514569	102515167	Hepatocytes_10876	ocr2openGene	ALG
metabolic	Hepatocytes	rs1464510	chr3	188397354	rs9834115	ENSG00000188001	ENST00000433971	TPRG1	188397244	188398014	Hepatocytes_55364	ocr2openGene	CEL
metabolic	Hepatocytes	rs12421615	chr11	64285685	rs887314	ENSG00000149743	ENST00000544286	TRPT1	64284421	64286124	Hepatocytes_13912	openGene2openGene	VIT
metabolic	Hepatocytes	rs4976646	chr5	177357447	rs4976689	ENSG00000213347	ENST00000502529	MXD3	177357426	177358616	Hepatocytes_64195	openGene2openGene	MS
metabolic	Hepatocytes	rs11246217	chr11	615010	rs12290989	ENSG00000177542	ENST00000527127	SLC25A22	614659	616222	Hepatocytes_11947	openGene2openGene	SLE
metabolic	Hepatocytes	rs2017445	chr12	56041628	rs705704	ENSG00000170515	ENST00000550166	PA2G4	56041460	56042371	Hepatocytes_17965	openGene2openGene	VIT
metabolic	Hepatocytes	rs3809113	chr12	57454925	rs3809113	ENSG00000182199	ENST00000557487	SHMT2	57454477	57455538	Hepatocytes_18085	openGene2openGene	T1D
metabolic	Hepatocytes	rs1701704	chr12	56041628	rs705704	ENSG00000135392	ENST00000317287	DNAJC14	56041460	56042371	Hepatocytes_17965	openGene2openGene	T1D
metabolic	Hepatocytes	rs3748817	chr1	2575976	rs4310388	ENSG00000157911	ENST00000502666	PEX10	2575725	2576360	Hepatocytes_151	ocr2openGene	MS
metabolic	Hepatocytes	rs663743	chr11	64284975	rs2510066	ENSG00000257069	ENST00000539086	KCNK4-TEX40	64284421	64286124	Hepatocytes_13912	openGene2openGene	T1D
metabolic	Hepatocytes	rs34572943	chr16	31265490	rs1143679	ENSG00000169896	ENST00000570242	ITGAM	31265302	31265762	Hepatocytes_28957	ocr2openGene	SLE
metabolic	Hepatocytes	rs7132277	chr12	123043858	rs655293	ENSG00000051825	ENST00000537854	MPHOSPH9	123043454	123043901	Hepatocytes_20041	ocr2openGene	MS
metabolic	Hepatocytes	rs11246217	chr11	613757	rs59115876	ENSG00000177030	ENST00000526857	DEAF1	613395	614128	Hepatocytes_11946	openGene2openGene	SLE
metabolic	Hepatocytes	rs9611565	chr22	41413633	rs202635	ENSG00000100412	ENST00000678394	ACO2	41413489	41414794	Hepatocytes_49590	ocr2openGene	VIT
metabolic	Hepatocytes	rs1463485	chr17	75855927	rs936394	ENSG00000132475	ENST00000586518	H3-3B	75854965	75856250	Hepatocytes_33359	openGene2openGene	SLE
metabolic	Hepatocytes	rs9926533	chr16	31093557	rs9934438	ENSG00000260568	ENST00000563338	ENSG00000260568	31093164	31093696	Hepatocytes_28944	openGene2openGene	SLE
metabolic	Hepatocytes	rs1887428	chr9	4984530	rs1887428	ENSG00000107020	ENST00000473877	PLGRKT	4984361	4985621	Hepatocytes_78078	openGene2openGene	IBD
metabolic	Hepatocytes	rs2542162	chr18	12884344	rs2292759	ENSG00000085415	ENST00000585730	SEH1L	12883358	12884600	Hepatocytes_34203	openGene2openGene	T1D
metabolic	Hepatocytes	rs35164067	chr19	10404166	rs73923215	ENSG00000129351	ENST00000590009	ILF3	10403320	10404635	Hepatocytes_36656	openGene2openGene	AS
metabolic	Hepatocytes	rs2542162	chr18	12884344	rs2292759	ENSG00000085415	ENST00000589446	SEH1L	12883358	12884600	Hepatocytes_34203	openGene2openGene	T1D
metabolic	Hepatocytes	rs5743618	chr4	38787903	rs11936050	ENSG00000174130	ENST00000381950	TLR6	38787651	38788089	Hepatocytes_56713	openGene2openGene	ALG
metabolic	Hepatocytes	rs13205210	chr6	34887971	rs1051115	ENSG00000124614	ENST00000621356	RPS10	34887747	34888237	Hepatocytes_65719	openGene2openGene	SLE
metabolic	Hepatocytes	rs13018977	chr2	241316415	rs13006939	ENSG00000176720	ENST00000318407	BOK	241314922	241316577	Hepatocytes_45298	openGene2openGene	T1D
metabolic	Hepatocytes	rs112006329	chr11	615011	rs12272434	ENSG00000177225	ENST00000397472	GATD1	614659	616222	Hepatocytes_11947	openGene2openGene	SLE
metabolic	Hepatocytes	rs112006329	chr11	575800	rs34793529	ENSG00000177600	ENST00000527517	RPLP2	575428	576743	Hepatocytes_11940	openGene2openGene	SLE
metabolic	Hepatocytes	rs1170436	chr16	68528912	rs4783653	ENSG00000132604	ENST00000569542	TERF2	68528628	68529028	Hepatocytes_29726	openGene2openGene	SLE
metabolic	Hepatocytes	rs73081554	chr3	58332750	rs185407974	ENSG00000168309	ENST00000649301	FAM107A	58332604	58333706	Hepatocytes_51927	openGene2openGene	RA
metabolic	Hepatocytes	rs11246217	chr11	615011	rs12272434	ENSG00000177106	ENST00000526380	EPS8L2	614659	616222	Hepatocytes_11947	openGene2openGene	SLE
metabolic	Hepatocytes	rs2283792	chr22	21868030	rs9607340	ENSG00000100027	ENST00000339468	YPEL1	21867087	21868139	Hepatocytes_48641	openGene2openGene	MS
metabolic	Hepatocytes	rs5758343	chr22	41544367	rs11554327	ENSG00000100417	ENST00000466645	PMM1	41543837	41544837	Hepatocytes_49606	openGene2openGene	ALG
metabolic	Hepatocytes	rs12445568	chr16	30985551	rs12443627	ENSG00000140691	ENST00000564514	ARMC5	30984905	30986369	Hepatocytes_28935	openGene2openGene	PSO
metabolic	Hepatocytes	rs2283789	chr22	21630090	rs3747093	ENSG00000185651	ENST00000496722	UBE2L3	21629129	21630321	Hepatocytes_48628	openGene2openGene	CRO
metabolic	Hepatocytes	rs9469899	chr6	34792177	rs6457791	ENSG00000064995	ENST00000688059	TAF11	34791437	34793185	Hepatocytes_65716	openGene2openGene	GD
metabolic	Hepatocytes	rs12445568	chr16	30985550	rs12443808	ENSG00000131797	ENST00000411844	CLUHP3	30984905	30986369	Hepatocytes_28935	openGene2openGene	PSO
metabolic	Hepatocytes	rs11246217	chr11	615010	rs12290989	ENSG00000099849	ENST00000397582	RASSF7	614659	616222	Hepatocytes_11947	openGene2openGene	SLE
metabolic	Hepatocytes	rs1463485	chr17	75855710	rs1463485	ENSG00000141569	ENST00000543309	TRIM65	75854965	75856250	Hepatocytes_33359	openGene2openGene	SLE
metabolic	Hepatocytes	rs1170436	chr16	68530221	rs1728770	ENSG00000132612	ENST00000254950	VPS4A	68529815	68530563	Hepatocytes_29727	openGene2openGene	SLE
metabolic	Hepatocytes	rs11335233	chr3	188397444	rs9834159	ENSG00000234076	ENST00000444488	TPRG1-AS1	188397244	188398014	Hepatocytes_55364	ocr2openGene	HT
metabolic	Hepatocytes	rs12445568	chr16	30985551	rs12443627	ENSG00000167397	ENST00000420057	VKORC1	30984905	30986369	Hepatocytes_28935	openGene2openGene	PSO
metabolic	Hepatocytes	rs75409195	chr1	161702440	rs75082582	ENSG00000234211	ENST00000453111	ENSG00000234211	161702247	161702508	Hepatocytes_4917	openGene2openGene	RA
metabolic	Hepatocytes	rs34841270	chr8	128540609	rs201242438	ENSG00000136997	ENST00000259523	MYC	128540399	128540814	Hepatocytes_77375	ocr2openGene	CRO
metabolic	Hepatocytes	rs2283789	chr22	21630090	rs3747093	ENSG00000099940	ENST00000439214	SNAP29	21629129	21630321	Hepatocytes_48628	openGene2openGene	CRO
metabolic	Hepatocytes	rs12445568	chr16	31033576	rs12445650	ENSG00000140691	ENST00000564514	ARMC5	31032757	31034494	Hepatocytes_28938	openGene2openGene	PSO
metabolic	Hepatocytes	rs6752107	chr2	233253507	rs6745825	ENSG00000182600	ENST00000448993	SNORC	233253483	233253769	Hepatocytes_44930	openGene2openGene	CRO
metabolic	Hepatocytes	rs1031034	chr4	101356898	rs2850330	ENSG00000138814	ENST00000492351	PPP3CA	101356875	101357407	Hepatocytes_58056	ocr2openGene	VIT
metabolic	Hepatocytes	rs12445568	chr16	30957268	rs4889599	ENSG00000167395	ENST00000564189	ZNF646	30957035	30958600	Hepatocytes_28934	openGene2openGene	PSO
metabolic	Hepatocytes	rs2283789	chr22	21630090	rs3747093	ENSG00000241973	ENST00000485963	PI4KA	21629129	21630321	Hepatocytes_48628	openGene2openGene	CRO
metabolic	Hepatocytes	rs9611565	chr22	41381554	rs9607799	ENSG00000100401	ENST00000405486	RANGAP1	41380934	41382515	Hepatocytes_49585	openGene2openGene	VIT
metabolic	Hepatocytes	rs34841270	chr8	128540606	rs34841270	ENSG00000136997	ENST00000517291	MYC	128540399	128540814	Hepatocytes_77375	ocr2openGene	CRO
metabolic	Hepatocytes	rs11246217	chr11	615011	rs12272434	ENSG00000177542	ENST00000528936	SLC25A22	614659	616222	Hepatocytes_11947	openGene2openGene	SLE
metabolic	Hepatocytes	rs2256814	chr20	63737947	rs914559	ENSG00000101246	ENST00000622789	ARFRP1	63737918	63738317	Hepatocytes_47362	openGene2openGene	MS
metabolic	Hepatocytes	rs2030030	chr3	188061304	rs62279869	ENSG00000113916	ENST00000480458	BCL6	188061079	188061607	Hepatocytes_55335	ocr2openGene	ALG
metabolic	Hepatocytes	rs2256814	chr20	63737947	rs914559	ENSG00000101246	ENST00000618838	ARFRP1	63737918	63738317	Hepatocytes_47362	openGene2openGene	MS
metabolic	Hepatocytes	rs773125	chr12	56042145	rs1131017	ENSG00000258056	ENST00000552576	CD63-AS1	56041460	56042371	Hepatocytes_17965	openGene2openGene	RA
metabolic	Hepatocytes	rs2017445	chr12	56041628	rs705704	ENSG00000139531	ENST00000550121	SUOX	56041460	56042371	Hepatocytes_17965	openGene2openGene	VIT
metabolic	Hepatocytes	rs17085007	chr13	26968509	rs4594098	ENSG00000122035	ENST00000241463	RASL11A	26968498	26969186	Hepatocytes_20556	ocr2openGene	UC
metabolic	Hepatocytes	rs17085007	chr13	26969096	rs57378442	ENSG00000122035	ENST00000241463	RASL11A	26968498	26969186	Hepatocytes_20556	ocr2openGene	UC
metabolic	Hepatocytes	rs663743	chr11	64284975	rs2510066	ENSG00000173457	ENST00000392210	PPP1R14B	64284421	64286124	Hepatocytes_13912	openGene2openGene	T1D
metabolic	Hepatocytes	rs694739	chr11	64285685	rs887314	ENSG00000182450	ENST00000394525	KCNK4	64284421	64286124	Hepatocytes_13912	openGene2openGene	MS
metabolic	Hepatocytes	rs4821124	chr22	21568075	rs140491	ENSG00000161179	ENST00000415762	YDJC	21567510	21568455	Hepatocytes_48624	openGene2openGene	PSO
metabolic	Hepatocytes	rs4821124	chr22	21568075	rs140491	ENSG00000161179	ENST00000482998	YDJC	21567510	21568455	Hepatocytes_48624	openGene2openGene	PSO
metabolic	Hepatocytes	rs112006329	chr11	615011	rs12272434	ENSG00000174775	ENST00000493230	HRAS	614659	616222	Hepatocytes_11947	openGene2openGene	SLE
metabolic	Hepatocytes	rs11643872	chr16	31093557	rs9934438	ENSG00000131797	ENST00000687555	CLUHP3	31093164	31093696	Hepatocytes_28944	openGene2openGene	GD
metabolic	Hepatocytes	rs1800693	chr12	6341779	rs767455	ENSG00000111319	ENST00000360168	SCNN1A	6341536	6342226	Hepatocytes_16473	openGene2openGene	MS
metabolic	Hepatocytes	rs4976646	chr5	177357447	rs4976689	ENSG00000213347	ENST00000503473	MXD3	177357426	177358616	Hepatocytes_64195	openGene2openGene	MS
metabolic	Hepatocytes	rs72928038	chr6	90296024	rs6908626	ENSG00000112182	ENST00000695955	BACH2	90295823	90297259	Hepatocytes_67175	openGene2openGene	MS
metabolic	Hepatocytes	rs7187776	chr16	28824359	rs149808056	ENSG00000167371	ENST00000358758	PRRT2	28823580	28824670	Hepatocytes_28790	openGene2openGene	T1D
metabolic	Hepatocytes	rs2017445	chr12	56041720	rs705705	ENSG00000065357	ENST00000557080	DGKA	56041460	56042371	Hepatocytes_17965	openGene2openGene	VIT
metabolic	Hepatocytes	rs1048990	chr14	35122110	rs28365850	ENSG00000258704	ENST00000686430	SRP54-AS1	35121620	35122953	Hepatocytes_22917	openGene2openGene	ALG
metabolic	Hepatocytes	rs13205210	chr6	34757701	rs7743724	ENSG00000064995	ENST00000689560	TAF11	34756490	34757725	Hepatocytes_65715	openGene2openGene	SLE
metabolic	Hepatocytes	rs1170436	chr16	68530283	rs1728769	ENSG00000103047	ENST00000261778	TANGO6	68529815	68530563	Hepatocytes_29727	openGene2openGene	SLE
metabolic	Hepatocytes	rs3197999	chr3	49171432	rs4955420	ENSG00000164062	ENST00000491799	APEH	49170990	49171838	Hepatocytes_51532	openGene2openGene	IBD
metabolic	Hepatocytes	rs3748816	chr1	2575976	rs4310388	ENSG00000157873	ENST00000496064	TNFRSF14	2575725	2576360	Hepatocytes_151	ocr2openGene	CEL
metabolic	Hepatocytes	rs5758343	chr22	41381237	rs2234052	ENSG00000100412	ENST00000677427	ACO2	41380934	41382515	Hepatocytes_49585	openGene2openGene	ALG
metabolic	Hepatocytes	rs11643872	chr16	31093557	rs9934438	ENSG00000131797	ENST00000687897	CLUHP3	31093164	31093696	Hepatocytes_28944	openGene2openGene	GD
metabolic	Hepatocytes	rs7187776	chr16	28824359	rs149808056	ENSG00000149929	ENST00000563053	HIRIP3	28823580	28824670	Hepatocytes_28790	openGene2openGene	T1D
metabolic	Hepatocytes	rs11643872	chr16	31093557	rs9934438	ENSG00000131797	ENST00000532304	CLUHP3	31093164	31093696	Hepatocytes_28944	openGene2openGene	GD
metabolic	Hepatocytes	rs12421615	chr11	64285685	rs887314	ENSG00000149761	ENST00000279206	NUDT22	64284421	64286124	Hepatocytes_13912	openGene2openGene	VIT
metabolic	Hepatocytes	rs11246217	chr11	615011	rs12272434	ENSG00000177106	ENST00000526909	EPS8L2	614659	616222	Hepatocytes_11947	openGene2openGene	SLE
metabolic	Hepatocytes	rs7132277	chr12	123164939	rs1617434	ENSG00000182196	ENST00000315580	ARL6IP4	123164835	123165170	Hepatocytes_20062	openGene2openGene	MS
metabolic	Hepatocytes	rs7132277	chr12	123164939	rs1617434	ENSG00000182196	ENST00000539576	ARL6IP4	123164835	123165170	Hepatocytes_20062	openGene2openGene	MS
metabolic	Hepatocytes	rs5758343	chr22	41444403	rs106860	ENSG00000100412	ENST00000676664	ACO2	41444227	41444678	Hepatocytes_49593	openGene2openGene	ALG
metabolic	Hepatocytes	rs12421615	chr11	64284975	rs2510066	ENSG00000149761	ENST00000535000	NUDT22	64284421	64286124	Hepatocytes_13912	openGene2openGene	VIT
metabolic	Hepatocytes	rs2017445	chr12	56041628	rs705704	ENSG00000170515	ENST00000303305	PA2G4	56041460	56042371	Hepatocytes_17965	openGene2openGene	VIT
metabolic	Hepatocytes	rs4976646	chr5	177357447	rs4976689	ENSG00000213347	ENST00000427908	MXD3	177357426	177358616	Hepatocytes_64195	openGene2openGene	MS
metabolic	Hepatocytes	rs112006329	chr11	613757	rs59115876	ENSG00000177030	ENST00000685854	DEAF1	613395	614128	Hepatocytes_11946	openGene2openGene	SLE
metabolic	Hepatocytes	rs5758343	chr22	41403829	rs75784	ENSG00000100412	ENST00000678600	ACO2	41403773	41404268	Hepatocytes_49588	ocr2openGene	ALG
metabolic	Hepatocytes	rs7120737	chr11	47434516	rs111228939	ENSG00000165916	ENST00000530651	PSMC3	47434379	47434849	Hepatocytes_13446	ocr2openGene	MS
metabolic	Hepatocytes	rs7187776	chr16	28846324	rs7187776	ENSG00000177548	ENST00000564473	RABEP2	28846056	28846824	Hepatocytes_28792	openGene2openGene	T1D
metabolic	Hepatocytes	rs12421615	chr11	64285685	rs887314	ENSG00000149761	ENST00000422364	NUDT22	64284421	64286124	Hepatocytes_13912	openGene2openGene	VIT
metabolic	Hepatocytes	rs28449958	chr16	28822933	rs201131521	ENSG00000169592	ENST00000304516	INO80E	28822515	28823238	Hepatocytes_28789	openGene2openGene	IBD
metabolic	Hepatocytes	rs773125	chr12	56042145	rs1131017	ENSG00000182796	ENST00000487582	TMEM198B	56041460	56042371	Hepatocytes_17965	openGene2openGene	RA
metabolic	Hepatocytes	rs11246217	chr11	615011	rs12272434	ENSG00000177030	ENST00000693164	DEAF1	614659	616222	Hepatocytes_11947	openGene2openGene	SLE
metabolic	Hepatocytes	rs28449958	chr16	28824361	rs138159013	ENSG00000169592	ENST00000620599	INO80E	28823580	28824670	Hepatocytes_28790	openGene2openGene	IBD
metabolic	Hepatocytes	rs3748817	chr1	2575976	rs4310388	ENSG00000157911	ENST00000514502	PEX10	2575725	2576360	Hepatocytes_151	ocr2openGene	MS
metabolic	Hepatocytes	rs7132277	chr12	123043858	rs655293	ENSG00000182196	ENST00000536073	ARL6IP4	123043454	123043901	Hepatocytes_20041	ocr2openGene	MS
metabolic	Hepatocytes	rs28449958	chr16	28824361	rs138159013	ENSG00000169592	ENST00000380503	INO80E	28823580	28824670	Hepatocytes_28790	openGene2openGene	IBD
metabolic	Hepatocytes	rs11755393	chr6	34792107	rs6934662	ENSG00000064995	ENST00000691871	TAF11	34791437	34793185	Hepatocytes_65716	openGene2openGene	SLE
metabolic	Hepatocytes	rs12445568	chr16	30985550	rs12443808	ENSG00000178226	ENST00000562368	PRSS36	30984905	30986369	Hepatocytes_28935	openGene2openGene	PSO
metabolic	Hepatocytes	rs4899260	chr14	68816828	rs4899262	ENSG00000289626	ENST00000692406	ENSG00000289626	68815948	68816978	Hepatocytes_23795	ocr2openGene	CEL
metabolic	Hepatocytes	rs77599401	chr1	206737908	rs77157682	ENSG00000143479	ENST00000489878	DYRK3	206737760	206738222	Hepatocytes_6273	ocr2openGene	T1D
metabolic	Hepatocytes	rs533646	chr11	118679892	rs673770	ENSG00000239726	ENST00000471754	RN7SL688P	118679452	118679924	Hepatocytes_15685	openGene2openGene	MS
metabolic	Hepatocytes	rs8079075	chr17	39739722	rs9896940	ENSG00000173991	ENST00000309889	TCAP	39738562	39739781	Hepatocytes_32021	openGene2openGene	SLE
metabolic	Hepatocytes	rs4252665	chr17	39739722	rs9896940	ENSG00000173991	ENST00000309889	TCAP	39738562	39739781	Hepatocytes_32021	openGene2openGene	SLE
metabolic	Hepatocytes	rs11643872	chr16	30958165	rs11643872	ENSG00000167394	ENST00000300849	ZNF668	30957035	30958600	Hepatocytes_28934	openGene2openGene	GD
metabolic	Hepatocytes	rs3748816	chr1	2575976	rs4310388	ENSG00000157873	ENST00000482602	TNFRSF14	2575725	2576360	Hepatocytes_151	ocr2openGene	CEL
metabolic	Hepatocytes	rs773125	chr12	56042145	rs1131017	ENSG00000182796	ENST00000692833	TMEM198B	56041460	56042371	Hepatocytes_17965	openGene2openGene	RA
metabolic	Hepatocytes	rs3748816	chr1	2575976	rs4310388	ENSG00000157873	ENST00000466750	TNFRSF14	2575725	2576360	Hepatocytes_151	ocr2openGene	CEL
metabolic	Hepatocytes	rs112006329	chr11	613757	rs59115876	ENSG00000177542	ENST00000527127	SLC25A22	613395	614128	Hepatocytes_11946	openGene2openGene	SLE
metabolic	Hepatocytes	rs12232003	chr12	53180847	rs59218377	ENSG00000167778	ENST00000547837	SPRYD3	53180297	53181310	Hepatocytes_17827	openGene2openGene	T1D
metabolic	Hepatocytes	rs7132277	chr12	123043858	rs655293	ENSG00000051825	ENST00000535049	MPHOSPH9	123043454	123043901	Hepatocytes_20041	ocr2openGene	MS
metabolic	Hepatocytes	rs5758343	chr22	41381311	rs2234053	ENSG00000100401	ENST00000356244	RANGAP1	41380934	41382515	Hepatocytes_49585	openGene2openGene	ALG
metabolic	Hepatocytes	rs7132277	chr12	123043858	rs655293	ENSG00000051825	ENST00000539639	MPHOSPH9	123043454	123043901	Hepatocytes_20041	ocr2openGene	MS
metabolic	Hepatocytes	rs112006329	chr11	615011	rs12272434	ENSG00000177030	ENST00000526857	DEAF1	614659	616222	Hepatocytes_11947	openGene2openGene	SLE
metabolic	Hepatocytes	rs11675538	chr2	65436100	rs11126038	ENSG00000198369	ENST00000474228	SPRED2	65435708	65436948	Hepatocytes_40547	openGene2openGene	UC
metabolic	Hepatocytes	rs11246217	chr11	612843	rs10902178	ENSG00000177030	ENST00000526857	DEAF1	612597	612921	Hepatocytes_11945	openGene2openGene	SLE
metabolic	Hepatocytes	rs112006329	chr11	615010	rs12290989	ENSG00000177542	ENST00000531214	SLC25A22	614659	616222	Hepatocytes_11947	openGene2openGene	SLE
metabolic	Hepatocytes	rs7187776	chr16	28863226	rs62037367	ENSG00000177548	ENST00000564473	RABEP2	28863218	28864383	Hepatocytes_28793	openGene2openGene	T1D
metabolic	Hepatocytes	rs12445568	chr16	30985550	rs12443808	ENSG00000052344	ENST00000568261	PRSS8	30984905	30986369	Hepatocytes_28935	openGene2openGene	PSO
metabolic	Hepatocytes	rs6651252	chr8	128556787	rs1561925	ENSG00000136997	ENST00000652288	MYC	128556666	128557052	Hepatocytes_77378	ocr2openGene	SLE
metabolic	Hepatocytes	rs1170436	chr16	68529888	rs1645935	ENSG00000132604	ENST00000569542	TERF2	68529815	68530563	Hepatocytes_29727	openGene2openGene	SLE
metabolic	Hepatocytes	rs28449958	chr16	28863883	rs11864750	ENSG00000168488	ENST00000565971	ATXN2L	28863218	28864383	Hepatocytes_28793	openGene2openGene	IBD
metabolic	Hepatocytes	rs7512552	chr1	150487216	rs3840449	ENSG00000163156	ENST00000497147	SCNM1	150487118	150487612	Hepatocytes_4322	openGene2openGene	ECZ
metabolic	Hepatocytes	rs11246217	chr11	612843	rs10902178	ENSG00000177106	ENST00000526380	EPS8L2	612597	612921	Hepatocytes_11945	openGene2openGene	SLE
metabolic	Hepatocytes	rs6752107	chr2	233252023	rs10199278	ENSG00000204120	ENST00000409547	GIGYF2	233251387	233252086	Hepatocytes_44929	openGene2openGene	CRO
metabolic	Hepatocytes	rs2283789	chr22	21630090	rs3747093	ENSG00000185651	ENST00000545681	UBE2L3	21629129	21630321	Hepatocytes_48628	openGene2openGene	CRO
metabolic	Hepatocytes	rs7512552	chr1	150487216	rs3840449	ENSG00000163156	ENST00000461862	SCNM1	150487118	150487612	Hepatocytes_4322	openGene2openGene	ECZ
metabolic	Hepatocytes	rs1170436	chr16	68529840	rs1645936	ENSG00000132604	ENST00000566257	TERF2	68529815	68530563	Hepatocytes_29727	openGene2openGene	SLE
metabolic	Hepatocytes	rs11246217	chr11	613757	rs59115876	ENSG00000177106	ENST00000530636	EPS8L2	613395	614128	Hepatocytes_11946	openGene2openGene	SLE
metabolic	Hepatocytes	rs11246217	chr11	612843	rs10902178	ENSG00000177106	ENST00000530636	EPS8L2	612597	612921	Hepatocytes_11945	openGene2openGene	SLE
metabolic	Hepatocytes	rs8054198	chr16	10944503	rs8054198	ENSG00000103342	ENST00000562169	GSPT1	10944260	10944909	Hepatocytes_28292	openGene2openGene	SLE
metabolic	Hepatocytes	rs2017445	chr12	56041628	rs705704	ENSG00000182796	ENST00000478241	TMEM198B	56041460	56042371	Hepatocytes_17965	openGene2openGene	VIT
metabolic	Hepatocytes	rs112006329	chr11	615010	rs12290989	ENSG00000177106	ENST00000526380	EPS8L2	614659	616222	Hepatocytes_11947	openGene2openGene	SLE
metabolic	Hepatocytes	rs11246217	chr11	613757	rs59115876	ENSG00000099849	ENST00000397583	RASSF7	613395	614128	Hepatocytes_11946	openGene2openGene	SLE
metabolic	Hepatocytes	rs12720356	chr19	10380329	rs2304257	ENSG00000130812	ENST00000589181	ANGPTL6	10380322	10381144	Hepatocytes_36654	openGene2openGene	T1D
metabolic	Hepatocytes	rs11246217	chr11	615010	rs12290989	ENSG00000177542	ENST00000625316	SLC25A22	614659	616222	Hepatocytes_11947	openGene2openGene	SLE
metabolic	Hepatocytes	rs1463485	chr17	75854333	rs9894009	ENSG00000141569	ENST00000269383	TRIM65	75854100	75854640	Hepatocytes_33358	openGene2openGene	SLE
metabolic	Hepatocytes	rs1887428	chr9	4984530	rs1887428	ENSG00000106686	ENST00000451763	SPATA6L	4984361	4985621	Hepatocytes_78078	openGene2openGene	IBD
metabolic	Hepatocytes	rs1887428	chr9	4984530	rs1887428	ENSG00000106686	ENST00000381890	SPATA6L	4984361	4985621	Hepatocytes_78078	openGene2openGene	IBD
metabolic	Hepatocytes	rs12421615	chr11	64284975	rs2510066	ENSG00000168439	ENST00000305218	STIP1	64284421	64286124	Hepatocytes_13912	openGene2openGene	VIT
metabolic	Hepatocytes	rs6651252	chr8	128556787	rs1561925	ENSG00000249375	ENST00000519071	CASC11	128556666	128557052	Hepatocytes_77378	ocr2openGene	SLE
metabolic	Hepatocytes	rs5758343	chr22	41413899	rs132919	ENSG00000100412	ENST00000677698	ACO2	41413489	41414794	Hepatocytes_49590	ocr2openGene	ALG
metabolic	Hepatocytes	rs1736137	chr21	15455916	rs1736157	ENSG00000229425	ENST00000635225	ENSG00000229425	15455706	15456392	Hepatocytes_47485	ocr2openGene	CRO
metabolic	Hepatocytes	rs9611565	chr22	41381909	rs2234059	ENSG00000100412	ENST00000677532	ACO2	41380934	41382515	Hepatocytes_49585	openGene2openGene	VIT
metabolic	Hepatocytes	rs112006329	chr11	615010	rs12290989	ENSG00000174775	ENST00000493230	HRAS	614659	616222	Hepatocytes_11947	openGene2openGene	SLE
metabolic	Hepatocytes	rs9611565	chr22	41381237	rs2234052	ENSG00000100412	ENST00000396512	ACO2	41380934	41382515	Hepatocytes_49585	openGene2openGene	VIT
metabolic	Hepatocytes	rs6651252	chr8	128543478	rs2138636	ENSG00000249375	ENST00000518376	CASC11	128543364	128543632	Hepatocytes_77376	ocr2openGene	SLE
metabolic	Hepatocytes	rs12365699	chr11	118870448	rs7117261	ENSG00000110367	ENST00000533239	DDX6	118869824	118870948	Hepatocytes_15694	ocr2openGene	ALG
metabolic	Hepatocytes	rs5758343	chr22	41413633	rs202635	ENSG00000100412	ENST00000677532	ACO2	41413489	41414794	Hepatocytes_49590	ocr2openGene	ALG
metabolic	Hepatocytes	rs12142199	chr1	1308516	rs61766198	ENSG00000187608	ENST00000649529	ISG15	1307427	1308932	Hepatocytes_47	openGene2openGene	SLE
metabolic	Hepatocytes	rs63406760	chr12	123364549	rs7485502	ENSG00000183955	ENST00000461103	KMT5A	123363938	123365990	Hepatocytes_20066	openGene2openGene	ALG
metabolic	Hepatocytes	rs5758343	chr22	41414166	rs132920	ENSG00000100412	ENST00000677153	ACO2	41413489	41414794	Hepatocytes_49590	ocr2openGene	ALG
metabolic	Hepatocytes	rs35164067	chr19	10404166	rs73923215	ENSG00000267100	ENST00000591501	ILF3-DT	10403320	10404635	Hepatocytes_36656	openGene2openGene	AS
metabolic	Hepatocytes	rs5758343	chr22	41413633	rs202635	ENSG00000100412	ENST00000471094	ACO2	41413489	41414794	Hepatocytes_49590	ocr2openGene	ALG
metabolic	Hepatocytes	rs13153019	chr5	177357511	rs4075958	ENSG00000196923	ENST00000486828	PDLIM7	177357426	177358616	Hepatocytes_64195	openGene2openGene	ALG
metabolic	Hepatocytes	rs2017445	chr12	56041720	rs705705	ENSG00000135404	ENST00000548117	CD63	56041460	56042371	Hepatocytes_17965	openGene2openGene	VIT
metabolic	Hepatocytes	rs11611029	chr12	55974294	rs11171710	ENSG00000205323	ENST00000336133	SARNP	55973422	55974575	Hepatocytes_17960	openGene2openGene	HT
metabolic	Hepatocytes	rs34835	chr16	28554346	rs7191618	ENSG00000188603	ENST00000636839	CLN3	28553802	28554514	Hepatocytes_28782	openGene2openGene	T1D
metabolic	Hepatocytes	rs13018977	chr2	241316415	rs13006939	ENSG00000115677	ENST00000477477	HDLBP	241314922	241316577	Hepatocytes_45298	openGene2openGene	T1D
metabolic	Hepatocytes	rs3197999	chr3	50195884	rs13064381	ENSG00000012171	ENST00000419007	SEMA3B	50194570	50196226	Hepatocytes_51586	ocr2openGene	IBD
metabolic	Hepatocytes	rs74610550	chr19	1184156	rs59320291	ENSG00000099817	ENST00000615234	POLR2E	1183556	1184204	Hepatocytes_36025	ocr2openGene	CRO
metabolic	Hepatocytes	rs1048990	chr14	35122110	rs28365850	ENSG00000100906	ENST00000553342	NFKBIA	35121620	35122953	Hepatocytes_22917	openGene2openGene	ALG
metabolic	Hepatocytes	rs1453560	chr17	39739722	rs9896940	ENSG00000131748	ENST00000336308	STARD3	39738562	39739781	Hepatocytes_32021	openGene2openGene	SLE
metabolic	Hepatocytes	rs11246217	chr11	625085	rs58688157	ENSG00000177030	ENST00000689835	DEAF1	624586	625577	Hepatocytes_11949	openGene2openGene	SLE
metabolic	Hepatocytes	rs7731626	chr5	56142753	rs6859219	ENSG00000134352	ENST00000577363	IL6ST	56142484	56143078	Hepatocytes_61021	ocr2openGene	CRO
metabolic	Hepatocytes	rs4976646	chr5	177367190	rs12654812	ENSG00000131188	ENST00000510492	PRR7	177366746	177367498	Hepatocytes_64197	openGene2openGene	MS
metabolic	Hepatocytes	rs4252665	chr17	39739722	rs9896940	ENSG00000131748	ENST00000578686	STARD3	39738562	39739781	Hepatocytes_32021	openGene2openGene	SLE
metabolic	Hepatocytes	rs9926533	chr16	31093188	rs8050894	ENSG00000099381	ENST00000452917	SETD1A	31093164	31093696	Hepatocytes_28944	openGene2openGene	SLE
metabolic	Hepatocytes	rs13205210	chr6	34757701	rs7743724	ENSG00000064995	ENST00000420584	TAF11	34756490	34757725	Hepatocytes_65715	openGene2openGene	SLE
metabolic	Hepatocytes	rs11121129	chr1	8212171	rs11121131	ENSG00000116285	ENST00000487559	ERRFI1	8211859	8212305	Hepatocytes_317	openGene2openGene	PSO
metabolic	Hepatocytes	rs5758343	chr22	41381554	rs9607799	ENSG00000100412	ENST00000677516	ACO2	41380934	41382515	Hepatocytes_49585	openGene2openGene	ALG
metabolic	Hepatocytes	rs4690229	chr4	987108	rs11248061	ENSG00000215375	ENST00000503612	MYL5	986728	987870	Hepatocytes_55793	openGene2openGene	SLE
metabolic	Hepatocytes	rs3197999	chr3	49171432	rs4955420	ENSG00000164062	ENST00000296456	APEH	49170990	49171838	Hepatocytes_51532	openGene2openGene	IBD
metabolic	Hepatocytes	rs5758343	chr22	41381311	rs2234053	ENSG00000100412	ENST00000676959	ACO2	41380934	41382515	Hepatocytes_49585	openGene2openGene	ALG
metabolic	Hepatocytes	rs5758343	chr22	41381879	rs2234058	ENSG00000100412	ENST00000677492	ACO2	41380934	41382515	Hepatocytes_49585	openGene2openGene	ALG
metabolic	Hepatocytes	rs4810485	chr20	46111557	rs6074022	ENSG00000101017	ENST00000477696	CD40	46111357	46111599	Hepatocytes_46772	ocr2openGene	MS
metabolic	Hepatocytes	rs5758343	chr22	41381311	rs2234053	ENSG00000100412	ENST00000678394	ACO2	41380934	41382515	Hepatocytes_49585	openGene2openGene	ALG
metabolic	Hepatocytes	rs10663129	chr3	141486721	rs3806647	ENSG00000249540	ENST00000514722	ENSG00000249540	141486633	141488037	Hepatocytes_54021	openGene2openGene	ALG
metabolic	Hepatocytes	rs58763752	chr10	32980469	rs60724454	ENSG00000229656	ENST00000666298	ITGB1-DT	32980413	32981049	Hepatocytes_8717	openGene2openGene	T1D
metabolic	Hepatocytes	rs9926533	chr16	31106092	rs2032915	ENSG00000178226	ENST00000571878	PRSS36	31105727	31106188	Hepatocytes_28946	openGene2openGene	SLE
metabolic	Hepatocytes	rs28449958	chr16	28824361	rs138159013	ENSG00000169592	ENST00000562441	INO80E	28823580	28824670	Hepatocytes_28790	openGene2openGene	IBD
metabolic	Hepatocytes	rs1170436	chr16	68529888	rs1645935	ENSG00000198373	ENST00000569620	WWP2	68529815	68530563	Hepatocytes_29727	openGene2openGene	SLE
metabolic	Hepatocytes	rs12142199	chr1	1308516	rs61766198	ENSG00000127054	ENST00000525285	INTS11	1307427	1308932	Hepatocytes_47	openGene2openGene	SLE
metabolic	Hepatocytes	rs533646	chr11	118689861	rs4938530	ENSG00000177098	ENST00000415030	SCN4B	118689626	118690572	Hepatocytes_15686	ocr2openGene	MS
metabolic	Hepatocytes	rs1170436	chr16	68530221	rs1728770	ENSG00000198373	ENST00000569620	WWP2	68529815	68530563	Hepatocytes_29727	openGene2openGene	SLE
metabolic	Hepatocytes	rs12421615	chr11	64284975	rs2510066	ENSG00000149761	ENST00000543358	NUDT22	64284421	64286124	Hepatocytes_13912	openGene2openGene	VIT
metabolic	Hepatocytes	rs5758343	chr22	41403829	rs75784	ENSG00000100412	ENST00000677554	ACO2	41403773	41404268	Hepatocytes_49588	ocr2openGene	ALG
metabolic	Hepatocytes	rs5758343	chr22	41403829	rs75784	ENSG00000100412	ENST00000466237	ACO2	41403773	41404268	Hepatocytes_49588	ocr2openGene	ALG
metabolic	Hepatocytes	rs10790268	chr11	118870222	rs4938572	ENSG00000110367	ENST00000525082	DDX6	118869824	118870948	Hepatocytes_15694	ocr2openGene	RA
metabolic	Hepatocytes	rs533646	chr11	118689860	rs4938529	ENSG00000177098	ENST00000532138	SCN4B	118689626	118690572	Hepatocytes_15686	ocr2openGene	MS
metabolic	Hepatocytes	rs12537284	chr7	129091723	rs13240595	ENSG00000135253	ENST00000678812	KCP	129091472	129091889	Hepatocytes_72993	ocr2openGene	SLE
metabolic	Hepatocytes	rs11755393	chr6	34792451	rs7769820	ENSG00000064995	ENST00000691871	TAF11	34791437	34793185	Hepatocytes_65716	openGene2openGene	SLE
metabolic	Hepatocytes	rs7132277	chr12	123043858	rs655293	ENSG00000182196	ENST00000357866	ARL6IP4	123043454	123043901	Hepatocytes_20041	ocr2openGene	MS
metabolic	Hepatocytes	rs773125	chr12	56042145	rs1131017	ENSG00000182796	ENST00000636790	TMEM198B	56041460	56042371	Hepatocytes_17965	openGene2openGene	RA
metabolic	Hepatocytes	rs11755393	chr6	34792104	rs13215181	ENSG00000064995	ENST00000691871	TAF11	34791437	34793185	Hepatocytes_65716	openGene2openGene	SLE
metabolic	Hepatocytes	rs7665090	chr4	102633365	rs12498722	ENSG00000109332	ENST00000357194	UBE2D3	102633184	102633544	Hepatocytes_58090	ocr2openGene	MS
metabolic	Hepatocytes	rs10213692	chr5	56143024	rs10065637	ENSG00000134352	ENST00000577363	IL6ST	56142484	56143078	Hepatocytes_61021	ocr2openGene	JIA
metabolic	Hepatocytes	rs2495365	chr1	2557491	rs2495366	ENSG00000238164	ENST00000448624	TNFRSF14-AS1	2556205	2557684	Hepatocytes_150	openGene2openGene	UC
metabolic	Hepatocytes	rs2304206	chr19	49665670	rs2304205	ENSG00000142546	ENST00000339093	NOSIP	49665462	49666192	Hepatocytes_38270	openGene2openGene	VIT
metabolic	Hepatocytes	rs11643872	chr16	30958165	rs11643872	ENSG00000167394	ENST00000564456	ZNF668	30957035	30958600	Hepatocytes_28934	openGene2openGene	GD
metabolic	Hepatocytes	rs8079075	chr17	39739722	rs9896940	ENSG00000173991	ENST00000578283	TCAP	39738562	39739781	Hepatocytes_32021	openGene2openGene	SLE
metabolic	Hepatocytes	rs533646	chr11	118689861	rs4938530	ENSG00000239726	ENST00000471754	RN7SL688P	118689626	118690572	Hepatocytes_15686	openGene2openGene	MS
metabolic	Hepatocytes	rs1453560	chr17	39739722	rs9896940	ENSG00000173991	ENST00000309889	TCAP	39738562	39739781	Hepatocytes_32021	openGene2openGene	SLE
metabolic	Hepatocytes	rs4252665	chr17	39739722	rs9896940	ENSG00000173991	ENST00000578283	TCAP	39738562	39739781	Hepatocytes_32021	openGene2openGene	SLE
metabolic	Hepatocytes	rs1453560	chr17	39739722	rs9896940	ENSG00000173991	ENST00000578283	TCAP	39738562	39739781	Hepatocytes_32021	openGene2openGene	SLE
metabolic	Hepatocytes	rs1170436	chr16	68530221	rs1728770	ENSG00000198373	ENST00000561780	WWP2	68529815	68530563	Hepatocytes_29727	openGene2openGene	SLE
metabolic	Hepatocytes	rs4976646	chr5	177367190	rs12654812	ENSG00000213347	ENST00000503473	MXD3	177366746	177367498	Hepatocytes_64197	openGene2openGene	MS
metabolic	Hepatocytes	rs3748816	chr1	2575976	rs4310388	ENSG00000157873	ENST00000463835	TNFRSF14	2575725	2576360	Hepatocytes_151	ocr2openGene	CEL
metabolic	Hepatocytes	rs112006329	chr11	615011	rs12272434	ENSG00000177542	ENST00000527127	SLC25A22	614659	616222	Hepatocytes_11947	openGene2openGene	SLE
metabolic	Hepatocytes	rs3801810	chr7	26865151	rs73069540	ENSG00000199085	ENST00000362215	MIR148A	26864208	26865172	Hepatocytes_70209	openGene2openGene	CRO
metabolic	Hepatocytes	rs3748817	chr1	2575976	rs4310388	ENSG00000157911	ENST00000288774	PEX10	2575725	2576360	Hepatocytes_151	ocr2openGene	MS
metabolic	Hepatocytes	rs7132277	chr12	123043858	rs655293	ENSG00000051825	ENST00000369865	MPHOSPH9	123043454	123043901	Hepatocytes_20041	ocr2openGene	MS
metabolic	Hepatocytes	rs9926533	chr16	31118621	rs1978487	ENSG00000052344	ENST00000567797	PRSS8	31118429	31118788	Hepatocytes_28950	openGene2openGene	SLE
metabolic	Hepatocytes	rs3197999	chr3	50299601	rs34136796	ENSG00000114383	ENST00000463304	TUSC2	50298811	50299931	Hepatocytes_51605	openGene2openGene	IBD
metabolic	Hepatocytes	rs6908626	chr6	90296024	rs6908626	ENSG00000112182	ENST00000695955	BACH2	90295823	90297259	Hepatocytes_67175	openGene2openGene	T1D
metabolic	Hepatocytes	rs11246217	chr11	575800	rs34793529	ENSG00000177106	ENST00000318562	EPS8L2	575428	576743	Hepatocytes_11940	openGene2openGene	SLE
metabolic	Hepatocytes	rs7130753	chr11	111602364	rs59921976	ENSG00000250303	ENST00000532168	LINC02762	111601958	111603291	Hepatocytes_15392	openGene2openGene	ALG
metabolic	Hepatocytes	rs6651252	chr8	128539956	rs10113762	ENSG00000136997	ENST00000641252	MYC	128539735	128540242	Hepatocytes_77374	ocr2openGene	SLE
metabolic	Hepatocytes	rs12720356	chr19	10380329	rs2304257	ENSG00000161847	ENST00000592208	RAVER1	10380322	10381144	Hepatocytes_36654	openGene2openGene	T1D
metabolic	Hepatocytes	rs11089629	chr22	21568167	rs11089620	ENSG00000161179	ENST00000415762	YDJC	21567510	21568455	Hepatocytes_48624	openGene2openGene	SLE
metabolic	Hepatocytes	rs11246217	chr11	612843	rs10902178	ENSG00000177542	ENST00000525010	SLC25A22	612597	612921	Hepatocytes_11945	openGene2openGene	SLE
metabolic	Hepatocytes	rs11246217	chr11	615011	rs12272434	ENSG00000177542	ENST00000527734	SLC25A22	614659	616222	Hepatocytes_11947	openGene2openGene	SLE
metabolic	Hepatocytes	rs11154801	chr6	135497759	rs13197384	ENSG00000029363	ENST00000529826	BCLAF1	135497356	135498102	Hepatocytes_68254	openGene2openGene	MS
metabolic	Hepatocytes	rs1194	chr6	35260055	rs4713844	ENSG00000124614	ENST00000621356	RPS10	35259087	35260409	Hepatocytes_65742	openGene2openGene	SLE
metabolic	Hepatocytes	rs1170436	chr16	68530545	rs1645975	ENSG00000132604	ENST00000569542	TERF2	68529815	68530563	Hepatocytes_29727	openGene2openGene	SLE
metabolic	Hepatocytes	rs6752107	chr2	233252023	rs10199278	ENSG00000115468	ENST00000442845	EFHD1	233251387	233252086	Hepatocytes_44929	openGene2openGene	CRO
metabolic	Hepatocytes	rs6752107	chr2	233252023	rs10199278	ENSG00000204120	ENST00000425040	GIGYF2	233251387	233252086	Hepatocytes_44929	openGene2openGene	CRO
metabolic	Hepatocytes	rs11246217	chr11	613757	rs59115876	ENSG00000177106	ENST00000526380	EPS8L2	613395	614128	Hepatocytes_11946	openGene2openGene	SLE
metabolic	Hepatocytes	rs2304206	chr19	49665614	rs2304206	ENSG00000126460	ENST00000597121	PRRG2	49665462	49666192	Hepatocytes_38270	openGene2openGene	VIT
metabolic	Hepatocytes	rs1170436	chr16	68528912	rs4783653	ENSG00000132604	ENST00000569611	TERF2	68528628	68529028	Hepatocytes_29726	openGene2openGene	SLE
metabolic	Hepatocytes	rs1453560	chr17	39739722	rs9896940	ENSG00000161395	ENST00000584620	PGAP3	39738562	39739781	Hepatocytes_32021	openGene2openGene	SLE
metabolic	Hepatocytes	rs11246217	chr11	615010	rs12290989	ENSG00000177106	ENST00000526380	EPS8L2	614659	616222	Hepatocytes_11947	openGene2openGene	SLE
metabolic	Hepatocytes	rs2304206	chr19	49665763	rs2304204	ENSG00000126460	ENST00000246794	PRRG2	49665462	49666192	Hepatocytes_38270	openGene2openGene	VIT
metabolic	Hepatocytes	rs6752107	chr2	233253507	rs6745825	ENSG00000204120	ENST00000373563	GIGYF2	233253483	233253769	Hepatocytes_44930	openGene2openGene	CRO
metabolic	Hepatocytes	rs10883723	chr10	102503918	rs3818470	ENSG00000166197	ENST00000461421	NOLC1	102503675	102504213	Hepatocytes_10874	openGene2openGene	ALG
metabolic	Hepatocytes	rs11643872	chr16	31093557	rs9934438	ENSG00000279196	ENST00000624286	ENSG00000279196	31093164	31093696	Hepatocytes_28944	openGene2openGene	GD
metabolic	Hepatocytes	rs7187776	chr16	28824359	rs149808056	ENSG00000103495	ENST00000567444	MAZ	28823580	28824670	Hepatocytes_28790	openGene2openGene	T1D
metabolic	Hepatocytes	rs12445568	chr16	30985550	rs12443808	ENSG00000167397	ENST00000319788	VKORC1	30984905	30986369	Hepatocytes_28935	openGene2openGene	PSO
metabolic	Hepatocytes	rs663743	chr11	64285685	rs887314	ENSG00000149743	ENST00000546133	TRPT1	64284421	64286124	Hepatocytes_13912	openGene2openGene	T1D
metabolic	Hepatocytes	rs12142199	chr1	1308516	rs61766198	ENSG00000160087	ENST00000347370	UBE2J2	1307427	1308932	Hepatocytes_47	openGene2openGene	SLE
metabolic	Hepatocytes	rs766751473	chr5	132435113	rs17622355	ENSG00000125347	ENST00000680352	IRF1	132434865	132435299	Hepatocytes_62655	ocr2openGene	T1D
metabolic	Hepatocytes	rs2134814	chr6	90296508	rs1504215	ENSG00000226455	ENST00000445838	ENSG00000226455	90295823	90297259	Hepatocytes_67175	openGene2openGene	ALG
metabolic	Hepatocytes	rs1701704	chr12	56041628	rs705704	ENSG00000065357	ENST00000548407	DGKA	56041460	56042371	Hepatocytes_17965	openGene2openGene	T1D
metabolic	Hepatocytes	rs3197999	chr3	49358324	rs1800668	ENSG00000114316	ENST00000265560	USP4	49357519	49359103	Hepatocytes_51542	openGene2openGene	IBD
metabolic	Hepatocytes	rs11246217	chr11	615010	rs12290989	ENSG00000177030	ENST00000528864	DEAF1	614659	616222	Hepatocytes_11947	openGene2openGene	SLE
metabolic	Hepatocytes	rs1463485	chr17	75854333	rs9894009	ENSG00000108479	ENST00000225614	GALK1	75854100	75854640	Hepatocytes_33358	openGene2openGene	SLE
metabolic	Hepatocytes	rs1463485	chr17	75855710	rs1463485	ENSG00000108479	ENST00000587707	GALK1	75854965	75856250	Hepatocytes_33359	openGene2openGene	SLE
metabolic	Hepatocytes	rs11643872	chr16	31093557	rs9934438	ENSG00000103496	ENST00000394998	STX4	31093164	31093696	Hepatocytes_28944	openGene2openGene	GD
metabolic	Hepatocytes	rs1463485	chr17	75854333	rs9894009	ENSG00000108479	ENST00000592997	GALK1	75854100	75854640	Hepatocytes_33358	openGene2openGene	SLE
metabolic	Hepatocytes	rs1463485	chr17	75855927	rs936394	ENSG00000108479	ENST00000588479	GALK1	75854965	75856250	Hepatocytes_33359	openGene2openGene	SLE
metabolic	Hepatocytes	rs11246217	chr11	612843	rs10902178	ENSG00000177042	ENST00000397510	TMEM80	612597	612921	Hepatocytes_11945	openGene2openGene	SLE
metabolic	Hepatocytes	rs2495365	chr1	2556327	rs2227313	ENSG00000157911	ENST00000447513	PEX10	2556205	2557684	Hepatocytes_150	openGene2openGene	UC
metabolic	Hepatocytes	rs11246217	chr11	615011	rs12272434	ENSG00000177042	ENST00000488769	TMEM80	614659	616222	Hepatocytes_11947	openGene2openGene	SLE
metabolic	Hepatocytes	rs13260060	chr8	70403682	rs71517442	ENSG00000246366	ENST00000518152	LACTB2-AS1	70401847	70404554	Hepatocytes_75881	openGene2openGene	MS
metabolic	Hepatocytes	rs28449958	chr16	28822933	rs201131521	ENSG00000149929	ENST00000563680	HIRIP3	28822515	28823238	Hepatocytes_28789	openGene2openGene	IBD
metabolic	Hepatocytes	rs2495365	chr1	2556327	rs2227313	ENSG00000157911	ENST00000288774	PEX10	2556205	2557684	Hepatocytes_150	openGene2openGene	UC
metabolic	Hepatocytes	rs35327136	chr17	45425918	rs76344126	ENSG00000267121	ENST00000585471	FMNL1-DT	45425473	45426107	Hepatocytes_32389	openGene2openGene	T1D
metabolic	Hepatocytes	rs2495365	chr1	2547072	rs2477678	ENSG00000157870	ENST00000484099	PRXL2B	2545956	2547324	Hepatocytes_147	openGene2openGene	UC
metabolic	Hepatocytes	rs112006329	chr11	613757	rs59115876	ENSG00000174775	ENST00000311189	HRAS	613395	614128	Hepatocytes_11946	openGene2openGene	SLE
metabolic	Hepatocytes	rs3197999	chr3	50195884	rs13064381	ENSG00000012171	ENST00000456210	SEMA3B	50194570	50196226	Hepatocytes_51586	ocr2openGene	IBD
metabolic	Hepatocytes	rs10760123	chr9	120928679	rs3761849	ENSG00000119402	ENST00000493559	FBXW2	120928416	120929388	Hepatocytes_80727	openGene2openGene	ALG
metabolic	Hepatocytes	rs9926533	chr16	31074149	rs2303222	ENSG00000099381	ENST00000682768	SETD1A	31074076	31074803	Hepatocytes_28943	openGene2openGene	SLE
metabolic	Hepatocytes	rs9611565	chr22	41414166	rs132920	ENSG00000100410	ENST00000491254	PHF5A	41413489	41414794	Hepatocytes_49590	ocr2openGene	VIT
metabolic	Hepatocytes	rs11643872	chr16	31093557	rs9934438	ENSG00000131797	ENST00000525610	CLUHP3	31093164	31093696	Hepatocytes_28944	openGene2openGene	GD
metabolic	Hepatocytes	rs34840245	chr6	34757701	rs7743724	ENSG00000064995	ENST00000689560	TAF11	34756490	34757725	Hepatocytes_65715	openGene2openGene	SLE
metabolic	Hepatocytes	rs2017445	chr12	56041628	rs705704	ENSG00000139531	ENST00000550478	SUOX	56041460	56042371	Hepatocytes_17965	openGene2openGene	VIT
metabolic	Hepatocytes	rs4821124	chr22	21574627	rs181360	ENSG00000185651	ENST00000496722	UBE2L3	21574456	21574977	Hepatocytes_48625	ocr2openGene	PSO
metabolic	Hepatocytes	rs2017445	chr12	56041720	rs705705	ENSG00000170515	ENST00000552766	PA2G4	56041460	56042371	Hepatocytes_17965	openGene2openGene	VIT
metabolic	Hepatocytes	rs72832915	chr17	39730733	rs3809717	ENSG00000131748	ENST00000578254	STARD3	39730110	39730837	Hepatocytes_32019	openGene2openGene	SLE
metabolic	Hepatocytes	rs3197999	chr3	49171432	rs4955420	ENSG00000164062	ENST00000483715	APEH	49170990	49171838	Hepatocytes_51532	openGene2openGene	IBD
metabolic	Hepatocytes	rs3197999	chr3	48685869	rs6792510	ENSG00000177479	ENST00000420814	ARIH2	48685522	48686361	Hepatocytes_51507	openGene2openGene	IBD
metabolic	Hepatocytes	rs5743618	chr4	38857718	rs17616481	ENSG00000174123	ENST00000361424	TLR10	38857662	38858170	Hepatocytes_56715	openGene2openGene	ALG
metabolic	Hepatocytes	rs4810485	chr20	46111557	rs6074022	ENSG00000101017	ENST00000466205	CD40	46111357	46111599	Hepatocytes_46772	ocr2openGene	MS
metabolic	Hepatocytes	rs5758343	chr22	41381237	rs2234052	ENSG00000100401	ENST00000405486	RANGAP1	41380934	41382515	Hepatocytes_49585	openGene2openGene	ALG
metabolic	Hepatocytes	rs5758343	chr22	41381554	rs9607799	ENSG00000100401	ENST00000422838	RANGAP1	41380934	41382515	Hepatocytes_49585	openGene2openGene	ALG
metabolic	Hepatocytes	rs2017445	chr12	56080595	rs3741499	ENSG00000170515	ENST00000551061	PA2G4	56079792	56081077	Hepatocytes_17968	openGene2openGene	VIT
metabolic	Hepatocytes	rs2017445	chr12	56041628	rs705704	ENSG00000229117	ENST00000358888	RPL41	56041460	56042371	Hepatocytes_17965	openGene2openGene	VIT
metabolic	Hepatocytes	rs3783782	chr14	61461588	rs59078142	ENSG00000258667	ENST00000554254	HIF1A-AS3	61461318	61461672	Hepatocytes_23544	openGene2openGene	RA
metabolic	Hepatocytes	rs3197999	chr3	50195884	rs13064381	ENSG00000114383	ENST00000454201	TUSC2	50194570	50196226	Hepatocytes_51586	openGene2openGene	IBD
metabolic	Hepatocytes	rs112006329	chr11	615011	rs12272434	ENSG00000177030	ENST00000685854	DEAF1	614659	616222	Hepatocytes_11947	openGene2openGene	SLE
metabolic	Hepatocytes	rs5758343	chr22	41381237	rs2234052	ENSG00000100401	ENST00000422838	RANGAP1	41380934	41382515	Hepatocytes_49585	openGene2openGene	ALG
metabolic	Hepatocytes	rs77599401	chr1	206693401	rs10558131	ENSG00000143479	ENST00000367109	DYRK3	206693103	206693425	Hepatocytes_6265	openGene2openGene	T1D
metabolic	Hepatocytes	rs4976646	chr5	177357447	rs4976689	ENSG00000213347	ENST00000513063	MXD3	177357426	177358616	Hepatocytes_64195	openGene2openGene	MS
metabolic	Hepatocytes	rs28449958	chr16	28822933	rs201131521	ENSG00000169592	ENST00000562441	INO80E	28822515	28823238	Hepatocytes_28789	openGene2openGene	IBD
metabolic	Hepatocytes	rs7120737	chr11	47434516	rs111228939	ENSG00000165916	ENST00000531051	PSMC3	47434379	47434849	Hepatocytes_13446	ocr2openGene	MS
metabolic	Hepatocytes	rs1860545	chr12	6341779	rs767455	ENSG00000111319	ENST00000536788	SCNN1A	6341536	6342226	Hepatocytes_16473	openGene2openGene	AS
metabolic	Hepatocytes	rs1170436	chr16	68530283	rs1728769	ENSG00000198373	ENST00000569620	WWP2	68529815	68530563	Hepatocytes_29727	openGene2openGene	SLE
metabolic	Hepatocytes	rs4976646	chr5	177357447	rs4976689	ENSG00000213347	ENST00000439742	MXD3	177357426	177358616	Hepatocytes_64195	openGene2openGene	MS
metabolic	Hepatocytes	rs2266959	chr22	21568167	rs11089620	ENSG00000161179	ENST00000464015	YDJC	21567510	21568455	Hepatocytes_48624	openGene2openGene	JIA
metabolic	Hepatocytes	rs1170436	chr16	68529840	rs1645936	ENSG00000198373	ENST00000569620	WWP2	68529815	68530563	Hepatocytes_29727	openGene2openGene	SLE
metabolic	Hepatocytes	rs77599401	chr1	206685302	rs181345810	ENSG00000143479	ENST00000649163	DYRK3	206684635	206686344	Hepatocytes_6263	openGene2openGene	T1D
metabolic	Hepatocytes	rs1170436	chr16	68530283	rs1728769	ENSG00000198373	ENST00000561780	WWP2	68529815	68530563	Hepatocytes_29727	openGene2openGene	SLE
metabolic	Hepatocytes	rs2266959	chr22	21568075	rs140491	ENSG00000161179	ENST00000398873	YDJC	21567510	21568455	Hepatocytes_48624	openGene2openGene	JIA
metabolic	Hepatocytes	rs4690229	chr4	973657	rs13137144	ENSG00000127415	ENST00000509744	IDUA	972678	973969	Hepatocytes_55791	openGene2openGene	SLE
metabolic	Hepatocytes	rs1170436	chr16	68530283	rs1728769	ENSG00000198373	ENST00000568845	WWP2	68529815	68530563	Hepatocytes_29727	openGene2openGene	SLE
metabolic	Hepatocytes	rs11246217	chr11	575800	rs34793529	ENSG00000177030	ENST00000524786	DEAF1	575428	576743	Hepatocytes_11940	openGene2openGene	SLE
metabolic	Hepatocytes	rs10936599	chr3	169764547	rs2293607	ENSG00000136603	ENST00000259119	SKIL	169764329	169765322	Hepatocytes_54715	openGene2openGene	CEL
metabolic	Hepatocytes	rs2495365	chr1	2547072	rs2477678	ENSG00000116151	ENST00000469374	MORN1	2545956	2547324	Hepatocytes_147	openGene2openGene	UC
metabolic	Hepatocytes	rs12421615	chr11	64285685	rs887314	ENSG00000168439	ENST00000536973	STIP1	64284421	64286124	Hepatocytes_13912	openGene2openGene	VIT
metabolic	Hepatocytes	rs36014129	chr6	26021644	rs41266779	ENSG00000187837	ENST00000343677	H1-2	26020311	26022039	Hepatocytes_65232	openGene2openGene	SLE
metabolic	Hepatocytes	rs11246217	chr11	575800	rs34793529	ENSG00000177030	ENST00000683307	DEAF1	575428	576743	Hepatocytes_11940	openGene2openGene	SLE
metabolic	Hepatocytes	rs60542850	chr19	10380676	rs71297581	ENSG00000267673	ENST00000494368	FDX2	10380322	10381144	Hepatocytes_36654	openGene2openGene	IBD
metabolic	Hepatocytes	rs870355	chr17	78169467	rs3794742	ENSG00000171302	ENST00000590370	CANT1	78168348	78169751	Hepatocytes_33491	openGene2openGene	VIT
metabolic	Hepatocytes	rs2304206	chr19	49665670	rs2304205	ENSG00000142546	ENST00000593345	NOSIP	49665462	49666192	Hepatocytes_38270	openGene2openGene	VIT
metabolic	Hepatocytes	rs1170436	chr16	68529888	rs1645935	ENSG00000198373	ENST00000561780	WWP2	68529815	68530563	Hepatocytes_29727	openGene2openGene	SLE
metabolic	Hepatocytes	rs12445568	chr16	30985550	rs12443808	ENSG00000280132	ENST00000622954	ENSG00000280132	30984905	30986369	Hepatocytes_28935	openGene2openGene	PSO
metabolic	Hepatocytes	rs112006329	chr11	615010	rs12290989	ENSG00000185522	ENST00000492515	LMNTD2	614659	616222	Hepatocytes_11947	openGene2openGene	SLE
metabolic	Hepatocytes	rs5758343	chr22	41517840	rs17367716	ENSG00000100412	ENST00000676959	ACO2	41517573	41518014	Hepatocytes_49602	openGene2openGene	ALG
metabolic	Hepatocytes	rs17323934	chr7	26865151	rs73069540	ENSG00000199085	ENST00000362215	MIR148A	26864208	26865172	Hepatocytes_70209	openGene2openGene	T1D
metabolic	Hepatocytes	rs11675538	chr2	65436024	rs11126037	ENSG00000198369	ENST00000474228	SPRED2	65435708	65436948	Hepatocytes_40547	openGene2openGene	UC
metabolic	Hepatocytes	rs11675538	chr2	65436100	rs11126038	ENSG00000198369	ENST00000452315	SPRED2	65435708	65436948	Hepatocytes_40547	openGene2openGene	UC
metabolic	Hepatocytes	rs2542162	chr18	12821594	rs2847281	ENSG00000175354	ENST00000591115	PTPN2	12821448	12821820	Hepatocytes_34199	openGene2openGene	T1D
metabolic	Hepatocytes	rs7132277	chr12	123164939	rs1617434	ENSG00000051825	ENST00000545556	MPHOSPH9	123164835	123165170	Hepatocytes_20062	openGene2openGene	MS
metabolic	Hepatocytes	rs35164067	chr19	10404166	rs73923215	ENSG00000129351	ENST00000593199	ILF3	10403320	10404635	Hepatocytes_36656	openGene2openGene	AS
metabolic	Hepatocytes	rs12445568	chr16	30985550	rs12443808	ENSG00000131797	ENST00000691836	CLUHP3	30984905	30986369	Hepatocytes_28935	openGene2openGene	PSO
metabolic	Hepatocytes	rs112006329	chr11	613757	rs59115876	ENSG00000177225	ENST00000397472	GATD1	613395	614128	Hepatocytes_11946	openGene2openGene	SLE
metabolic	Hepatocytes	rs181826	chr5	142145415	rs249642	ENSG00000013561	ENST00000502341	RNF14	142145334	142145663	Hepatocytes_63121	openGene2openGene	CRO
metabolic	Hepatocytes	rs9469899	chr6	34740431	rs34884826	ENSG00000196821	ENST00000374023	ILRUN	34740386	34740927	Hepatocytes_65714	openGene2openGene	GD
metabolic	Hepatocytes	rs5758343	chr22	41413619	rs202634	ENSG00000100412	ENST00000678394	ACO2	41413489	41414794	Hepatocytes_49590	ocr2openGene	ALG
metabolic	Hepatocytes	rs12445568	chr16	30985550	rs12443808	ENSG00000103510	ENST00000448516	KAT8	30984905	30986369	Hepatocytes_28935	ocr2openGene	PSO
metabolic	Hepatocytes	rs112006329	chr11	615010	rs12290989	ENSG00000177106	ENST00000526198	EPS8L2	614659	616222	Hepatocytes_11947	openGene2openGene	SLE
metabolic	Hepatocytes	rs17849502	chr1	183471396	rs41272536	ENSG00000135829	ENST00000367549	DHX9	183471057	183473148	Hepatocytes_5582	openGene2openGene	SLE
metabolic	Hepatocytes	rs12445568	chr16	30958236	rs62055866	ENSG00000140691	ENST00000457010	ARMC5	30957035	30958600	Hepatocytes_28934	openGene2openGene	PSO
metabolic	Hepatocytes	rs7130753	chr11	111602364	rs59921976	ENSG00000255561	ENST00000531487	FDXACB1	111601958	111603291	Hepatocytes_15392	openGene2openGene	ALG
metabolic	Hepatocytes	rs7512552	chr1	150487216	rs3840449	ENSG00000163156	ENST00000471039	SCNM1	150487118	150487612	Hepatocytes_4322	openGene2openGene	ECZ
metabolic	Hepatocytes	rs7120737	chr11	47434516	rs111228939	ENSG00000213619	ENST00000530295	NDUFS3	47434379	47434849	Hepatocytes_13446	ocr2openGene	MS
metabolic	Hepatocytes	rs2283792	chr22	21867813	rs9610505	ENSG00000100027	ENST00000403503	YPEL1	21867087	21868139	Hepatocytes_48641	openGene2openGene	MS
metabolic	Hepatocytes	rs7723899	chr5	96936716	rs2548224	ENSG00000246763	ENST00000505362	RGMB-AS1	96935640	96936839	Hepatocytes_62022	openGene2openGene	CRO
metabolic	Hepatocytes	rs2256814	chr20	63737947	rs914559	ENSG00000273154	ENST00000632538	ENSG00000273154	63737918	63738317	Hepatocytes_47362	openGene2openGene	MS
metabolic	Hepatocytes	rs7723899	chr5	96936716	rs2548224	ENSG00000246763	ENST00000515003	RGMB-AS1	96935640	96936839	Hepatocytes_62022	openGene2openGene	CRO
metabolic	Hepatocytes	rs12445568	chr16	30985550	rs12443808	ENSG00000140691	ENST00000408912	ARMC5	30984905	30986369	Hepatocytes_28935	openGene2openGene	PSO
metabolic	Hepatocytes	rs3809113	chr12	57454925	rs3809113	ENSG00000276727	ENST00000617433	ENSG00000276727	57454477	57455538	Hepatocytes_18085	openGene2openGene	T1D
metabolic	Hepatocytes	rs11246217	chr11	615010	rs12290989	ENSG00000177542	ENST00000625752	SLC25A22	614659	616222	Hepatocytes_11947	openGene2openGene	SLE
metabolic	Hepatocytes	rs12445568	chr16	31033576	rs12445650	ENSG00000167397	ENST00000354895	VKORC1	31032757	31034494	Hepatocytes_28938	openGene2openGene	PSO
metabolic	Hepatocytes	rs7187776	chr16	28824359	rs149808056	ENSG00000103495	ENST00000562557	MAZ	28823580	28824670	Hepatocytes_28790	openGene2openGene	T1D
metabolic	Hepatocytes	rs112006329	chr11	615010	rs12290989	ENSG00000177542	ENST00000625752	SLC25A22	614659	616222	Hepatocytes_11947	openGene2openGene	SLE
metabolic	Hepatocytes	rs12445568	chr16	30985551	rs12443627	ENSG00000167397	ENST00000498155	VKORC1	30984905	30986369	Hepatocytes_28935	openGene2openGene	PSO
metabolic	Hepatocytes	rs12445568	chr16	31033576	rs12445650	ENSG00000167397	ENST00000472468	VKORC1	31032757	31034494	Hepatocytes_28938	openGene2openGene	PSO
metabolic	Hepatocytes	rs2256814	chr20	63739379	rs6122159	ENSG00000101246	ENST00000609188	ARFRP1	63739259	63739833	Hepatocytes_47363	openGene2openGene	MS
metabolic	Hepatocytes	rs5758343	chr22	41544520	rs28623192	ENSG00000100417	ENST00000472620	PMM1	41543837	41544837	Hepatocytes_49606	openGene2openGene	ALG
metabolic	Hepatocytes	rs9611565	chr22	41413899	rs132919	ENSG00000100412	ENST00000677007	ACO2	41413489	41414794	Hepatocytes_49590	ocr2openGene	VIT
metabolic	Hepatocytes	rs9469899	chr6	34792107	rs6934662	ENSG00000064995	ENST00000650109	TAF11	34791437	34793185	Hepatocytes_65716	openGene2openGene	GD
metabolic	Hepatocytes	rs9926533	chr16	31074149	rs2303222	ENSG00000103496	ENST00000394998	STX4	31074076	31074803	Hepatocytes_28943	openGene2openGene	SLE
metabolic	Hepatocytes	rs11089637	chr22	21568167	rs11089620	ENSG00000161179	ENST00000415762	YDJC	21567510	21568455	Hepatocytes_48624	openGene2openGene	RA
metabolic	Hepatocytes	rs72832915	chr17	39730733	rs3809717	ENSG00000161395	ENST00000584620	PGAP3	39730110	39730837	Hepatocytes_32019	openGene2openGene	SLE
metabolic	Hepatocytes	rs2495365	chr1	2548544	rs1974044	ENSG00000157873	ENST00000435221	TNFRSF14	2547996	2549109	Hepatocytes_148	openGene2openGene	UC
metabolic	Hepatocytes	rs2495365	chr1	2548544	rs1974044	ENSG00000157873	ENST00000434817	TNFRSF14	2547996	2549109	Hepatocytes_148	openGene2openGene	UC
metabolic	Hepatocytes	rs74610550	chr19	1184156	rs59320291	ENSG00000099817	ENST00000589737	POLR2E	1183556	1184204	Hepatocytes_36025	ocr2openGene	CRO
metabolic	Hepatocytes	rs2495365	chr1	2556327	rs2227313	ENSG00000157870	ENST00000444521	PRXL2B	2556205	2557684	Hepatocytes_150	openGene2openGene	UC
metabolic	Hepatocytes	rs9611565	chr22	41381909	rs2234059	ENSG00000100401	ENST00000422838	RANGAP1	41380934	41382515	Hepatocytes_49585	openGene2openGene	VIT
metabolic	Hepatocytes	rs6651252	chr8	128556787	rs1561925	ENSG00000136997	ENST00000651626	MYC	128556666	128557052	Hepatocytes_77378	ocr2openGene	SLE
metabolic	Hepatocytes	rs2030030	chr3	188061304	rs62279869	ENSG00000113916	ENST00000496823	BCL6	188061079	188061607	Hepatocytes_55335	ocr2openGene	ALG
metabolic	Hepatocytes	rs2495365	chr1	2547072	rs2477678	ENSG00000157870	ENST00000477045	PRXL2B	2545956	2547324	Hepatocytes_147	openGene2openGene	UC
metabolic	Hepatocytes	rs2495365	chr1	2548544	rs1974044	ENSG00000157870	ENST00000476686	PRXL2B	2547996	2549109	Hepatocytes_148	openGene2openGene	UC
metabolic	Hepatocytes	rs1463485	chr17	75855927	rs936394	ENSG00000132478	ENST00000587501	UNK	75854965	75856250	Hepatocytes_33359	openGene2openGene	SLE
metabolic	Hepatocytes	rs2017445	chr12	56041720	rs705705	ENSG00000139531	ENST00000552363	SUOX	56041460	56042371	Hepatocytes_17965	openGene2openGene	VIT
metabolic	Hepatocytes	rs17085007	chr13	26968876	rs17085020	ENSG00000122035	ENST00000241463	RASL11A	26968498	26969186	Hepatocytes_20556	ocr2openGene	UC
metabolic	Hepatocytes	rs74610550	chr19	1180566	rs72977562	ENSG00000099817	ENST00000585838	POLR2E	1180479	1180852	Hepatocytes_36024	ocr2openGene	CRO
metabolic	Hepatocytes	rs11246217	chr11	615011	rs12272434	ENSG00000174775	ENST00000451590	HRAS	614659	616222	Hepatocytes_11947	openGene2openGene	SLE
metabolic	Hepatocytes	rs11246217	chr11	625085	rs58688157	ENSG00000177030	ENST00000382409	DEAF1	624586	625577	Hepatocytes_11949	openGene2openGene	SLE
metabolic	Hepatocytes	rs1217382	chr1	113905292	rs971173	ENSG00000238198	ENST00000421157	LRIG2-DT	113904547	113905500	Hepatocytes_3926	openGene2openGene	CRO
metabolic	Hepatocytes	rs11246217	chr11	613757	rs59115876	ENSG00000177030	ENST00000690068	DEAF1	613395	614128	Hepatocytes_11946	openGene2openGene	SLE
metabolic	Hepatocytes	rs1048990	chr14	35292469	rs1048990	ENSG00000100906	ENST00000557140	NFKBIA	35292062	35292921	Hepatocytes_22925	openGene2openGene	ALG
metabolic	Hepatocytes	rs10883723	chr10	102515061	rs7094751	ENSG00000138107	ENST00000487599	ACTR1A	102514569	102515167	Hepatocytes_10876	ocr2openGene	ALG
metabolic	Hepatocytes	rs3748816	chr1	2575976	rs4310388	ENSG00000157873	ENST00000482074	TNFRSF14	2575725	2576360	Hepatocytes_151	ocr2openGene	CEL
metabolic	Hepatocytes	rs533646	chr11	118689861	rs4938530	ENSG00000255121	ENST00000526453	CENATAC-DT	118689626	118690572	Hepatocytes_15686	ocr2openGene	MS
metabolic	Hepatocytes	rs28449958	chr16	28863801	rs7198606	ENSG00000176953	ENST00000320805	NFATC2IP	28863218	28864383	Hepatocytes_28793	openGene2openGene	IBD
metabolic	Hepatocytes	rs11246217	chr11	615011	rs12272434	ENSG00000177030	ENST00000682936	DEAF1	614659	616222	Hepatocytes_11947	openGene2openGene	SLE
metabolic	Hepatocytes	rs5743618	chr4	38857718	rs17616481	ENSG00000174123	ENST00000502321	TLR10	38857662	38858170	Hepatocytes_56715	openGene2openGene	ALG
metabolic	Hepatocytes	rs72832915	chr17	39730733	rs3809717	ENSG00000131748	ENST00000578232	STARD3	39730110	39730837	Hepatocytes_32019	openGene2openGene	SLE
metabolic	Hepatocytes	rs5758343	chr22	41381311	rs2234053	ENSG00000100412	ENST00000466237	ACO2	41380934	41382515	Hepatocytes_49585	openGene2openGene	ALG
metabolic	Hepatocytes	rs11714843	chr3	119498465	rs2280670	ENSG00000138495	ENST00000486606	COX17	119498179	119498968	Hepatocytes_53178	openGene2openGene	JIA
metabolic	Hepatocytes	rs11246217	chr11	613757	rs59115876	ENSG00000177106	ENST00000650127	EPS8L2	613395	614128	Hepatocytes_11946	openGene2openGene	SLE
metabolic	Hepatocytes	rs11643872	chr16	31093557	rs9934438	ENSG00000131797	ENST00000411844	CLUHP3	31093164	31093696	Hepatocytes_28944	openGene2openGene	GD
metabolic	Hepatocytes	rs12421615	chr11	64284975	rs2510066	ENSG00000149761	ENST00000422364	NUDT22	64284421	64286124	Hepatocytes_13912	openGene2openGene	VIT
metabolic	Hepatocytes	rs12421615	chr11	64284975	rs2510066	ENSG00000149761	ENST00000539325	NUDT22	64284421	64286124	Hepatocytes_13912	openGene2openGene	VIT
metabolic	Hepatocytes	rs2266959	chr22	21568167	rs11089620	ENSG00000161179	ENST00000473985	YDJC	21567510	21568455	Hepatocytes_48624	openGene2openGene	JIA
metabolic	Hepatocytes	rs8042861	chr15	90388225	rs2589941	ENSG00000184508	ENST00000330334	HDDC3	90387781	90388819	Hepatocytes_27467	openGene2openGene	MS
metabolic	Hepatocytes	rs112006329	chr11	612843	rs10902178	ENSG00000177106	ENST00000318562	EPS8L2	612597	612921	Hepatocytes_11945	openGene2openGene	SLE
metabolic	Hepatocytes	rs2017445	chr12	56041720	rs705705	ENSG00000170515	ENST00000553057	PA2G4	56041460	56042371	Hepatocytes_17965	openGene2openGene	VIT
metabolic	Hepatocytes	rs11246217	chr11	613757	rs59115876	ENSG00000177030	ENST00000693164	DEAF1	613395	614128	Hepatocytes_11946	openGene2openGene	SLE
metabolic	Hepatocytes	rs533646	chr11	118689860	rs4938529	ENSG00000177098	ENST00000415030	SCN4B	118689626	118690572	Hepatocytes_15686	ocr2openGene	MS
metabolic	Hepatocytes	rs3809113	chr12	57454925	rs3809113	ENSG00000182199	ENST00000554600	SHMT2	57454477	57455538	Hepatocytes_18085	openGene2openGene	T1D
metabolic	Hepatocytes	rs4976646	chr5	177367190	rs12654812	ENSG00000213347	ENST00000423571	MXD3	177366746	177367498	Hepatocytes_64197	openGene2openGene	MS
metabolic	Hepatocytes	rs533646	chr11	118689861	rs4938530	ENSG00000177098	ENST00000532138	SCN4B	118689626	118690572	Hepatocytes_15686	ocr2openGene	MS
metabolic	Hepatocytes	rs2256814	chr20	63737947	rs914559	ENSG00000197114	ENST00000369967	ZGPAT	63737918	63738317	Hepatocytes_47362	openGene2openGene	MS
metabolic	Hepatocytes	rs7187776	chr16	28846324	rs7187776	ENSG00000177548	ENST00000568703	RABEP2	28846056	28846824	Hepatocytes_28792	openGene2openGene	T1D
metabolic	Hepatocytes	rs7187776	chr16	28846324	rs7187776	ENSG00000177548	ENST00000564579	RABEP2	28846056	28846824	Hepatocytes_28792	openGene2openGene	T1D
metabolic	Hepatocytes	rs12445568	chr16	31033362	rs58726213	ENSG00000176723	ENST00000315678	ZNF843	31032757	31034494	Hepatocytes_28938	openGene2openGene	PSO
metabolic	Hepatocytes	rs13205210	chr6	34757701	rs7743724	ENSG00000196821	ENST00000374026	ILRUN	34756490	34757725	Hepatocytes_65715	openGene2openGene	SLE
metabolic	Hepatocytes	rs63406760	chr12	123164939	rs1617434	ENSG00000051825	ENST00000369865	MPHOSPH9	123164835	123165170	Hepatocytes_20062	openGene2openGene	ALG
metabolic	Hepatocytes	rs10200159	chr2	55618001	rs34380337	ENSG00000163001	ENST00000339012	CFAP36	55616597	55618066	Hepatocytes_40267	openGene2openGene	VIT
metabolic	Hepatocytes	rs12445568	chr16	30985550	rs12443808	ENSG00000178226	ENST00000569614	PRSS36	30984905	30986369	Hepatocytes_28935	openGene2openGene	PSO
metabolic	Hepatocytes	rs12445568	chr16	30985551	rs12443627	ENSG00000178226	ENST00000562368	PRSS36	30984905	30986369	Hepatocytes_28935	openGene2openGene	PSO
metabolic	Hepatocytes	rs2495365	chr1	2547072	rs2477678	ENSG00000116151	ENST00000378525	MORN1	2545956	2547324	Hepatocytes_147	openGene2openGene	UC
metabolic	Hepatocytes	rs4690229	chr4	973657	rs13137144	ENSG00000127415	ENST00000504568	IDUA	972678	973969	Hepatocytes_55791	openGene2openGene	SLE
metabolic	Hepatocytes	rs3197999	chr3	49358324	rs1800668	ENSG00000145020	ENST00000635907	AMT	49357519	49359103	Hepatocytes_51542	openGene2openGene	IBD
metabolic	Hepatocytes	rs870355	chr17	78169287	rs9908349	ENSG00000171302	ENST00000590370	CANT1	78168348	78169751	Hepatocytes_33491	openGene2openGene	VIT
metabolic	Hepatocytes	rs740474	chr5	141636721	rs1421896	ENSG00000013561	ENST00000506938	RNF14	141636316	141637793	Hepatocytes_63085	openGene2openGene	ALG
metabolic	Hepatocytes	rs28449958	chr16	28824361	rs138159013	ENSG00000013364	ENST00000566859	MVP	28823580	28824670	Hepatocytes_28790	openGene2openGene	IBD
metabolic	Hepatocytes	rs4899260	chr14	68816828	rs4899262	ENSG00000072121	ENST00000554523	ZFYVE26	68815948	68816978	Hepatocytes_23795	ocr2openGene	CEL
metabolic	Hepatocytes	rs4976646	chr5	177357447	rs4976689	ENSG00000196923	ENST00000393546	PDLIM7	177357426	177358616	Hepatocytes_64195	openGene2openGene	MS
metabolic	Hepatocytes	rs5758343	chr22	41381554	rs9607799	ENSG00000100412	ENST00000676748	ACO2	41380934	41382515	Hepatocytes_49585	openGene2openGene	ALG
metabolic	Hepatocytes	rs10883723	chr10	102515061	rs7094751	ENSG00000138107	ENST00000369905	ACTR1A	102514569	102515167	Hepatocytes_10876	ocr2openGene	ALG
metabolic	Hepatocytes	rs10883723	chr10	102514709	rs10748824	ENSG00000138107	ENST00000369905	ACTR1A	102514569	102515167	Hepatocytes_10876	ocr2openGene	ALG
metabolic	Hepatocytes	rs112006329	chr11	615010	rs12290989	ENSG00000177542	ENST00000527127	SLC25A22	614659	616222	Hepatocytes_11947	openGene2openGene	SLE
metabolic	Hepatocytes	rs12232003	chr12	53180847	rs59218377	ENSG00000167778	ENST00000550252	SPRYD3	53180297	53181310	Hepatocytes_17827	openGene2openGene	T1D
metabolic	Hepatocytes	rs11246217	chr11	615010	rs12290989	ENSG00000177542	ENST00000526152	SLC25A22	614659	616222	Hepatocytes_11947	openGene2openGene	SLE
metabolic	Hepatocytes	rs112006329	chr11	615011	rs12272434	ENSG00000177030	ENST00000382409	DEAF1	614659	616222	Hepatocytes_11947	openGene2openGene	SLE
metabolic	Hepatocytes	rs17085007	chr13	26968876	rs17085020	ENSG00000275294	ENST00000620494	LINC02340	26968498	26969186	Hepatocytes_20556	ocr2openGene	UC
metabolic	Hepatocytes	rs8042861	chr15	90388225	rs2589941	ENSG00000184508	ENST00000646620	HDDC3	90387781	90388819	Hepatocytes_27467	openGene2openGene	MS
metabolic	Hepatocytes	rs2542162	chr18	12821594	rs2847281	ENSG00000175354	ENST00000309660	PTPN2	12821448	12821820	Hepatocytes_34199	openGene2openGene	T1D
metabolic	Hepatocytes	rs1463485	chr17	75855927	rs936394	ENSG00000132475	ENST00000592643	H3-3B	75854965	75856250	Hepatocytes_33359	openGene2openGene	SLE
metabolic	Hepatocytes	rs1463485	chr17	75854333	rs9894009	ENSG00000132475	ENST00000587171	H3-3B	75854100	75854640	Hepatocytes_33358	openGene2openGene	SLE
metabolic	Hepatocytes	rs3197999	chr3	49358927	rs3811699	ENSG00000145022	ENST00000273590	TCTA	49357519	49359103	Hepatocytes_51542	openGene2openGene	IBD
metabolic	Hepatocytes	rs3809113	chr12	57454925	rs3809113	ENSG00000182199	ENST00000553868	SHMT2	57454477	57455538	Hepatocytes_18085	openGene2openGene	T1D
metabolic	Hepatocytes	rs5743618	chr4	38788054	rs73236616	ENSG00000174130	ENST00000381950	TLR6	38787651	38788089	Hepatocytes_56713	openGene2openGene	ALG
metabolic	Hepatocytes	rs35164067	chr19	10404166	rs73923215	ENSG00000129351	ENST00000407004	ILF3	10403320	10404635	Hepatocytes_36656	openGene2openGene	AS
metabolic	Hepatocytes	rs12445568	chr16	30958236	rs62055866	ENSG00000140691	ENST00000408912	ARMC5	30957035	30958600	Hepatocytes_28934	openGene2openGene	PSO
metabolic	Hepatocytes	rs112006329	chr11	612843	rs10902178	ENSG00000177106	ENST00000526380	EPS8L2	612597	612921	Hepatocytes_11945	openGene2openGene	SLE
metabolic	Hepatocytes	rs12445568	chr16	30985551	rs12443627	ENSG00000103510	ENST00000448516	KAT8	30984905	30986369	Hepatocytes_28935	ocr2openGene	PSO
metabolic	Hepatocytes	rs11246217	chr11	612843	rs10902178	ENSG00000177225	ENST00000524550	GATD1	612597	612921	Hepatocytes_11945	openGene2openGene	SLE
metabolic	Hepatocytes	rs1463485	chr17	75851532	rs936393	ENSG00000204316	ENST00000483393	MRPL38	75851360	75851557	Hepatocytes_33357	openGene2openGene	SLE
metabolic	Hepatocytes	rs773125	chr12	56042145	rs1131017	ENSG00000065357	ENST00000549629	DGKA	56041460	56042371	Hepatocytes_17965	openGene2openGene	RA
metabolic	Hepatocytes	rs10936599	chr3	169769649	rs12637184	ENSG00000173889	ENST00000465896	PHC3	169769363	169769791	Hepatocytes_54716	openGene2openGene	CEL
metabolic	Hepatocytes	rs7723899	chr5	96936824	rs3842058	ENSG00000246763	ENST00000515003	RGMB-AS1	96935640	96936839	Hepatocytes_62022	openGene2openGene	CRO
metabolic	Hepatocytes	rs1170436	chr16	68529840	rs1645936	ENSG00000132604	ENST00000566750	TERF2	68529815	68530563	Hepatocytes_29727	openGene2openGene	SLE
metabolic	Hepatocytes	rs181826	chr5	142145415	rs249642	ENSG00000013561	ENST00000506004	RNF14	142145334	142145663	Hepatocytes_63121	openGene2openGene	CRO
metabolic	Hepatocytes	rs6651252	chr8	128555046	rs6651253	ENSG00000136997	ENST00000524013	MYC	128554785	128555506	Hepatocytes_77377	ocr2openGene	SLE
metabolic	Hepatocytes	rs7187776	chr16	28863801	rs7198606	ENSG00000176953	ENST00000562977	NFATC2IP	28863218	28864383	Hepatocytes_28793	openGene2openGene	T1D
metabolic	Hepatocytes	rs1170436	chr16	68529888	rs1645935	ENSG00000132612	ENST00000254950	VPS4A	68529815	68530563	Hepatocytes_29727	openGene2openGene	SLE
metabolic	Hepatocytes	rs77599401	chr1	206693857	rs61434251	ENSG00000237605	ENST00000688109	DYRK3-AS1	206693585	206694006	Hepatocytes_6266	openGene2openGene	T1D
metabolic	Hepatocytes	rs1887428	chr9	4984530	rs1887428	ENSG00000106686	ENST00000471669	SPATA6L	4984361	4985621	Hepatocytes_78078	openGene2openGene	IBD
metabolic	Hepatocytes	rs1887428	chr9	4984530	rs1887428	ENSG00000106686	ENST00000498087	SPATA6L	4984361	4985621	Hepatocytes_78078	openGene2openGene	IBD
metabolic	Hepatocytes	rs5758343	chr22	41413633	rs202635	ENSG00000100412	ENST00000678269	ACO2	41413489	41414794	Hepatocytes_49590	ocr2openGene	ALG
metabolic	Hepatocytes	rs12421615	chr11	64284975	rs2510066	ENSG00000168439	ENST00000358794	STIP1	64284421	64286124	Hepatocytes_13912	openGene2openGene	VIT
metabolic	Hepatocytes	rs9611565	chr22	41381879	rs2234058	ENSG00000100412	ENST00000677532	ACO2	41380934	41382515	Hepatocytes_49585	openGene2openGene	VIT
metabolic	Hepatocytes	rs78521699	chr6	2903350	rs2236276	ENSG00000021355	ENST00000476896	SERPINB1	2902559	2903588	Hepatocytes_64422	openGene2openGene	VIT
metabolic	Hepatocytes	rs6651252	chr8	128540210	rs13328404	ENSG00000249375	ENST00000518376	CASC11	128539735	128540242	Hepatocytes_77374	ocr2openGene	SLE
metabolic	Hepatocytes	rs6651252	chr8	128539956	rs10113762	ENSG00000249375	ENST00000519071	CASC11	128539735	128540242	Hepatocytes_77374	ocr2openGene	SLE
metabolic	Hepatocytes	rs12365699	chr11	118870448	rs7117261	ENSG00000110367	ENST00000620157	DDX6	118869824	118870948	Hepatocytes_15694	ocr2openGene	ALG
metabolic	Hepatocytes	rs2233424	chr6	44263742	rs3799963	ENSG00000112715	ENST00000518689	VEGFA	44263421	44263762	Hepatocytes_66232	ocr2openGene	RA
metabolic	Hepatocytes	rs9611565	chr22	41381311	rs2234053	ENSG00000100412	ENST00000677153	ACO2	41380934	41382515	Hepatocytes_49585	openGene2openGene	VIT
metabolic	Hepatocytes	rs36014129	chr6	26044636	rs35506517	ENSG00000185130	ENST00000377401	H2BC13	26043207	26044648	Hepatocytes_65238	openGene2openGene	SLE
metabolic	Hepatocytes	rs9259819	chr6	29926071	rs74350600	ENSG00000230521	ENST00000420084	ENSG00000230521	29926029	29927379	Hepatocytes_65420	openGene2openGene	ALG
metabolic	Hepatocytes	rs11590283	chr1	1308516	rs61766198	ENSG00000187608	ENST00000624652	ISG15	1307427	1308932	Hepatocytes_47	openGene2openGene	SLE
metabolic	Hepatocytes	rs5758343	chr22	41413899	rs132919	ENSG00000100412	ENST00000678819	ACO2	41413489	41414794	Hepatocytes_49590	ocr2openGene	ALG
metabolic	Hepatocytes	rs13153019	chr5	177357611	rs4075959	ENSG00000196923	ENST00000355841	PDLIM7	177357426	177358616	Hepatocytes_64195	openGene2openGene	ALG
metabolic	Hepatocytes	rs2066819	chr12	56300477	rs2695789	ENSG00000135482	ENST00000257940	ZC3H10	56299816	56300811	Hepatocytes_17993	openGene2openGene	PSO
metabolic	Hepatocytes	rs11246217	chr11	615010	rs12290989	ENSG00000099849	ENST00000414138	RASSF7	614659	616222	Hepatocytes_11947	openGene2openGene	SLE
metabolic	Hepatocytes	rs74984480	chr6	14118274	rs2235369	ENSG00000047579	ENST00000515875	DTNBP1	14117359	14118802	Hepatocytes_64884	openGene2openGene	RA
metabolic	Hepatocytes	rs1701704	chr12	56041628	rs705704	ENSG00000065357	ENST00000548378	DGKA	56041460	56042371	Hepatocytes_17965	openGene2openGene	T1D
metabolic	Hepatocytes	rs2030030	chr3	188061304	rs62279869	ENSG00000285938	ENST00000648485	ENSG00000285938	188061079	188061607	Hepatocytes_55335	ocr2openGene	ALG
metabolic	Hepatocytes	rs112006329	chr11	612843	rs10902178	ENSG00000174775	ENST00000311189	HRAS	612597	612921	Hepatocytes_11945	openGene2openGene	SLE
metabolic	Hepatocytes	rs6445975	chr3	58388706	rs7612923	ENSG00000168297	ENST00000383715	PXK	58388470	58388919	Hepatocytes_51930	ocr2openGene	SLE
metabolic	Hepatocytes	rs533646	chr11	118679199	rs656575	ENSG00000245869	ENST00000498872	ENSG00000245869	118678908	118679294	Hepatocytes_15684	openGene2openGene	MS
metabolic	Hepatocytes	rs9926533	chr16	31074149	rs2303222	ENSG00000103496	ENST00000478150	STX4	31074076	31074803	Hepatocytes_28943	openGene2openGene	SLE
metabolic	Hepatocytes	rs9926533	chr16	31118574	rs9925964	ENSG00000103496	ENST00000313843	STX4	31118429	31118788	Hepatocytes_28950	openGene2openGene	SLE
metabolic	Hepatocytes	rs1800693	chr12	6341779	rs767455	ENSG00000111319	ENST00000542260	SCNN1A	6341536	6342226	Hepatocytes_16473	openGene2openGene	MS
metabolic	Hepatocytes	rs3801810	chr7	26864711	rs17323934	ENSG00000270933	ENST00000602992	ENSG00000270933	26864208	26865172	Hepatocytes_70209	openGene2openGene	CRO
metabolic	Hepatocytes	rs766751473	chr5	132475490	rs11741255	ENSG00000197536	ENST00000407797	IRF1-AS1	132475298	132476343	Hepatocytes_62661	openGene2openGene	T1D
metabolic	Hepatocytes	rs149010539	chr3	49673997	chr3:49711430	ENSG00000198218	ENST00000395443	QRICH1	49673258	49674741	Hepatocytes_51561	openGene2openGene	CRO
metabolic	Hepatocytes	rs7204270	chr16	30183519	rs930392	ENSG00000250616	ENST00000693600	YPEL3-DT	30183063	30183747	Hepatocytes_28869	openGene2openGene	MS
metabolic	Hepatocytes	rs28449958	chr16	28863883	rs11864750	ENSG00000176953	ENST00000564978	NFATC2IP	28863218	28864383	Hepatocytes_28793	openGene2openGene	IBD
metabolic	Hepatocytes	rs773125	chr12	56042145	rs1131017	ENSG00000182796	ENST00000636659	TMEM198B	56041460	56042371	Hepatocytes_17965	openGene2openGene	RA
metabolic	Hepatocytes	rs149010539	chr3	49673997	chr3:49711430	ENSG00000198218	ENST00000424300	QRICH1	49673258	49674741	Hepatocytes_51561	openGene2openGene	CRO
metabolic	Hepatocytes	rs28449958	chr16	28863226	rs62037367	ENSG00000176953	ENST00000564978	NFATC2IP	28863218	28864383	Hepatocytes_28793	openGene2openGene	IBD
metabolic	Hepatocytes	rs9611565	chr22	41381554	rs9607799	ENSG00000100403	ENST00000352645	ZC3H7B	41380934	41382515	Hepatocytes_49585	openGene2openGene	VIT
metabolic	Hepatocytes	rs5758343	chr22	41381879	rs2234058	ENSG00000100412	ENST00000678600	ACO2	41380934	41382515	Hepatocytes_49585	openGene2openGene	ALG
metabolic	Hepatocytes	rs9926533	chr16	31106092	rs2032915	ENSG00000178226	ENST00000563693	PRSS36	31105727	31106188	Hepatocytes_28946	openGene2openGene	SLE
metabolic	Hepatocytes	rs12445568	chr16	30985551	rs12443627	ENSG00000178226	ENST00000562390	PRSS36	30984905	30986369	Hepatocytes_28935	openGene2openGene	PSO
metabolic	Hepatocytes	rs12421615	chr11	64285685	rs887314	ENSG00000149743	ENST00000542040	TRPT1	64284421	64286124	Hepatocytes_13912	openGene2openGene	VIT
metabolic	Hepatocytes	rs12445568	chr16	30985550	rs12443808	ENSG00000178226	ENST00000562390	PRSS36	30984905	30986369	Hepatocytes_28935	openGene2openGene	PSO
metabolic	Hepatocytes	rs3748817	chr1	2575976	rs4310388	ENSG00000157873	ENST00000434817	TNFRSF14	2575725	2576360	Hepatocytes_151	ocr2openGene	MS
metabolic	Hepatocytes	rs34840245	chr6	34757701	rs7743724	ENSG00000196821	ENST00000374021	ILRUN	34756490	34757725	Hepatocytes_65715	openGene2openGene	SLE
metabolic	Hepatocytes	rs12421615	chr11	64285685	rs887314	ENSG00000149761	ENST00000441250	NUDT22	64284421	64286124	Hepatocytes_13912	openGene2openGene	VIT
metabolic	Hepatocytes	rs1516971	chr8	128543478	rs2138636	ENSG00000136997	ENST00000651626	MYC	128543364	128543632	Hepatocytes_77376	ocr2openGene	RA
metabolic	Hepatocytes	rs12421615	chr11	64285685	rs887314	ENSG00000149761	ENST00000543501	NUDT22	64284421	64286124	Hepatocytes_13912	openGene2openGene	VIT
metabolic	Hepatocytes	rs12421615	chr11	64284975	rs2510066	ENSG00000149761	ENST00000543501	NUDT22	64284421	64286124	Hepatocytes_13912	openGene2openGene	VIT
metabolic	Hepatocytes	rs10213692	chr5	56143024	rs10065637	ENSG00000134352	ENST00000381298	IL6ST	56142484	56143078	Hepatocytes_61021	ocr2openGene	JIA
metabolic	Hepatocytes	rs2017445	chr12	56041628	rs705704	ENSG00000170515	ENST00000552766	PA2G4	56041460	56042371	Hepatocytes_17965	openGene2openGene	VIT
metabolic	Hepatocytes	rs13205210	chr6	34757701	rs7743724	ENSG00000196821	ENST00000374023	ILRUN	34756490	34757725	Hepatocytes_65715	openGene2openGene	SLE
metabolic	Hepatocytes	rs11755393	chr6	34740431	rs34884826	ENSG00000196821	ENST00000374026	ILRUN	34740386	34740927	Hepatocytes_65714	openGene2openGene	SLE
metabolic	Hepatocytes	rs12537284	chr7	129091723	rs13240595	ENSG00000135253	ENST00000678888	KCP	129091472	129091889	Hepatocytes_72993	ocr2openGene	SLE
metabolic	Hepatocytes	rs11755393	chr6	34740431	rs34884826	ENSG00000196821	ENST00000374023	ILRUN	34740386	34740927	Hepatocytes_65714	openGene2openGene	SLE
metabolic	Hepatocytes	rs870355	chr17	78169467	rs3794742	ENSG00000171302	ENST00000586916	CANT1	78168348	78169751	Hepatocytes_33491	openGene2openGene	VIT
metabolic	Hepatocytes	rs112006329	chr11	575800	rs34793529	ENSG00000177030	ENST00000529727	DEAF1	575428	576743	Hepatocytes_11940	openGene2openGene	SLE
metabolic	Hepatocytes	rs9611565	chr22	41381237	rs2234052	ENSG00000100412	ENST00000679264	ACO2	41380934	41382515	Hepatocytes_49585	openGene2openGene	VIT
metabolic	Hepatocytes	rs112006329	chr11	575800	rs34793529	ENSG00000177030	ENST00000682936	DEAF1	575428	576743	Hepatocytes_11940	openGene2openGene	SLE
metabolic	Hepatocytes	rs10200159	chr2	55617974	rs10200159	ENSG00000163001	ENST00000339012	CFAP36	55616597	55618066	Hepatocytes_40267	openGene2openGene	VIT
metabolic	Hepatocytes	rs77599401	chr1	206737908	rs77157682	ENSG00000143479	ENST00000649163	DYRK3	206737760	206738222	Hepatocytes_6273	ocr2openGene	T1D
metabolic	Hepatocytes	rs740474	chr5	141636721	rs1421896	ENSG00000013561	ENST00000347642	RNF14	141636316	141637793	Hepatocytes_63085	openGene2openGene	ALG
metabolic	Hepatocytes	rs77599401	chr1	206737908	rs77157682	ENSG00000143479	ENST00000367106	DYRK3	206737760	206738222	Hepatocytes_6273	ocr2openGene	T1D
metabolic	Hepatocytes	rs11246217	chr11	575800	rs34793529	ENSG00000177030	ENST00000526857	DEAF1	575428	576743	Hepatocytes_11940	openGene2openGene	SLE
metabolic	Hepatocytes	rs870355	chr17	78169287	rs9908349	ENSG00000171302	ENST00000392446	CANT1	78168348	78169751	Hepatocytes_33491	openGene2openGene	VIT
metabolic	Hepatocytes	rs740474	chr5	141636721	rs1421896	ENSG00000013561	ENST00000502341	RNF14	141636316	141637793	Hepatocytes_63085	openGene2openGene	ALG
metabolic	Hepatocytes	rs533646	chr11	118689860	rs4938529	ENSG00000186166	ENST00000524670	CENATAC	118689626	118690572	Hepatocytes_15686	ocr2openGene	MS
metabolic	Hepatocytes	rs740474	chr5	141636721	rs1421896	ENSG00000013561	ENST00000514620	RNF14	141636316	141637793	Hepatocytes_63085	openGene2openGene	ALG
metabolic	Hepatocytes	rs870355	chr17	78169467	rs3794742	ENSG00000171302	ENST00000592228	CANT1	78168348	78169751	Hepatocytes_33491	openGene2openGene	VIT
metabolic	Hepatocytes	rs36014129	chr6	26044636	rs35506517	ENSG00000180573	ENST00000377791	H2AC6	26043207	26044648	Hepatocytes_65238	openGene2openGene	SLE
metabolic	Hepatocytes	rs112006329	chr11	615011	rs12272434	ENSG00000177542	ENST00000481290	SLC25A22	614659	616222	Hepatocytes_11947	openGene2openGene	SLE
metabolic	Hepatocytes	rs11681718	chr2	102439636	rs56166614	ENSG00000196460	ENST00000646446	RFX8	102439347	102439664	Hepatocytes_41529	openGene2openGene	SLE
metabolic	Hepatocytes	rs3748817	chr1	2575976	rs4310388	ENSG00000157911	ENST00000507596	PEX10	2575725	2576360	Hepatocytes_151	ocr2openGene	MS
metabolic	Hepatocytes	rs3809113	chr12	57454925	rs3809113	ENSG00000182379	ENST00000556415	NXPH4	57454477	57455538	Hepatocytes_18085	openGene2openGene	T1D
metabolic	Hepatocytes	rs10883723	chr10	102515061	rs7094751	ENSG00000138107	ENST00000636707	ACTR1A	102514569	102515167	Hepatocytes_10876	ocr2openGene	ALG
metabolic	Hepatocytes	rs7187776	chr16	28864161	rs7193733	ENSG00000177548	ENST00000564579	RABEP2	28863218	28864383	Hepatocytes_28793	openGene2openGene	T1D
metabolic	Hepatocytes	rs2038255	chr14	35122110	rs28365850	ENSG00000100906	ENST00000557140	NFKBIA	35121620	35122953	Hepatocytes_22917	openGene2openGene	ECZ
metabolic	Hepatocytes	rs663743	chr11	64285685	rs887314	ENSG00000149761	ENST00000422364	NUDT22	64284421	64286124	Hepatocytes_13912	openGene2openGene	T1D
metabolic	Hepatocytes	rs2542162	chr18	12821594	rs2847281	ENSG00000175354	ENST00000645816	PTPN2	12821448	12821820	Hepatocytes_34199	openGene2openGene	T1D
metabolic	Hepatocytes	rs9926533	chr16	31093557	rs9934438	ENSG00000103496	ENST00000460668	STX4	31093164	31093696	Hepatocytes_28944	openGene2openGene	SLE
metabolic	Hepatocytes	rs35164067	chr19	10404166	rs73923215	ENSG00000129351	ENST00000589998	ILF3	10403320	10404635	Hepatocytes_36656	openGene2openGene	AS
metabolic	Hepatocytes	rs13018977	chr2	241316415	rs13006939	ENSG00000146205	ENST00000481071	ANO7	241314922	241316577	Hepatocytes_45298	openGene2openGene	T1D
metabolic	Hepatocytes	rs5743618	chr4	38787740	rs11941564	ENSG00000174130	ENST00000381950	TLR6	38787651	38788089	Hepatocytes_56713	openGene2openGene	ALG
metabolic	Hepatocytes	rs35164067	chr19	10404166	rs73923215	ENSG00000129351	ENST00000589600	ILF3	10403320	10404635	Hepatocytes_36656	openGene2openGene	AS
metabolic	Hepatocytes	rs9611565	chr22	41413619	rs202634	ENSG00000100412	ENST00000676714	ACO2	41413489	41414794	Hepatocytes_49590	ocr2openGene	VIT
metabolic	Hepatocytes	rs12445568	chr16	30957268	rs4889599	ENSG00000140691	ENST00000563544	ARMC5	30957035	30958600	Hepatocytes_28934	openGene2openGene	PSO
metabolic	Hepatocytes	rs1170436	chr16	68530283	rs1728769	ENSG00000132604	ENST00000569542	TERF2	68529815	68530563	Hepatocytes_29727	openGene2openGene	SLE
metabolic	Hepatocytes	rs11246217	chr11	575800	rs34793529	ENSG00000177600	ENST00000527517	RPLP2	575428	576743	Hepatocytes_11940	openGene2openGene	SLE
metabolic	Hepatocytes	rs12156002	chr8	128168461	rs1995218	ENSG00000249859	ENST00000517838	PVT1	128168352	128168740	Hepatocytes_77358	ocr2openGene	SLE
metabolic	Hepatocytes	rs112006329	chr11	612843	rs10902178	ENSG00000177106	ENST00000530636	EPS8L2	612597	612921	Hepatocytes_11945	openGene2openGene	SLE
metabolic	Hepatocytes	rs12445568	chr16	31033576	rs12445650	ENSG00000103510	ENST00000448516	KAT8	31032757	31034494	Hepatocytes_28938	openGene2openGene	PSO
metabolic	Hepatocytes	rs12445568	chr16	31033362	rs58726213	ENSG00000103510	ENST00000448516	KAT8	31032757	31034494	Hepatocytes_28938	openGene2openGene	PSO
metabolic	Hepatocytes	rs2304206	chr19	49665614	rs2304206	ENSG00000126460	ENST00000543867	PRRG2	49665462	49666192	Hepatocytes_38270	openGene2openGene	VIT
metabolic	Hepatocytes	rs112006329	chr11	615011	rs12272434	ENSG00000177106	ENST00000526380	EPS8L2	614659	616222	Hepatocytes_11947	openGene2openGene	SLE
metabolic	Hepatocytes	rs1170436	chr16	68530545	rs1645975	ENSG00000132604	ENST00000566750	TERF2	68529815	68530563	Hepatocytes_29727	openGene2openGene	SLE
metabolic	Hepatocytes	rs2256814	chr20	63739379	rs6122159	ENSG00000273154	ENST00000632538	ENSG00000273154	63739259	63739833	Hepatocytes_47363	openGene2openGene	MS
metabolic	Hepatocytes	rs1170436	chr16	68529840	rs1645936	ENSG00000132604	ENST00000569611	TERF2	68529815	68530563	Hepatocytes_29727	openGene2openGene	SLE
metabolic	Hepatocytes	rs11246217	chr11	612843	rs10902178	ENSG00000177542	ENST00000625752	SLC25A22	612597	612921	Hepatocytes_11945	openGene2openGene	SLE
metabolic	Hepatocytes	rs112006329	chr11	615011	rs12272434	ENSG00000174775	ENST00000462734	HRAS	614659	616222	Hepatocytes_11947	openGene2openGene	SLE
metabolic	Hepatocytes	rs12142199	chr1	1308516	rs61766198	ENSG00000160087	ENST00000450390	UBE2J2	1307427	1308932	Hepatocytes_47	openGene2openGene	SLE
metabolic	Hepatocytes	rs11590283	chr1	1308516	rs61766198	ENSG00000160087	ENST00000347370	UBE2J2	1307427	1308932	Hepatocytes_47	openGene2openGene	SLE
metabolic	Hepatocytes	rs34841270	chr8	128540609	rs201242438	ENSG00000249375	ENST00000519071	CASC11	128540399	128540814	Hepatocytes_77375	ocr2openGene	CRO
metabolic	Hepatocytes	rs34835	chr16	28554346	rs7191618	ENSG00000188603	ENST00000637100	CLN3	28553802	28554514	Hepatocytes_28782	openGene2openGene	T1D
metabolic	Hepatocytes	rs1463485	chr17	75851532	rs936393	ENSG00000132478	ENST00000589666	UNK	75851360	75851557	Hepatocytes_33357	openGene2openGene	SLE
metabolic	Hepatocytes	rs1463485	chr17	75854333	rs9894009	ENSG00000132478	ENST00000589666	UNK	75854100	75854640	Hepatocytes_33358	openGene2openGene	SLE
metabolic	Hepatocytes	rs11246217	chr11	615011	rs12272434	ENSG00000177042	ENST00000526170	TMEM80	614659	616222	Hepatocytes_11947	openGene2openGene	SLE
metabolic	Hepatocytes	rs11246217	chr11	613757	rs59115876	ENSG00000177030	ENST00000530813	DEAF1	613395	614128	Hepatocytes_11946	openGene2openGene	SLE
metabolic	Hepatocytes	rs60131261	chr6	29977119	rs4713279	ENSG00000230795	ENST00000430151	HLA-K	29976485	29977478	Hepatocytes_65425	openGene2openGene	VIT
metabolic	Hepatocytes	rs2066819	chr12	56267121	rs60542959	ENSG00000062485	ENST00000550734	CS	56266646	56267798	Hepatocytes_17990	openGene2openGene	PSO
metabolic	Hepatocytes	rs1463485	chr17	75855710	rs1463485	ENSG00000108479	ENST00000592997	GALK1	75854965	75856250	Hepatocytes_33359	openGene2openGene	SLE
metabolic	Hepatocytes	rs3197999	chr3	49358927	rs3811699	ENSG00000114316	ENST00000265560	USP4	49357519	49359103	Hepatocytes_51542	openGene2openGene	IBD
metabolic	Hepatocytes	rs1463485	chr17	75855710	rs1463485	ENSG00000108479	ENST00000592494	GALK1	75854965	75856250	Hepatocytes_33359	openGene2openGene	SLE
metabolic	Hepatocytes	rs6445975	chr3	58388706	rs7612923	ENSG00000168297	ENST00000468776	PXK	58388470	58388919	Hepatocytes_51930	ocr2openGene	SLE
metabolic	Hepatocytes	rs12445568	chr16	31033576	rs12445650	ENSG00000262766	ENST00000576336	ENSG00000262766	31032757	31034494	Hepatocytes_28938	openGene2openGene	PSO
metabolic	Hepatocytes	rs663743	chr11	64285685	rs887314	ENSG00000149743	ENST00000539436	TRPT1	64284421	64286124	Hepatocytes_13912	openGene2openGene	T1D
metabolic	Hepatocytes	rs663743	chr11	64284975	rs2510066	ENSG00000149743	ENST00000394546	TRPT1	64284421	64286124	Hepatocytes_13912	openGene2openGene	T1D
metabolic	Hepatocytes	rs663743	chr11	64285685	rs887314	ENSG00000149743	ENST00000540472	TRPT1	64284421	64286124	Hepatocytes_13912	openGene2openGene	T1D
metabolic	Hepatocytes	rs11643872	chr16	31093557	rs9934438	ENSG00000103496	ENST00000496977	STX4	31093164	31093696	Hepatocytes_28944	openGene2openGene	GD
metabolic	Hepatocytes	rs3197999	chr3	50195884	rs13064381	ENSG00000012171	ENST00000416295	SEMA3B	50194570	50196226	Hepatocytes_51586	ocr2openGene	IBD
metabolic	Hepatocytes	rs2017445	chr12	56041628	rs705704	ENSG00000135404	ENST00000548117	CD63	56041460	56042371	Hepatocytes_17965	openGene2openGene	VIT
metabolic	Hepatocytes	rs11590283	chr1	1308516	rs61766198	ENSG00000187961	ENST00000481067	KLHL17	1307427	1308932	Hepatocytes_47	openGene2openGene	SLE
metabolic	Hepatocytes	rs231972	chr16	28538187	rs151227	ENSG00000188603	ENST00000566824	CLN3	28537982	28538340	Hepatocytes_28779	openGene2openGene	T1D
metabolic	Hepatocytes	rs11246217	chr11	612843	rs10902178	ENSG00000174775	ENST00000311189	HRAS	612597	612921	Hepatocytes_11945	openGene2openGene	SLE
metabolic	Hepatocytes	rs694739	chr11	64284975	rs2510066	ENSG00000182450	ENST00000394525	KCNK4	64284421	64286124	Hepatocytes_13912	openGene2openGene	MS
metabolic	Hepatocytes	rs6752107	chr2	233252023	rs10199278	ENSG00000221944	ENST00000408957	TIGD1	233251387	233252086	Hepatocytes_44929	openGene2openGene	CRO
metabolic	Hepatocytes	rs1048990	chr14	35122110	rs28365850	ENSG00000100906	ENST00000556664	NFKBIA	35121620	35122953	Hepatocytes_22917	openGene2openGene	ALG
metabolic	Hepatocytes	rs2495365	chr1	2557491	rs2495366	ENSG00000157911	ENST00000508384	PEX10	2556205	2557684	Hepatocytes_150	openGene2openGene	UC
metabolic	Hepatocytes	rs11643872	chr16	31093557	rs9934438	ENSG00000131797	ENST00000690479	CLUHP3	31093164	31093696	Hepatocytes_28944	openGene2openGene	GD
metabolic	Hepatocytes	rs5758343	chr22	41381879	rs2234058	ENSG00000100412	ENST00000677153	ACO2	41380934	41382515	Hepatocytes_49585	openGene2openGene	ALG
metabolic	Hepatocytes	rs4690229	chr4	987108	rs11248061	ENSG00000249592	ENST00000665579	ENSG00000249592	986728	987870	Hepatocytes_55793	openGene2openGene	SLE
metabolic	Hepatocytes	rs112006329	chr11	615011	rs12272434	ENSG00000177030	ENST00000525626	DEAF1	614659	616222	Hepatocytes_11947	openGene2openGene	SLE
metabolic	Hepatocytes	rs72832915	chr17	39730733	rs3809717	ENSG00000131748	ENST00000580551	STARD3	39730110	39730837	Hepatocytes_32019	openGene2openGene	SLE
metabolic	Hepatocytes	rs7731626	chr5	56142753	rs6859219	ENSG00000134352	ENST00000651614	IL6ST	56142484	56143078	Hepatocytes_61021	ocr2openGene	CRO
metabolic	Hepatocytes	rs11246217	chr11	613757	rs59115876	ENSG00000177030	ENST00000525626	DEAF1	613395	614128	Hepatocytes_11946	openGene2openGene	SLE
metabolic	Hepatocytes	rs3197999	chr3	50195884	rs13064381	ENSG00000164068	ENST00000494005	RNF123	50194570	50196226	Hepatocytes_51586	openGene2openGene	IBD
metabolic	Hepatocytes	rs11246217	chr11	615010	rs12290989	ENSG00000185522	ENST00000486629	LMNTD2	614659	616222	Hepatocytes_11947	openGene2openGene	SLE
metabolic	Hepatocytes	rs1048990	chr14	35122110	rs28365850	ENSG00000258704	ENST00000556355	SRP54-AS1	35121620	35122953	Hepatocytes_22917	openGene2openGene	ALG
metabolic	Hepatocytes	rs4809219	chr20	63740795	rs6062510	ENSG00000196700	ENST00000369888	ZNF512B	63740666	63741433	Hepatocytes_47365	openGene2openGene	ECZ
metabolic	Hepatocytes	rs10883723	chr10	102503918	rs3818470	ENSG00000077150	ENST00000661543	NFKB2	102503675	102504213	Hepatocytes_10874	openGene2openGene	ALG
metabolic	Hepatocytes	rs7187776	chr16	28864161	rs7193733	ENSG00000177548	ENST00000563577	RABEP2	28863218	28864383	Hepatocytes_28793	openGene2openGene	T1D
metabolic	Hepatocytes	rs2017445	chr12	56041720	rs705705	ENSG00000229117	ENST00000358888	RPL41	56041460	56042371	Hepatocytes_17965	openGene2openGene	VIT
metabolic	Hepatocytes	rs11246217	chr11	615011	rs12272434	ENSG00000255284	ENST00000526588	ENSG00000255284	614659	616222	Hepatocytes_11947	openGene2openGene	SLE
metabolic	Hepatocytes	rs3197999	chr3	50195884	rs13064381	ENSG00000114383	ENST00000421918	TUSC2	50194570	50196226	Hepatocytes_51586	openGene2openGene	IBD
metabolic	Hepatocytes	rs1170436	chr16	68530221	rs1728770	ENSG00000198373	ENST00000359154	WWP2	68529815	68530563	Hepatocytes_29727	openGene2openGene	SLE
metabolic	Hepatocytes	rs11590283	chr1	1308516	rs61766198	ENSG00000127054	ENST00000525285	INTS11	1307427	1308932	Hepatocytes_47	openGene2openGene	SLE
metabolic	Hepatocytes	rs34835	chr16	28525152	rs62034323	ENSG00000188603	ENST00000637184	CLN3	28524662	28525236	Hepatocytes_28776	ocr2openGene	T1D
metabolic	Hepatocytes	rs870355	chr17	78169287	rs9908349	ENSG00000171302	ENST00000591811	CANT1	78168348	78169751	Hepatocytes_33491	openGene2openGene	VIT
metabolic	Hepatocytes	rs10790268	chr11	118870155	rs4936443	ENSG00000110367	ENST00000525082	DDX6	118869824	118870948	Hepatocytes_15694	ocr2openGene	RA
metabolic	Hepatocytes	rs773125	chr12	56042145	rs1131017	ENSG00000182796	ENST00000637951	TMEM198B	56041460	56042371	Hepatocytes_17965	openGene2openGene	RA
metabolic	Hepatocytes	rs12421615	chr11	64284975	rs2510066	ENSG00000149761	ENST00000545184	NUDT22	64284421	64286124	Hepatocytes_13912	openGene2openGene	VIT
metabolic	Hepatocytes	rs10213692	chr5	56142753	rs6859219	ENSG00000134352	ENST00000577363	IL6ST	56142484	56143078	Hepatocytes_61021	ocr2openGene	JIA
metabolic	Hepatocytes	rs13260060	chr8	70403682	rs71517442	ENSG00000287230	ENST00000654135	ENSG00000287230	70401847	70404554	Hepatocytes_75881	openGene2openGene	MS
metabolic	Hepatocytes	rs77599401	chr1	206685302	rs181345810	ENSG00000143479	ENST00000489878	DYRK3	206684635	206686344	Hepatocytes_6263	openGene2openGene	T1D
metabolic	Hepatocytes	rs12445568	chr16	31033362	rs58726213	ENSG00000176723	ENST00000564218	ZNF843	31032757	31034494	Hepatocytes_28938	openGene2openGene	PSO
metabolic	Hepatocytes	rs12445568	chr16	30985550	rs12443808	ENSG00000280160	ENST00000624508	ENSG00000280160	30984905	30986369	Hepatocytes_28935	openGene2openGene	PSO
metabolic	Hepatocytes	rs773125	chr12	56042145	rs1131017	ENSG00000229117	ENST00000546591	RPL41	56041460	56042371	Hepatocytes_17965	openGene2openGene	RA
metabolic	Hepatocytes	rs12156002	chr8	128167542	rs7830477	ENSG00000249375	ENST00000518376	CASC11	128167327	128168195	Hepatocytes_77357	ocr2openGene	SLE
metabolic	Hepatocytes	rs36014129	chr6	26199675	rs34961555	ENSG00000180573	ENST00000602637	H2AC6	26198919	26199829	Hepatocytes_65257	openGene2openGene	SLE
metabolic	Hepatocytes	rs740474	chr5	141636721	rs1421896	ENSG00000013561	ENST00000394514	RNF14	141636316	141637793	Hepatocytes_63085	openGene2openGene	ALG
metabolic	Hepatocytes	rs28449958	chr16	28822933	rs201131521	ENSG00000013364	ENST00000357402	MVP	28822515	28823238	Hepatocytes_28789	openGene2openGene	IBD
metabolic	Hepatocytes	rs77599401	chr1	206685302	rs181345810	ENSG00000143479	ENST00000367108	DYRK3	206684635	206686344	Hepatocytes_6263	openGene2openGene	T1D
metabolic	Hepatocytes	rs112006329	chr11	575800	rs34793529	ENSG00000177030	ENST00000683307	DEAF1	575428	576743	Hepatocytes_11940	openGene2openGene	SLE
metabolic	Hepatocytes	rs28449958	chr16	28824361	rs138159013	ENSG00000013364	ENST00000395353	MVP	28823580	28824670	Hepatocytes_28790	openGene2openGene	IBD
metabolic	Hepatocytes	rs11246217	chr11	575800	rs34793529	ENSG00000177030	ENST00000529727	DEAF1	575428	576743	Hepatocytes_11940	openGene2openGene	SLE
metabolic	Hepatocytes	rs12156002	chr8	128168063	rs36099148	ENSG00000249375	ENST00000519071	CASC11	128167327	128168195	Hepatocytes_77357	ocr2openGene	SLE
metabolic	Hepatocytes	rs740474	chr5	141636721	rs1421896	ENSG00000013561	ENST00000394520	RNF14	141636316	141637793	Hepatocytes_63085	openGene2openGene	ALG
metabolic	Hepatocytes	rs34835	chr16	28554346	rs7191618	ENSG00000275807	ENST00000614819	ENSG00000275807	28553802	28554514	Hepatocytes_28782	openGene2openGene	T1D
metabolic	Hepatocytes	rs1860545	chr12	6341779	rs767455	ENSG00000111319	ENST00000396966	SCNN1A	6341536	6342226	Hepatocytes_16473	openGene2openGene	AS
metabolic	Hepatocytes	rs773125	chr12	56042145	rs1131017	ENSG00000182796	ENST00000471276	TMEM198B	56041460	56042371	Hepatocytes_17965	openGene2openGene	RA
metabolic	Hepatocytes	rs3748817	chr1	2575976	rs4310388	ENSG00000157911	ENST00000447513	PEX10	2575725	2576360	Hepatocytes_151	ocr2openGene	MS
metabolic	Hepatocytes	rs7187776	chr16	28846324	rs7187776	ENSG00000177548	ENST00000563577	RABEP2	28846056	28846824	Hepatocytes_28792	openGene2openGene	T1D
metabolic	Hepatocytes	rs5758343	chr22	41517840	rs17367716	ENSG00000100412	ENST00000678600	ACO2	41517573	41518014	Hepatocytes_49602	openGene2openGene	ALG
metabolic	Hepatocytes	rs5758343	chr22	41381909	rs2234059	ENSG00000100401	ENST00000356244	RANGAP1	41380934	41382515	Hepatocytes_49585	openGene2openGene	ALG
metabolic	Hepatocytes	rs8042861	chr15	90388131	rs2589940	ENSG00000184508	ENST00000643068	HDDC3	90387781	90388819	Hepatocytes_27467	openGene2openGene	MS
metabolic	Hepatocytes	rs1194	chr6	35260055	rs4713844	ENSG00000270800	ENST00000605528	RPS10-NUDT3	35259087	35260409	Hepatocytes_65742	openGene2openGene	SLE
metabolic	Hepatocytes	rs9926533	chr16	31093188	rs8050894	ENSG00000260568	ENST00000563338	ENSG00000260568	31093164	31093696	Hepatocytes_28944	openGene2openGene	SLE
metabolic	Hepatocytes	rs12445568	chr16	30985551	rs12443627	ENSG00000131797	ENST00000690479	CLUHP3	30984905	30986369	Hepatocytes_28935	openGene2openGene	PSO
metabolic	Hepatocytes	rs10936599	chr3	169769713	rs9811216	ENSG00000173889	ENST00000494943	PHC3	169769363	169769791	Hepatocytes_54716	openGene2openGene	CEL
metabolic	Hepatocytes	rs2283789	chr22	21574627	rs181360	ENSG00000185651	ENST00000342192	UBE2L3	21574456	21574977	Hepatocytes_48625	ocr2openGene	CRO
metabolic	Hepatocytes	rs10883723	chr10	102502871	rs2296590	ENSG00000166197	ENST00000488254	NOLC1	102501925	102503104	Hepatocytes_10873	openGene2openGene	ALG
metabolic	Hepatocytes	rs2283789	chr22	21630090	rs3747093	ENSG00000185651	ENST00000696046	UBE2L3	21629129	21630321	Hepatocytes_48628	openGene2openGene	CRO
metabolic	Hepatocytes	rs28449958	chr16	28822933	rs201131521	ENSG00000167371	ENST00000636619	PRRT2	28822515	28823238	Hepatocytes_28789	openGene2openGene	IBD
metabolic	Hepatocytes	rs3197999	chr3	50195884	rs13064381	ENSG00000214706	ENST00000484043	IFRD2	50194570	50196226	Hepatocytes_51586	openGene2openGene	IBD
metabolic	Hepatocytes	rs2233424	chr6	44265240	rs2233433	ENSG00000180992	ENST00000372014	MRPL14	44264865	44265799	Hepatocytes_66233	openGene2openGene	RA
metabolic	Hepatocytes	rs7512552	chr1	150487216	rs3840449	ENSG00000163155	ENST00000368908	LYSMD1	150487118	150487612	Hepatocytes_4322	openGene2openGene	ECZ
metabolic	Hepatocytes	rs73081554	chr3	58332737	rs180977001	ENSG00000168309	ENST00000649301	FAM107A	58332604	58333706	Hepatocytes_51927	openGene2openGene	RA
metabolic	Hepatocytes	rs112006329	chr11	575800	rs34793529	ENSG00000177600	ENST00000524867	RPLP2	575428	576743	Hepatocytes_11940	openGene2openGene	SLE
metabolic	Hepatocytes	rs7120737	chr11	47434516	rs111228939	ENSG00000213619	ENST00000534716	NDUFS3	47434379	47434849	Hepatocytes_13446	ocr2openGene	MS
metabolic	Hepatocytes	rs1463485	chr17	75851532	rs936393	ENSG00000204316	ENST00000588620	MRPL38	75851360	75851557	Hepatocytes_33357	openGene2openGene	SLE
metabolic	Hepatocytes	rs6752107	chr2	233252023	rs10199278	ENSG00000204120	ENST00000456491	GIGYF2	233251387	233252086	Hepatocytes_44929	openGene2openGene	CRO
metabolic	Hepatocytes	rs10936599	chr3	169769649	rs12637184	ENSG00000173889	ENST00000475729	PHC3	169769363	169769791	Hepatocytes_54716	openGene2openGene	CEL
metabolic	Hepatocytes	rs17293632	chr15	67150258	rs17293632	ENSG00000166949	ENST00000679624	SMAD3	67150058	67150797	Hepatocytes_26607	ocr2openGene	CRO
metabolic	Hepatocytes	rs694739	chr11	64284975	rs2510066	ENSG00000173264	ENST00000546139	GPR137	64284421	64286124	Hepatocytes_13912	openGene2openGene	MS
metabolic	Hepatocytes	rs1170436	chr16	68530221	rs1728770	ENSG00000132604	ENST00000566750	TERF2	68529815	68530563	Hepatocytes_29727	openGene2openGene	SLE
metabolic	Hepatocytes	rs6651252	chr8	128540210	rs13328404	ENSG00000136997	ENST00000621592	MYC	128539735	128540242	Hepatocytes_77374	ocr2openGene	SLE
metabolic	Hepatocytes	rs6651252	chr8	128555269	rs57593539	ENSG00000136997	ENST00000524013	MYC	128554785	128555506	Hepatocytes_77377	ocr2openGene	SLE
metabolic	Hepatocytes	rs112006329	chr11	615011	rs12272434	ENSG00000177542	ENST00000625752	SLC25A22	614659	616222	Hepatocytes_11947	openGene2openGene	SLE
metabolic	Hepatocytes	rs7187776	chr16	28863883	rs11864750	ENSG00000176953	ENST00000562977	NFATC2IP	28863218	28864383	Hepatocytes_28793	openGene2openGene	T1D
metabolic	Hepatocytes	rs12445568	chr16	31033362	rs58726213	ENSG00000167397	ENST00000394971	VKORC1	31032757	31034494	Hepatocytes_28938	openGene2openGene	PSO
metabolic	Hepatocytes	rs5758343	chr22	41544367	rs11554327	ENSG00000100417	ENST00000472620	PMM1	41543837	41544837	Hepatocytes_49606	openGene2openGene	ALG
metabolic	Hepatocytes	rs72698115	chr1	154420198	rs35402075	ENSG00000169242	ENST00000368406	EFNA1	154420187	154420509	Hepatocytes_4552	ocr2openGene	JIA
metabolic	Hepatocytes	rs11246217	chr11	615011	rs12272434	ENSG00000177542	ENST00000529066	SLC25A22	614659	616222	Hepatocytes_11947	openGene2openGene	SLE
metabolic	Hepatocytes	rs9611565	chr22	41414166	rs132920	ENSG00000100412	ENST00000677007	ACO2	41413489	41414794	Hepatocytes_49590	ocr2openGene	VIT
metabolic	Hepatocytes	rs6752107	chr2	233252023	rs10199278	ENSG00000182600	ENST00000448993	SNORC	233251387	233252086	Hepatocytes_44929	openGene2openGene	CRO
metabolic	Hepatocytes	rs9611565	chr22	41413633	rs202635	ENSG00000100412	ENST00000677007	ACO2	41413489	41414794	Hepatocytes_49590	ocr2openGene	VIT
metabolic	Hepatocytes	rs9611565	chr22	41413899	rs132919	ENSG00000100412	ENST00000396512	ACO2	41413489	41414794	Hepatocytes_49590	ocr2openGene	VIT
metabolic	Hepatocytes	rs5758343	chr22	41403829	rs75784	ENSG00000100413	ENST00000432789	POLR3H	41403773	41404268	Hepatocytes_49588	ocr2openGene	ALG
metabolic	Hepatocytes	rs1170436	chr16	68528912	rs4783653	ENSG00000132604	ENST00000567296	TERF2	68528628	68529028	Hepatocytes_29726	openGene2openGene	SLE
metabolic	Hepatocytes	rs9926533	chr16	31106092	rs2032915	ENSG00000103507	ENST00000567682	BCKDK	31105727	31106188	Hepatocytes_28946	openGene2openGene	SLE
metabolic	Hepatocytes	rs9611565	chr22	41381879	rs2234058	ENSG00000100401	ENST00000405486	RANGAP1	41380934	41382515	Hepatocytes_49585	openGene2openGene	VIT
metabolic	Hepatocytes	rs11590283	chr1	1308516	rs61766198	ENSG00000230415	ENST00000434139	LINC01786	1307427	1308932	Hepatocytes_47	openGene2openGene	SLE
metabolic	Hepatocytes	rs2256814	chr20	63737947	rs914559	ENSG00000101246	ENST00000618568	ARFRP1	63737918	63738317	Hepatocytes_47362	openGene2openGene	MS
metabolic	Hepatocytes	rs2495365	chr1	2557491	rs2495366	ENSG00000157870	ENST00000474659	PRXL2B	2556205	2557684	Hepatocytes_150	openGene2openGene	UC
metabolic	Hepatocytes	rs2233424	chr6	44265240	rs2233433	ENSG00000137216	ENST00000259746	TMEM63B	44264865	44265799	Hepatocytes_66233	openGene2openGene	RA
metabolic	Hepatocytes	rs11246217	chr11	612843	rs10902178	ENSG00000177542	ENST00000532459	SLC25A22	612597	612921	Hepatocytes_11945	openGene2openGene	SLE
metabolic	Hepatocytes	rs5758343	chr22	41403829	rs75784	ENSG00000100413	ENST00000431534	POLR3H	41403773	41404268	Hepatocytes_49588	ocr2openGene	ALG
metabolic	Hepatocytes	rs34835	chr16	28554346	rs7191618	ENSG00000188603	ENST00000360019	CLN3	28553802	28554514	Hepatocytes_28782	openGene2openGene	T1D
metabolic	Hepatocytes	rs17085007	chr13	26968509	rs4594098	ENSG00000122035	ENST00000475647	RASL11A	26968498	26969186	Hepatocytes_20556	ocr2openGene	UC
metabolic	Hepatocytes	rs112006329	chr11	613757	rs59115876	ENSG00000177542	ENST00000532459	SLC25A22	613395	614128	Hepatocytes_11946	openGene2openGene	SLE
metabolic	Hepatocytes	rs663743	chr11	64285685	rs887314	ENSG00000149743	ENST00000541278	TRPT1	64284421	64286124	Hepatocytes_13912	openGene2openGene	T1D
metabolic	Hepatocytes	rs9611565	chr22	41403829	rs75784	ENSG00000100410	ENST00000491254	PHF5A	41403773	41404268	Hepatocytes_49588	ocr2openGene	VIT
metabolic	Hepatocytes	rs4821124	chr22	21568075	rs140491	ENSG00000161179	ENST00000464015	YDJC	21567510	21568455	Hepatocytes_48624	openGene2openGene	PSO
metabolic	Hepatocytes	rs1800693	chr12	6341779	rs767455	ENSG00000111319	ENST00000545605	SCNN1A	6341536	6342226	Hepatocytes_16473	openGene2openGene	MS
metabolic	Hepatocytes	rs9926533	chr16	31118621	rs1978487	ENSG00000103496	ENST00000566353	STX4	31118429	31118788	Hepatocytes_28950	openGene2openGene	SLE
metabolic	Hepatocytes	rs2017445	chr12	56041628	rs705704	ENSG00000139531	ENST00000356124	SUOX	56041460	56042371	Hepatocytes_17965	openGene2openGene	VIT
metabolic	Hepatocytes	rs10883723	chr10	102503918	rs3818470	ENSG00000107872	ENST00000457067	FBXL15	102503675	102504213	Hepatocytes_10874	openGene2openGene	ALG
metabolic	Hepatocytes	rs1048990	chr14	35122110	rs28365850	ENSG00000100906	ENST00000555371	NFKBIA	35121620	35122953	Hepatocytes_22917	openGene2openGene	ALG
metabolic	Hepatocytes	rs4976646	chr5	177363161	rs67111717	ENSG00000213347	ENST00000423571	MXD3	177362818	177363476	Hepatocytes_64196	ocr2openGene	MS
metabolic	Hepatocytes	rs7187776	chr16	28824359	rs149808056	ENSG00000177548	ENST00000570030	RABEP2	28823580	28824670	Hepatocytes_28790	openGene2openGene	T1D
metabolic	Hepatocytes	rs7731626	chr5	56143024	rs10065637	ENSG00000134352	ENST00000502326	IL6ST	56142484	56143078	Hepatocytes_61021	ocr2openGene	CRO
metabolic	Hepatocytes	rs11246217	chr11	612843	rs10902178	ENSG00000177542	ENST00000481290	SLC25A22	612597	612921	Hepatocytes_11945	openGene2openGene	SLE
metabolic	Hepatocytes	rs4690229	chr4	987108	rs11248061	ENSG00000215375	ENST00000400159	MYL5	986728	987870	Hepatocytes_55793	openGene2openGene	SLE
metabolic	Hepatocytes	rs766751473	chr5	132475490	rs11741255	ENSG00000197536	ENST00000461203	IRF1-AS1	132475298	132476343	Hepatocytes_62661	openGene2openGene	T1D
metabolic	Hepatocytes	rs112006329	chr11	612843	rs10902178	ENSG00000177542	ENST00000481290	SLC25A22	612597	612921	Hepatocytes_11945	openGene2openGene	SLE
metabolic	Hepatocytes	rs9611565	chr22	41381879	rs2234058	ENSG00000100403	ENST00000352645	ZC3H7B	41380934	41382515	Hepatocytes_49585	openGene2openGene	VIT
metabolic	Hepatocytes	rs1048990	chr14	35122110	rs28365850	ENSG00000258704	ENST00000554945	SRP54-AS1	35121620	35122953	Hepatocytes_22917	openGene2openGene	ALG
metabolic	Hepatocytes	rs112006329	chr11	615010	rs12290989	ENSG00000177106	ENST00000650127	EPS8L2	614659	616222	Hepatocytes_11947	openGene2openGene	SLE
metabolic	Hepatocytes	rs12421615	chr11	64285685	rs887314	ENSG00000149761	ENST00000539325	NUDT22	64284421	64286124	Hepatocytes_13912	openGene2openGene	VIT
metabolic	Hepatocytes	rs112006329	chr11	612843	rs10902178	ENSG00000177106	ENST00000526909	EPS8L2	612597	612921	Hepatocytes_11945	openGene2openGene	SLE
metabolic	Hepatocytes	rs11755393	chr6	34793179	rs11755420	ENSG00000064995	ENST00000691871	TAF11	34791437	34793185	Hepatocytes_65716	openGene2openGene	SLE
metabolic	Hepatocytes	rs3197999	chr3	50195884	rs13064381	ENSG00000114383	ENST00000463304	TUSC2	50194570	50196226	Hepatocytes_51586	openGene2openGene	IBD
metabolic	Hepatocytes	rs7132277	chr12	123164939	rs1617434	ENSG00000182196	ENST00000542099	ARL6IP4	123164835	123165170	Hepatocytes_20062	openGene2openGene	MS
metabolic	Hepatocytes	rs7187776	chr16	28846324	rs7187776	ENSG00000177548	ENST00000567483	RABEP2	28846056	28846824	Hepatocytes_28792	openGene2openGene	T1D
metabolic	Hepatocytes	rs11246217	chr11	612843	rs10902178	ENSG00000177030	ENST00000693164	DEAF1	612597	612921	Hepatocytes_11945	openGene2openGene	SLE
metabolic	Hepatocytes	rs4690229	chr4	987108	rs11248061	ENSG00000215375	ENST00000502720	MYL5	986728	987870	Hepatocytes_55793	openGene2openGene	SLE
metabolic	Hepatocytes	rs3748817	chr1	2575976	rs4310388	ENSG00000157873	ENST00000426449	TNFRSF14	2575725	2576360	Hepatocytes_151	ocr2openGene	MS
metabolic	Hepatocytes	rs1701704	chr12	56041628	rs705704	ENSG00000135392	ENST00000546957	DNAJC14	56041460	56042371	Hepatocytes_17965	openGene2openGene	T1D
metabolic	Hepatocytes	rs2017445	chr12	56041720	rs705705	ENSG00000135482	ENST00000549973	ZC3H10	56041460	56042371	Hepatocytes_17965	openGene2openGene	VIT
metabolic	Hepatocytes	rs1516971	chr8	128540210	rs13328404	ENSG00000136997	ENST00000641036	MYC	128539735	128540242	Hepatocytes_77374	ocr2openGene	RA
metabolic	Hepatocytes	rs112006329	chr11	613757	rs59115876	ENSG00000185522	ENST00000441853	LMNTD2	613395	614128	Hepatocytes_11946	openGene2openGene	SLE
metabolic	Hepatocytes	rs11681718	chr2	102439636	rs56166614	ENSG00000175874	ENST00000495455	CREG2	102439347	102439664	Hepatocytes_41529	openGene2openGene	SLE
metabolic	Hepatocytes	rs11246217	chr11	615010	rs12290989	ENSG00000177542	ENST00000481290	SLC25A22	614659	616222	Hepatocytes_11947	openGene2openGene	SLE
metabolic	Hepatocytes	rs11246217	chr11	615010	rs12290989	ENSG00000177106	ENST00000650127	EPS8L2	614659	616222	Hepatocytes_11947	openGene2openGene	SLE
metabolic	Hepatocytes	rs36014129	chr6	26044636	rs35506517	ENSG00000180573	ENST00000314088	H2AC6	26043207	26044648	Hepatocytes_65238	openGene2openGene	SLE
metabolic	Hepatocytes	rs533646	chr11	118689861	rs4938530	ENSG00000186166	ENST00000526463	CENATAC	118689626	118690572	Hepatocytes_15686	ocr2openGene	MS
metabolic	Hepatocytes	rs9926533	chr16	31074149	rs2303222	ENSG00000099381	ENST00000684162	SETD1A	31074076	31074803	Hepatocytes_28943	openGene2openGene	SLE
metabolic	Hepatocytes	rs13205210	chr6	34887971	rs1051115	ENSG00000124562	ENST00000244520	SNRPC	34887747	34888237	Hepatocytes_65719	openGene2openGene	SLE
metabolic	Hepatocytes	rs533646	chr11	118689861	rs4938530	ENSG00000186166	ENST00000524670	CENATAC	118689626	118690572	Hepatocytes_15686	ocr2openGene	MS
metabolic	Hepatocytes	rs9611565	chr22	41381909	rs2234059	ENSG00000100412	ENST00000471094	ACO2	41380934	41382515	Hepatocytes_49585	openGene2openGene	VIT
metabolic	Hepatocytes	rs12156002	chr8	128168461	rs1995218	ENSG00000249375	ENST00000519071	CASC11	128168352	128168740	Hepatocytes_77358	ocr2openGene	SLE
metabolic	Hepatocytes	rs2304206	chr19	49665614	rs2304206	ENSG00000142546	ENST00000596358	NOSIP	49665462	49666192	Hepatocytes_38270	openGene2openGene	VIT
metabolic	Hepatocytes	rs870355	chr17	78169287	rs9908349	ENSG00000171302	ENST00000591773	CANT1	78168348	78169751	Hepatocytes_33491	openGene2openGene	VIT
metabolic	Hepatocytes	rs12421615	chr11	64284975	rs2510066	ENSG00000149743	ENST00000541928	TRPT1	64284421	64286124	Hepatocytes_13912	openGene2openGene	VIT
metabolic	Hepatocytes	rs12156002	chr8	128168084	rs34746976	ENSG00000249375	ENST00000518376	CASC11	128167327	128168195	Hepatocytes_77357	ocr2openGene	SLE
metabolic	Hepatocytes	rs533646	chr11	118689860	rs4938529	ENSG00000186166	ENST00000334418	CENATAC	118689626	118690572	Hepatocytes_15686	ocr2openGene	MS
metabolic	Hepatocytes	rs13205210	chr6	34757701	rs7743724	ENSG00000064999	ENST00000649117	ANKS1A	34756490	34757725	Hepatocytes_65715	openGene2openGene	SLE
metabolic	Hepatocytes	rs870355	chr17	78169467	rs3794742	ENSG00000171302	ENST00000392446	CANT1	78168348	78169751	Hepatocytes_33491	openGene2openGene	VIT
metabolic	Hepatocytes	rs11681718	chr2	102439636	rs56166614	ENSG00000196460	ENST00000484091	RFX8	102439347	102439664	Hepatocytes_41529	openGene2openGene	SLE
metabolic	Hepatocytes	rs11246217	chr11	615010	rs12290989	ENSG00000185522	ENST00000492515	LMNTD2	614659	616222	Hepatocytes_11947	openGene2openGene	SLE
metabolic	Hepatocytes	rs3809113	chr12	57454925	rs3809113	ENSG00000182199	ENST00000556825	SHMT2	57454477	57455538	Hepatocytes_18085	openGene2openGene	T1D
metabolic	Hepatocytes	rs3748817	chr1	2575976	rs4310388	ENSG00000157911	ENST00000508384	PEX10	2575725	2576360	Hepatocytes_151	ocr2openGene	MS
metabolic	Hepatocytes	rs2038255	chr14	35122110	rs28365850	ENSG00000100906	ENST00000555629	NFKBIA	35121620	35122953	Hepatocytes_22917	openGene2openGene	ECZ
metabolic	Hepatocytes	rs3809113	chr12	57454925	rs3809113	ENSG00000182199	ENST00000553474	SHMT2	57454477	57455538	Hepatocytes_18085	openGene2openGene	T1D
metabolic	Hepatocytes	rs72928038	chr6	90296024	rs6908626	ENSG00000226455	ENST00000413986	ENSG00000226455	90295823	90297259	Hepatocytes_67175	openGene2openGene	MS
metabolic	Hepatocytes	rs10936599	chr3	169769649	rs12637184	ENSG00000173889	ENST00000495893	PHC3	169769363	169769791	Hepatocytes_54716	openGene2openGene	CEL
metabolic	Hepatocytes	rs3197999	chr3	50195884	rs13064381	ENSG00000214706	ENST00000462001	IFRD2	50194570	50196226	Hepatocytes_51586	openGene2openGene	IBD
metabolic	Hepatocytes	rs3809113	chr12	57454925	rs3809113	ENSG00000182199	ENST00000556737	SHMT2	57454477	57455538	Hepatocytes_18085	openGene2openGene	T1D
metabolic	Hepatocytes	rs11154801	chr6	135497759	rs13197384	ENSG00000029363	ENST00000531224	BCLAF1	135497356	135498102	Hepatocytes_68254	openGene2openGene	MS
metabolic	Hepatocytes	rs12720356	chr19	10380329	rs2304257	ENSG00000161847	ENST00000617231	RAVER1	10380322	10381144	Hepatocytes_36654	openGene2openGene	T1D
metabolic	Hepatocytes	rs3197999	chr3	50195884	rs13064381	ENSG00000214706	ENST00000438296	IFRD2	50194570	50196226	Hepatocytes_51586	openGene2openGene	IBD
metabolic	Hepatocytes	rs28449958	chr16	28822933	rs201131521	ENSG00000167371	ENST00000636019	PRRT2	28822515	28823238	Hepatocytes_28789	openGene2openGene	IBD
metabolic	Hepatocytes	rs28449958	chr16	28824361	rs138159013	ENSG00000167371	ENST00000636619	PRRT2	28823580	28824670	Hepatocytes_28790	openGene2openGene	IBD
metabolic	Hepatocytes	rs10936599	chr3	169769713	rs9811216	ENSG00000173889	ENST00000495893	PHC3	169769363	169769791	Hepatocytes_54716	openGene2openGene	CEL
metabolic	Hepatocytes	rs12445568	chr16	30957268	rs4889599	ENSG00000140691	ENST00000268314	ARMC5	30957035	30958600	Hepatocytes_28934	openGene2openGene	PSO
metabolic	Hepatocytes	rs12445568	chr16	30985551	rs12443627	ENSG00000131797	ENST00000687555	CLUHP3	30984905	30986369	Hepatocytes_28935	openGene2openGene	PSO
metabolic	Hepatocytes	rs12156002	chr8	128168461	rs1995218	ENSG00000249859	ENST00000670602	PVT1	128168352	128168740	Hepatocytes_77358	ocr2openGene	SLE
metabolic	Hepatocytes	rs1170436	chr16	68528912	rs4783653	ENSG00000132604	ENST00000566257	TERF2	68528628	68529028	Hepatocytes_29726	openGene2openGene	SLE
metabolic	Hepatocytes	rs6752107	chr2	233253507	rs6745825	ENSG00000204120	ENST00000409480	GIGYF2	233253483	233253769	Hepatocytes_44930	openGene2openGene	CRO
metabolic	Hepatocytes	rs1463485	chr17	75854333	rs9894009	ENSG00000132475	ENST00000254810	H3-3B	75854100	75854640	Hepatocytes_33358	openGene2openGene	SLE
metabolic	Hepatocytes	rs2304206	chr19	49665763	rs2304204	ENSG00000126460	ENST00000596700	PRRG2	49665462	49666192	Hepatocytes_38270	openGene2openGene	VIT
metabolic	Hepatocytes	rs12445568	chr16	30985551	rs12443627	ENSG00000276867	ENST00000614576	ENSG00000276867	30984905	30986369	Hepatocytes_28935	openGene2openGene	PSO
metabolic	Hepatocytes	rs6752107	chr2	233253507	rs6745825	ENSG00000204120	ENST00000456491	GIGYF2	233253483	233253769	Hepatocytes_44930	openGene2openGene	CRO
metabolic	Hepatocytes	rs6752107	chr2	233253507	rs6745825	ENSG00000204120	ENST00000488629	GIGYF2	233253483	233253769	Hepatocytes_44930	openGene2openGene	CRO
metabolic	Hepatocytes	rs9469899	chr6	34793179	rs11755420	ENSG00000064995	ENST00000686190	TAF11	34791437	34793185	Hepatocytes_65716	openGene2openGene	GD
metabolic	Hepatocytes	rs11246217	chr11	615011	rs12272434	ENSG00000099849	ENST00000431809	RASSF7	614659	616222	Hepatocytes_11947	openGene2openGene	SLE
metabolic	Hepatocytes	rs7665090	chr4	102633193	rs2866412	ENSG00000109323	ENST00000646727	MANBA	102633184	102633544	Hepatocytes_58090	ocr2openGene	MS
metabolic	Hepatocytes	rs7187776	chr16	28824359	rs149808056	ENSG00000103495	ENST00000568411	MAZ	28823580	28824670	Hepatocytes_28790	openGene2openGene	T1D
metabolic	Hepatocytes	rs77599401	chr1	206693401	rs10558131	ENSG00000237605	ENST00000688109	DYRK3-AS1	206693103	206693425	Hepatocytes_6265	openGene2openGene	T1D
metabolic	Hepatocytes	rs63406760	chr12	122966218	rs4148856	ENSG00000130921	ENST00000429587	MTRFR	122966213	122966848	Hepatocytes_20034	openGene2openGene	ALG
metabolic	Hepatocytes	rs131658	chr22	21568075	rs140491	ENSG00000128228	ENST00000466935	SDF2L1	21567510	21568455	Hepatocytes_48624	openGene2openGene	SLE
metabolic	Hepatocytes	rs11089629	chr22	21568075	rs140491	ENSG00000128228	ENST00000466935	SDF2L1	21567510	21568455	Hepatocytes_48624	openGene2openGene	SLE
metabolic	Hepatocytes	rs5758343	chr22	41413619	rs202634	ENSG00000100412	ENST00000471094	ACO2	41413489	41414794	Hepatocytes_49590	ocr2openGene	ALG
metabolic	Hepatocytes	rs5758343	chr22	41413633	rs202635	ENSG00000100412	ENST00000679264	ACO2	41413489	41414794	Hepatocytes_49590	ocr2openGene	ALG
metabolic	Hepatocytes	rs5758343	chr22	41414166	rs132920	ENSG00000100412	ENST00000677532	ACO2	41413489	41414794	Hepatocytes_49590	ocr2openGene	ALG
metabolic	Hepatocytes	rs9611565	chr22	41381554	rs9607799	ENSG00000100412	ENST00000396512	ACO2	41380934	41382515	Hepatocytes_49585	openGene2openGene	VIT
metabolic	Hepatocytes	rs5758343	chr22	41413899	rs132919	ENSG00000100412	ENST00000679264	ACO2	41413489	41414794	Hepatocytes_49590	ocr2openGene	ALG
metabolic	Hepatocytes	rs5758343	chr22	41413899	rs132919	ENSG00000100412	ENST00000678269	ACO2	41413489	41414794	Hepatocytes_49590	ocr2openGene	ALG
metabolic	Hepatocytes	rs6651252	chr8	128539956	rs10113762	ENSG00000249375	ENST00000502463	CASC11	128539735	128540242	Hepatocytes_77374	ocr2openGene	SLE
metabolic	Hepatocytes	rs112006329	chr11	615011	rs12272434	ENSG00000177225	ENST00000354286	GATD1	614659	616222	Hepatocytes_11947	openGene2openGene	SLE
metabolic	Hepatocytes	rs4239702	chr20	46111557	rs6074022	ENSG00000101017	ENST00000466205	CD40	46111357	46111599	Hepatocytes_46772	ocr2openGene	CRO
metabolic	Hepatocytes	rs5758343	chr22	41413899	rs132919	ENSG00000100412	ENST00000677532	ACO2	41413489	41414794	Hepatocytes_49590	ocr2openGene	ALG
metabolic	Hepatocytes	rs2233424	chr6	44263742	rs3799963	ENSG00000112715	ENST00000518824	VEGFA	44263421	44263762	Hepatocytes_66232	ocr2openGene	RA
metabolic	Hepatocytes	rs9611565	chr22	41381554	rs9607799	ENSG00000100412	ENST00000677153	ACO2	41380934	41382515	Hepatocytes_49585	openGene2openGene	VIT
metabolic	Hepatocytes	rs2233424	chr6	44263742	rs3799963	ENSG00000112715	ENST00000512683	VEGFA	44263421	44263762	Hepatocytes_66232	ocr2openGene	RA
metabolic	Hepatocytes	rs12142199	chr1	1308516	rs61766198	ENSG00000187608	ENST00000624697	ISG15	1307427	1308932	Hepatocytes_47	openGene2openGene	SLE
metabolic	Hepatocytes	rs5758343	chr22	41413899	rs132919	ENSG00000100412	ENST00000677153	ACO2	41413489	41414794	Hepatocytes_49590	ocr2openGene	ALG
metabolic	Hepatocytes	rs5758343	chr22	41414166	rs132920	ENSG00000100412	ENST00000471094	ACO2	41413489	41414794	Hepatocytes_49590	ocr2openGene	ALG
metabolic	Hepatocytes	rs13153019	chr5	177357511	rs4075958	ENSG00000196923	ENST00000355841	PDLIM7	177357426	177358616	Hepatocytes_64195	openGene2openGene	ALG
metabolic	Hepatocytes	rs5758343	chr22	41414166	rs132920	ENSG00000100412	ENST00000677698	ACO2	41413489	41414794	Hepatocytes_49590	ocr2openGene	ALG
metabolic	Hepatocytes	rs11246217	chr11	615010	rs12290989	ENSG00000177542	ENST00000533385	SLC25A22	614659	616222	Hepatocytes_11947	openGene2openGene	SLE
metabolic	Hepatocytes	rs2495365	chr1	2548544	rs1974044	ENSG00000157870	ENST00000481683	PRXL2B	2547996	2549109	Hepatocytes_148	openGene2openGene	UC
metabolic	Hepatocytes	rs2017445	chr12	56041628	rs705704	ENSG00000139531	ENST00000552363	SUOX	56041460	56042371	Hepatocytes_17965	openGene2openGene	VIT
metabolic	Hepatocytes	rs4821124	chr22	21568167	rs11089620	ENSG00000161179	ENST00000482998	YDJC	21567510	21568455	Hepatocytes_48624	openGene2openGene	PSO
metabolic	Hepatocytes	rs13260060	chr8	70403682	rs71517442	ENSG00000246366	ENST00000519358	LACTB2-AS1	70401847	70404554	Hepatocytes_75881	openGene2openGene	MS
metabolic	Hepatocytes	rs8079075	chr17	39739722	rs9896940	ENSG00000131748	ENST00000577248	STARD3	39738562	39739781	Hepatocytes_32021	openGene2openGene	SLE
metabolic	Hepatocytes	rs2495365	chr1	2548544	rs1974044	ENSG00000162585	ENST00000414253	FAAP20	2547996	2549109	Hepatocytes_148	ocr2openGene	UC
metabolic	Hepatocytes	rs13260060	chr8	70403682	rs71517442	ENSG00000246366	ENST00000499227	LACTB2-AS1	70401847	70404554	Hepatocytes_75881	openGene2openGene	MS
metabolic	Hepatocytes	rs12421615	chr11	64335476	rs574087	ENSG00000236935	ENST00000447028	ENSG00000236935	64335042	64335487	Hepatocytes_13919	ocr2openGene	VIT
metabolic	Hepatocytes	rs112006329	chr11	613757	rs59115876	ENSG00000185522	ENST00000486629	LMNTD2	613395	614128	Hepatocytes_11946	openGene2openGene	SLE
metabolic	Hepatocytes	rs12727642	chr1	7961680	rs17523802	ENSG00000142599	ENST00000656437	RERE	7961163	7962101	Hepatocytes_291	openGene2openGene	CEL
metabolic	Hepatocytes	rs1453560	chr17	39739722	rs9896940	ENSG00000131748	ENST00000578686	STARD3	39738562	39739781	Hepatocytes_32021	openGene2openGene	SLE
metabolic	Hepatocytes	rs1048990	chr14	35122110	rs28365850	ENSG00000100906	ENST00000557140	NFKBIA	35121620	35122953	Hepatocytes_22917	openGene2openGene	ALG
metabolic	Hepatocytes	rs28449958	chr16	28824361	rs138159013	ENSG00000178188	ENST00000538342	SH2B1	28823580	28824670	Hepatocytes_28790	openGene2openGene	IBD
metabolic	Hepatocytes	rs9926533	chr16	31093188	rs8050894	ENSG00000099381	ENST00000682768	SETD1A	31093164	31093696	Hepatocytes_28944	openGene2openGene	SLE
metabolic	Hepatocytes	rs112006329	chr11	615010	rs12290989	ENSG00000177030	ENST00000525626	DEAF1	614659	616222	Hepatocytes_11947	openGene2openGene	SLE
metabolic	Hepatocytes	rs9926533	chr16	31093557	rs9934438	ENSG00000099381	ENST00000682768	SETD1A	31093164	31093696	Hepatocytes_28944	openGene2openGene	SLE
metabolic	Hepatocytes	rs2188962	chr5	132435113	rs2188962	ENSG00000125347	ENST00000679945	IRF1	132434865	132435299	Hepatocytes_62655	ocr2openGene	CRO
metabolic	Hepatocytes	rs112006329	chr11	613757	rs59115876	ENSG00000177030	ENST00000693164	DEAF1	613395	614128	Hepatocytes_11946	openGene2openGene	SLE
metabolic	Hepatocytes	rs12421615	chr11	64285685	rs887314	ENSG00000149743	ENST00000317459	TRPT1	64284421	64286124	Hepatocytes_13912	openGene2openGene	VIT
metabolic	Hepatocytes	rs12421615	chr11	64285685	rs887314	ENSG00000149743	ENST00000539595	TRPT1	64284421	64286124	Hepatocytes_13912	openGene2openGene	VIT
metabolic	Hepatocytes	rs58763752	chr10	32957868	rs1187075	ENSG00000229656	ENST00000688627	ITGB1-DT	32957417	32958871	Hepatocytes_8715	openGene2openGene	T1D
metabolic	Hepatocytes	rs8070345	chr17	59843171	rs2645479	ENSG00000141378	ENST00000409433	PTRH2	59842848	59844637	Hepatocytes_32884	openGene2openGene	MS
metabolic	Hepatocytes	rs12537284	chr7	129091723	rs13240595	ENSG00000135253	ENST00000679229	KCP	129091472	129091889	Hepatocytes_72993	ocr2openGene	SLE
metabolic	Hepatocytes	rs58763752	chr10	32980469	rs60724454	ENSG00000229656	ENST00000450890	ITGB1-DT	32980413	32981049	Hepatocytes_8717	openGene2openGene	T1D
metabolic	Hepatocytes	rs112006329	chr11	615011	rs12272434	ENSG00000177106	ENST00000650127	EPS8L2	614659	616222	Hepatocytes_11947	openGene2openGene	SLE
metabolic	Hepatocytes	rs11755393	chr6	34792104	rs13215181	ENSG00000064995	ENST00000693593	TAF11	34791437	34793185	Hepatocytes_65716	openGene2openGene	SLE
metabolic	Hepatocytes	rs11755393	chr6	34792959	rs11757370	ENSG00000064995	ENST00000691871	TAF11	34791437	34793185	Hepatocytes_65716	openGene2openGene	SLE
metabolic	Hepatocytes	rs2017445	chr12	56041720	rs705705	ENSG00000135482	ENST00000552345	ZC3H10	56041460	56042371	Hepatocytes_17965	openGene2openGene	VIT
metabolic	Hepatocytes	rs11643872	chr16	30958165	rs11643872	ENSG00000140691	ENST00000563544	ARMC5	30957035	30958600	Hepatocytes_28934	openGene2openGene	GD
metabolic	Hepatocytes	rs112006329	chr11	615011	rs12272434	ENSG00000185522	ENST00000486629	LMNTD2	614659	616222	Hepatocytes_11947	openGene2openGene	SLE
metabolic	Hepatocytes	rs10876864	chr12	56042145	rs1131017	ENSG00000229117	ENST00000501597	RPL41	56041460	56042371	Hepatocytes_17965	openGene2openGene	ALG
metabolic	Hepatocytes	rs2256814	chr20	63739379	rs6122159	ENSG00000101213	ENST00000542869	PTK6	63739259	63739833	Hepatocytes_47363	openGene2openGene	MS
metabolic	Hepatocytes	rs34840245	chr6	34757701	rs7743724	ENSG00000196821	ENST00000374023	ILRUN	34756490	34757725	Hepatocytes_65715	openGene2openGene	SLE
metabolic	Hepatocytes	rs9926533	chr16	31074149	rs2303222	ENSG00000178226	ENST00000563693	PRSS36	31074076	31074803	Hepatocytes_28943	openGene2openGene	SLE
metabolic	Hepatocytes	rs2495365	chr1	2547072	rs2477678	ENSG00000116151	ENST00000378531	MORN1	2545956	2547324	Hepatocytes_147	openGene2openGene	UC
metabolic	Hepatocytes	rs11246217	chr11	613757	rs59115876	ENSG00000185522	ENST00000469990	LMNTD2	613395	614128	Hepatocytes_11946	openGene2openGene	SLE
metabolic	Hepatocytes	rs773125	chr12	56042145	rs1131017	ENSG00000229117	ENST00000358888	RPL41	56041460	56042371	Hepatocytes_17965	openGene2openGene	RA
metabolic	Hepatocytes	rs2017445	chr12	56041720	rs705705	ENSG00000139531	ENST00000547586	SUOX	56041460	56042371	Hepatocytes_17965	openGene2openGene	VIT
metabolic	Hepatocytes	rs773125	chr12	56042145	rs1131017	ENSG00000229117	ENST00000501597	RPL41	56041460	56042371	Hepatocytes_17965	openGene2openGene	RA
metabolic	Hepatocytes	rs4690229	chr4	973551	rs113075206	ENSG00000127415	ENST00000247933	IDUA	972678	973969	Hepatocytes_55791	openGene2openGene	SLE
metabolic	Hepatocytes	rs36014129	chr6	26199675	rs34961555	ENSG00000180573	ENST00000314088	H2AC6	26198919	26199829	Hepatocytes_65257	openGene2openGene	SLE
metabolic	Hepatocytes	rs5758343	chr22	41381879	rs2234058	ENSG00000100412	ENST00000676748	ACO2	41380934	41382515	Hepatocytes_49585	openGene2openGene	ALG
metabolic	Hepatocytes	rs2304206	chr19	49665670	rs2304205	ENSG00000142546	ENST00000596358	NOSIP	49665462	49666192	Hepatocytes_38270	openGene2openGene	VIT
metabolic	Hepatocytes	rs9611565	chr22	41381879	rs2234058	ENSG00000100412	ENST00000679264	ACO2	41380934	41382515	Hepatocytes_49585	openGene2openGene	VIT
metabolic	Hepatocytes	rs60542850	chr19	10380676	rs71297581	ENSG00000267673	ENST00000460631	FDX2	10380322	10381144	Hepatocytes_36654	openGene2openGene	IBD
metabolic	Hepatocytes	rs4809219	chr20	63740795	rs6062510	ENSG00000101246	ENST00000619493	ARFRP1	63740666	63741433	Hepatocytes_47365	openGene2openGene	ECZ
metabolic	Hepatocytes	rs7187776	chr16	28824359	rs149808056	ENSG00000176476	ENST00000567564	SGF29	28823580	28824670	Hepatocytes_28790	openGene2openGene	T1D
metabolic	Hepatocytes	rs9611565	chr22	41381879	rs2234058	ENSG00000100412	ENST00000471094	ACO2	41380934	41382515	Hepatocytes_49585	openGene2openGene	VIT
metabolic	Hepatocytes	rs4129267	chr1	154453788	rs4129267	ENSG00000160712	ENST00000512471	IL6R	154453563	154453958	Hepatocytes_4558	openGene2openGene	AS
metabolic	Hepatocytes	rs112006329	chr11	575800	rs34793529	ENSG00000177030	ENST00000526857	DEAF1	575428	576743	Hepatocytes_11940	openGene2openGene	SLE
metabolic	Hepatocytes	rs4809219	chr20	63740795	rs6062510	ENSG00000101246	ENST00000607873	ARFRP1	63740666	63741433	Hepatocytes_47365	openGene2openGene	ECZ
metabolic	Hepatocytes	rs11246217	chr11	613757	rs59115876	ENSG00000185522	ENST00000492515	LMNTD2	613395	614128	Hepatocytes_11946	openGene2openGene	SLE
metabolic	Hepatocytes	rs12232003	chr12	53180847	rs59218377	ENSG00000167778	ENST00000550564	SPRYD3	53180297	53181310	Hepatocytes_17827	openGene2openGene	T1D
metabolic	Hepatocytes	rs11246217	chr11	612843	rs10902178	ENSG00000177542	ENST00000527127	SLC25A22	612597	612921	Hepatocytes_11945	openGene2openGene	SLE
metabolic	Hepatocytes	rs11246217	chr11	613757	rs59115876	ENSG00000177542	ENST00000527127	SLC25A22	613395	614128	Hepatocytes_11946	openGene2openGene	SLE
metabolic	Hepatocytes	rs11681718	chr2	102439636	rs56166614	ENSG00000196460	ENST00000646893	RFX8	102439347	102439664	Hepatocytes_41529	openGene2openGene	SLE
metabolic	Hepatocytes	rs11246217	chr11	613757	rs59115876	ENSG00000177030	ENST00000689835	DEAF1	613395	614128	Hepatocytes_11946	openGene2openGene	SLE
metabolic	Hepatocytes	rs2304206	chr19	49677009	rs975484	ENSG00000169136	ENST00000600336	ATF5	49676537	49678140	Hepatocytes_38272	openGene2openGene	VIT
metabolic	Hepatocytes	rs9611565	chr22	41413899	rs132919	ENSG00000100412	ENST00000678394	ACO2	41413489	41414794	Hepatocytes_49590	ocr2openGene	VIT
metabolic	Hepatocytes	rs112006329	chr11	613757	rs59115876	ENSG00000174775	ENST00000397594	HRAS	613395	614128	Hepatocytes_11946	openGene2openGene	SLE
metabolic	Hepatocytes	rs10936599	chr3	169769713	rs9811216	ENSG00000173889	ENST00000491258	PHC3	169769363	169769791	Hepatocytes_54716	openGene2openGene	CEL
metabolic	Hepatocytes	rs9611565	chr22	41414166	rs132920	ENSG00000100412	ENST00000678600	ACO2	41413489	41414794	Hepatocytes_49590	ocr2openGene	VIT
metabolic	Hepatocytes	rs1048990	chr14	35122110	rs28365850	ENSG00000151327	ENST00000554052	FAM177A1	35121620	35122953	Hepatocytes_22917	openGene2openGene	ALG
metabolic	Hepatocytes	rs1463485	chr17	75855710	rs1463485	ENSG00000132475	ENST00000587171	H3-3B	75854965	75856250	Hepatocytes_33359	openGene2openGene	SLE
metabolic	Hepatocytes	rs13205210	chr6	34887971	rs1051115	ENSG00000124614	ENST00000480942	RPS10	34887747	34888237	Hepatocytes_65719	openGene2openGene	SLE
metabolic	Hepatocytes	rs35164067	chr19	10404166	rs73923215	ENSG00000129351	ENST00000589283	ILF3	10403320	10404635	Hepatocytes_36656	openGene2openGene	AS
metabolic	Hepatocytes	rs1048990	chr14	35122110	rs28365850	ENSG00000151327	ENST00000553852	FAM177A1	35121620	35122953	Hepatocytes_22917	openGene2openGene	ALG
metabolic	Hepatocytes	rs17849502	chr1	183471396	rs41272536	ENSG00000135829	ENST00000483416	DHX9	183471057	183473148	Hepatocytes_5582	openGene2openGene	SLE
metabolic	Hepatocytes	rs12445568	chr16	30958236	rs62055866	ENSG00000140691	ENST00000268314	ARMC5	30957035	30958600	Hepatocytes_28934	openGene2openGene	PSO
metabolic	Hepatocytes	rs2304206	chr19	49665614	rs2304206	ENSG00000126460	ENST00000596700	PRRG2	49665462	49666192	Hepatocytes_38270	openGene2openGene	VIT
metabolic	Hepatocytes	rs2304206	chr19	49665670	rs2304205	ENSG00000126460	ENST00000246794	PRRG2	49665462	49666192	Hepatocytes_38270	openGene2openGene	VIT
metabolic	Hepatocytes	rs9611565	chr22	41413899	rs132919	ENSG00000100412	ENST00000677427	ACO2	41413489	41414794	Hepatocytes_49590	ocr2openGene	VIT
metabolic	Hepatocytes	rs112006329	chr11	575800	rs34793529	ENSG00000177600	ENST00000525722	RPLP2	575428	576743	Hepatocytes_11940	openGene2openGene	SLE
metabolic	Hepatocytes	rs2038255	chr14	35122110	rs28365850	ENSG00000100883	ENST00000553923	SRP54	35121620	35122953	Hepatocytes_22917	openGene2openGene	ECZ
metabolic	Hepatocytes	rs11643872	chr16	31093557	rs9934438	ENSG00000260568	ENST00000563338	ENSG00000260568	31093164	31093696	Hepatocytes_28944	openGene2openGene	GD
metabolic	Hepatocytes	rs12445568	chr16	30985550	rs12443808	ENSG00000131797	ENST00000688517	CLUHP3	30984905	30986369	Hepatocytes_28935	openGene2openGene	PSO
metabolic	Hepatocytes	rs9469899	chr6	34792959	rs11757370	ENSG00000064995	ENST00000686190	TAF11	34791437	34793185	Hepatocytes_65716	openGene2openGene	GD
metabolic	Hepatocytes	rs7187776	chr16	28863883	rs11864750	ENSG00000177548	ENST00000566762	RABEP2	28863218	28864383	Hepatocytes_28793	openGene2openGene	T1D
metabolic	Hepatocytes	rs11755393	chr6	34793179	rs11755420	ENSG00000064995	ENST00000690161	TAF11	34791437	34793185	Hepatocytes_65716	openGene2openGene	SLE
metabolic	Hepatocytes	rs12445568	chr16	30985550	rs12443808	ENSG00000167397	ENST00000420057	VKORC1	30984905	30986369	Hepatocytes_28935	openGene2openGene	PSO
metabolic	Hepatocytes	rs2256814	chr20	63737947	rs914559	ENSG00000101246	ENST00000609537	ARFRP1	63737918	63738317	Hepatocytes_47362	openGene2openGene	MS
metabolic	Hepatocytes	rs11590283	chr1	1308516	rs61766198	ENSG00000160087	ENST00000422076	UBE2J2	1307427	1308932	Hepatocytes_47	openGene2openGene	SLE
metabolic	Hepatocytes	rs34841270	chr8	128540210	rs13328404	ENSG00000249375	ENST00000519071	CASC11	128539735	128540242	Hepatocytes_77374	ocr2openGene	CRO
metabolic	Hepatocytes	rs9926533	chr16	31093188	rs8050894	ENSG00000099365	ENST00000566211	STX1B	31093164	31093696	Hepatocytes_28944	openGene2openGene	SLE
metabolic	Hepatocytes	rs766751473	chr5	132435113	rs17622355	ENSG00000125347	ENST00000680903	IRF1	132434865	132435299	Hepatocytes_62655	ocr2openGene	T1D
metabolic	Hepatocytes	rs34835	chr16	28554346	rs7191618	ENSG00000188603	ENST00000568076	CLN3	28553802	28554514	Hepatocytes_28782	openGene2openGene	T1D
metabolic	Hepatocytes	rs2134814	chr6	90296508	rs1504215	ENSG00000226455	ENST00000413986	ENSG00000226455	90295823	90297259	Hepatocytes_67175	openGene2openGene	ALG
metabolic	Hepatocytes	rs1701704	chr12	56041628	rs705704	ENSG00000065357	ENST00000547535	DGKA	56041460	56042371	Hepatocytes_17965	openGene2openGene	T1D
metabolic	Hepatocytes	rs11246217	chr11	612843	rs10902178	ENSG00000177030	ENST00000530813	DEAF1	612597	612921	Hepatocytes_11945	openGene2openGene	SLE
metabolic	Hepatocytes	rs5758343	chr22	41381909	rs2234059	ENSG00000100401	ENST00000422838	RANGAP1	41380934	41382515	Hepatocytes_49585	openGene2openGene	ALG
metabolic	Hepatocytes	rs2236262	chr14	68816213	rs168961	ENSG00000185650	ENST00000336440	ZFP36L1	68815948	68816978	Hepatocytes_23795	ocr2openGene	MS
metabolic	Hepatocytes	rs1463485	chr17	75855927	rs936394	ENSG00000108479	ENST00000592997	GALK1	75854965	75856250	Hepatocytes_33359	openGene2openGene	SLE
metabolic	Hepatocytes	rs1463485	chr17	75855927	rs936394	ENSG00000108479	ENST00000587707	GALK1	75854965	75856250	Hepatocytes_33359	openGene2openGene	SLE
metabolic	Hepatocytes	rs11246217	chr11	615010	rs12290989	ENSG00000177042	ENST00000488769	TMEM80	614659	616222	Hepatocytes_11947	openGene2openGene	SLE
metabolic	Hepatocytes	rs1463485	chr17	75855927	rs936394	ENSG00000108479	ENST00000592494	GALK1	75854965	75856250	Hepatocytes_33359	openGene2openGene	SLE
metabolic	Hepatocytes	rs2495365	chr1	2556327	rs2227313	ENSG00000157911	ENST00000510434	PEX10	2556205	2557684	Hepatocytes_150	openGene2openGene	UC
metabolic	Hepatocytes	rs11130633	chr3	58388706	rs7612923	ENSG00000168297	ENST00000468776	PXK	58388470	58388919	Hepatocytes_51930	ocr2openGene	SLE
metabolic	Hepatocytes	rs2495365	chr1	2548544	rs1974044	ENSG00000157911	ENST00000507596	PEX10	2547996	2549109	Hepatocytes_148	ocr2openGene	UC
metabolic	Hepatocytes	rs11130633	chr3	58388706	rs7612923	ENSG00000168297	ENST00000302779	PXK	58388470	58388919	Hepatocytes_51930	ocr2openGene	SLE
metabolic	Hepatocytes	rs663743	chr11	64285685	rs887314	ENSG00000149743	ENST00000394546	TRPT1	64284421	64286124	Hepatocytes_13912	openGene2openGene	T1D
metabolic	Hepatocytes	rs2495365	chr1	2548544	rs1974044	ENSG00000157911	ENST00000288774	PEX10	2547996	2549109	Hepatocytes_148	ocr2openGene	UC
metabolic	Hepatocytes	rs7130753	chr11	111602364	rs59921976	ENSG00000150779	ENST00000507614	TIMM8B	111601958	111603291	Hepatocytes_15392	openGene2openGene	ALG
metabolic	Hepatocytes	rs10947428	chr6	33761941	rs61004913	ENSG00000161896	ENST00000634274	IP6K3	33761876	33762498	Hepatocytes_65666	ocr2openGene	ALG
metabolic	Hepatocytes	rs11246217	chr11	613757	rs59115876	ENSG00000177542	ENST00000528936	SLC25A22	613395	614128	Hepatocytes_11946	openGene2openGene	SLE
metabolic	Hepatocytes	rs112006329	chr11	615011	rs12272434	ENSG00000177542	ENST00000528936	SLC25A22	614659	616222	Hepatocytes_11947	openGene2openGene	SLE
metabolic	Hepatocytes	rs6445975	chr3	58388706	rs7612923	ENSG00000168297	ENST00000463280	PXK	58388470	58388919	Hepatocytes_51930	ocr2openGene	SLE
metabolic	Hepatocytes	rs3748817	chr1	2575976	rs4310388	ENSG00000238164	ENST00000452793	TNFRSF14-AS1	2575725	2576360	Hepatocytes_151	ocr2openGene	MS
metabolic	Hepatocytes	rs112006329	chr11	615010	rs12290989	ENSG00000177542	ENST00000531534	SLC25A22	614659	616222	Hepatocytes_11947	openGene2openGene	SLE
metabolic	Hepatocytes	rs62149377	chr2	60756834	rs2099613	ENSG00000115484	ENST00000544079	CCT4	60755982	60756994	Hepatocytes_40332	openGene2openGene	SLE
metabolic	Hepatocytes	rs7130753	chr11	111602364	rs59921976	ENSG00000150779	ENST00000509359	TIMM8B	111601958	111603291	Hepatocytes_15392	openGene2openGene	ALG
metabolic	Hepatocytes	rs7187776	chr16	28824359	rs149808056	ENSG00000149929	ENST00000563680	HIRIP3	28823580	28824670	Hepatocytes_28790	openGene2openGene	T1D
metabolic	Hepatocytes	rs7187776	chr16	28824359	rs149808056	ENSG00000149929	ENST00000565996	HIRIP3	28823580	28824670	Hepatocytes_28790	openGene2openGene	T1D
metabolic	Hepatocytes	rs9926533	chr16	31074149	rs2303222	ENSG00000099381	ENST00000262519	SETD1A	31074076	31074803	Hepatocytes_28943	openGene2openGene	SLE
metabolic	Hepatocytes	rs9926533	chr16	31074149	rs2303222	ENSG00000099381	ENST00000452917	SETD1A	31074076	31074803	Hepatocytes_28943	openGene2openGene	SLE
metabolic	Hepatocytes	rs4976646	chr5	177363161	rs67111717	ENSG00000213347	ENST00000503782	MXD3	177362818	177363476	Hepatocytes_64196	ocr2openGene	MS
metabolic	Hepatocytes	rs11611029	chr12	55974294	rs11171710	ENSG00000258056	ENST00000552576	CD63-AS1	55973422	55974575	Hepatocytes_17960	openGene2openGene	HT
metabolic	Hepatocytes	rs6752107	chr2	233253507	rs6745825	ENSG00000284407	ENST00000580185	MIR5001	233253483	233253769	Hepatocytes_44930	openGene2openGene	CRO
metabolic	Hepatocytes	rs11246217	chr11	615010	rs12290989	ENSG00000177030	ENST00000690068	DEAF1	614659	616222	Hepatocytes_11947	openGene2openGene	SLE
metabolic	Hepatocytes	rs4810485	chr20	46111557	rs6074022	ENSG00000101017	ENST00000489304	CD40	46111357	46111599	Hepatocytes_46772	ocr2openGene	MS
metabolic	Hepatocytes	rs9611565	chr22	41381879	rs2234058	ENSG00000100403	ENST00000486331	ZC3H7B	41380934	41382515	Hepatocytes_49585	openGene2openGene	VIT
metabolic	Hepatocytes	rs112006329	chr11	575800	rs34793529	ENSG00000177030	ENST00000382409	DEAF1	575428	576743	Hepatocytes_11940	openGene2openGene	SLE
metabolic	Hepatocytes	rs4976646	chr5	177367190	rs12654812	ENSG00000213347	ENST00000439742	MXD3	177366746	177367498	Hepatocytes_64197	openGene2openGene	MS
metabolic	Hepatocytes	rs35327136	chr17	45431950	rs62064653	ENSG00000264070	ENST00000580842	DND1P1	45431547	45432267	Hepatocytes_32391	openGene2openGene	T1D
metabolic	Hepatocytes	rs2017445	chr12	56041720	rs705705	ENSG00000229117	ENST00000546654	RPL41	56041460	56042371	Hepatocytes_17965	openGene2openGene	VIT
metabolic	Hepatocytes	rs8042861	chr15	90388225	rs2589941	ENSG00000184508	ENST00000559834	HDDC3	90387781	90388819	Hepatocytes_27467	openGene2openGene	MS
metabolic	Hepatocytes	rs1516971	chr8	128539894	rs10098999	ENSG00000136997	ENST00000377970	MYC	128539735	128540242	Hepatocytes_77374	ocr2openGene	RA
metabolic	Hepatocytes	rs5758343	chr22	41381311	rs2234053	ENSG00000100401	ENST00000422838	RANGAP1	41380934	41382515	Hepatocytes_49585	openGene2openGene	ALG
metabolic	Hepatocytes	rs12421615	chr11	64284975	rs2510066	ENSG00000149743	ENST00000545812	TRPT1	64284421	64286124	Hepatocytes_13912	openGene2openGene	VIT
metabolic	Hepatocytes	rs12445568	chr16	30985550	rs12443808	ENSG00000178226	ENST00000571878	PRSS36	30984905	30986369	Hepatocytes_28935	openGene2openGene	PSO
metabolic	Hepatocytes	rs10213692	chr5	56143024	rs10065637	ENSG00000134352	ENST00000502326	IL6ST	56142484	56143078	Hepatocytes_61021	ocr2openGene	JIA
metabolic	Hepatocytes	rs11681718	chr2	102439636	rs56166614	ENSG00000175874	ENST00000486966	CREG2	102439347	102439664	Hepatocytes_41529	openGene2openGene	SLE
metabolic	Hepatocytes	rs12142199	chr1	1308516	rs61766198	ENSG00000224051	ENST00000343938	CPTP	1307427	1308932	Hepatocytes_47	openGene2openGene	SLE
metabolic	Hepatocytes	rs28449958	chr16	28822933	rs201131521	ENSG00000169592	ENST00000567254	INO80E	28822515	28823238	Hepatocytes_28789	openGene2openGene	IBD
metabolic	Hepatocytes	rs112006329	chr11	615011	rs12272434	ENSG00000177106	ENST00000526909	EPS8L2	614659	616222	Hepatocytes_11947	openGene2openGene	SLE
metabolic	Hepatocytes	rs2017445	chr12	56041720	rs705705	ENSG00000135392	ENST00000547445	DNAJC14	56041460	56042371	Hepatocytes_17965	openGene2openGene	VIT
metabolic	Hepatocytes	rs9926533	chr16	31074149	rs2303222	ENSG00000178226	ENST00000571878	PRSS36	31074076	31074803	Hepatocytes_28943	openGene2openGene	SLE
metabolic	Hepatocytes	rs77599401	chr1	206685302	rs181345810	ENSG00000143479	ENST00000441486	DYRK3	206684635	206686344	Hepatocytes_6263	openGene2openGene	T1D
metabolic	Hepatocytes	rs4690229	chr4	973551	rs113075206	ENSG00000127419	ENST00000622959	TMEM175	972678	973969	Hepatocytes_55791	openGene2openGene	SLE
metabolic	Hepatocytes	rs63406760	chr12	123164939	rs1617434	ENSG00000051825	ENST00000541437	MPHOSPH9	123164835	123165170	Hepatocytes_20062	openGene2openGene	ALG
metabolic	Hepatocytes	rs2304206	chr19	49665763	rs2304204	ENSG00000142546	ENST00000596358	NOSIP	49665462	49666192	Hepatocytes_38270	openGene2openGene	VIT
metabolic	Hepatocytes	rs60131261	chr6	29965088	rs9357088	ENSG00000227262	ENST00000450128	HCG4B	29964853	29965237	Hepatocytes_65422	ocr2openGene	VIT
metabolic	Hepatocytes	rs2304206	chr19	49665670	rs2304205	ENSG00000142546	ENST00000598820	NOSIP	49665462	49666192	Hepatocytes_38270	openGene2openGene	VIT
metabolic	Hepatocytes	rs11643872	chr16	31093557	rs9934438	ENSG00000103496	ENST00000313843	STX4	31093164	31093696	Hepatocytes_28944	openGene2openGene	GD
metabolic	Hepatocytes	rs2256814	chr20	63737947	rs914559	ENSG00000198276	ENST00000358711	UCKL1	63737918	63738317	Hepatocytes_47362	openGene2openGene	MS
metabolic	Hepatocytes	rs5758343	chr22	41418397	rs202665	ENSG00000100412	ENST00000677492	ACO2	41417911	41418429	Hepatocytes_49591	ocr2openGene	ALG
metabolic	Hepatocytes	rs4690229	chr4	973657	rs13137144	ENSG00000127419	ENST00000452360	TMEM175	972678	973969	Hepatocytes_55791	openGene2openGene	SLE
metabolic	Hepatocytes	rs7204270	chr16	30183519	rs930392	ENSG00000090238	ENST00000566401	YPEL3	30183063	30183747	Hepatocytes_28869	openGene2openGene	MS
metabolic	Hepatocytes	rs2910686	chr5	96936824	rs3842058	ENSG00000246763	ENST00000652853	RGMB-AS1	96935640	96936839	Hepatocytes_62022	openGene2openGene	PSO
metabolic	Hepatocytes	rs9926533	chr16	30958165	rs11643872	ENSG00000167395	ENST00000394979	ZNF646	30957035	30958600	Hepatocytes_28934	openGene2openGene	SLE
metabolic	Hepatocytes	rs2910686	chr5	96936716	rs2548224	ENSG00000246763	ENST00000505677	RGMB-AS1	96935640	96936839	Hepatocytes_62022	openGene2openGene	PSO
metabolic	Hepatocytes	rs13153019	chr5	177357511	rs4075958	ENSG00000213347	ENST00000513063	MXD3	177357426	177358616	Hepatocytes_64195	openGene2openGene	ALG
metabolic	Hepatocytes	rs12421615	chr11	64284975	rs2510066	ENSG00000149743	ENST00000546133	TRPT1	64284421	64286124	Hepatocytes_13912	openGene2openGene	VIT
metabolic	Hepatocytes	rs12421615	chr11	64284975	rs2510066	ENSG00000149743	ENST00000544286	TRPT1	64284421	64286124	Hepatocytes_13912	openGene2openGene	VIT
metabolic	Hepatocytes	rs694739	chr11	64335476	rs574087	ENSG00000236935	ENST00000447028	ENSG00000236935	64335042	64335487	Hepatocytes_13919	ocr2openGene	MS
metabolic	Hepatocytes	rs11246217	chr11	615011	rs12272434	ENSG00000185522	ENST00000492515	LMNTD2	614659	616222	Hepatocytes_11947	openGene2openGene	SLE
metabolic	Hepatocytes	rs4899260	chr14	68816658	rs4899261	ENSG00000072121	ENST00000555452	ZFYVE26	68815948	68816978	Hepatocytes_23795	ocr2openGene	CEL
metabolic	Hepatocytes	rs870355	chr17	78169287	rs9908349	ENSG00000108679	ENST00000588508	LGALS3BP	78168348	78169751	Hepatocytes_33491	openGene2openGene	VIT
metabolic	Hepatocytes	rs1701704	chr12	56041628	rs705704	ENSG00000135392	ENST00000357606	DNAJC14	56041460	56042371	Hepatocytes_17965	openGene2openGene	T1D
metabolic	Hepatocytes	rs11643872	chr16	31093557	rs9934438	ENSG00000131797	ENST00000693004	CLUHP3	31093164	31093696	Hepatocytes_28944	openGene2openGene	GD
metabolic	Hepatocytes	rs9926533	chr16	31074149	rs2303222	ENSG00000103496	ENST00000460668	STX4	31074076	31074803	Hepatocytes_28943	openGene2openGene	SLE
metabolic	Hepatocytes	rs28449958	chr16	28863801	rs7198606	ENSG00000168488	ENST00000568266	ATXN2L	28863218	28864383	Hepatocytes_28793	openGene2openGene	IBD
metabolic	Hepatocytes	rs13205210	chr6	34887971	rs1051115	ENSG00000270800	ENST00000494077	RPS10-NUDT3	34887747	34888237	Hepatocytes_65719	openGene2openGene	SLE
metabolic	Hepatocytes	rs2542162	chr18	12821594	rs2847281	ENSG00000175354	ENST00000589216	PTPN2	12821448	12821820	Hepatocytes_34199	openGene2openGene	T1D
metabolic	Hepatocytes	rs9926533	chr16	31093188	rs8050894	ENSG00000103496	ENST00000460668	STX4	31093164	31093696	Hepatocytes_28944	openGene2openGene	SLE
metabolic	Hepatocytes	rs10213692	chr5	56143024	rs10065637	ENSG00000227908	ENST00000692924	IL6ST-DT	56142484	56143078	Hepatocytes_61021	ocr2openGene	JIA
metabolic	Hepatocytes	rs112006329	chr11	613757	rs59115876	ENSG00000070047	ENST00000413872	PHRF1	613395	614128	Hepatocytes_11946	openGene2openGene	SLE
metabolic	Hepatocytes	rs3197999	chr3	50195884	rs13064381	ENSG00000214706	ENST00000417626	IFRD2	50194570	50196226	Hepatocytes_51586	openGene2openGene	IBD
metabolic	Hepatocytes	rs3801810	chr7	26864711	rs17323934	ENSG00000288962	ENST00000689370	ENSG00000288962	26864208	26865172	Hepatocytes_70209	openGene2openGene	CRO
metabolic	Hepatocytes	rs13018977	chr2	241316415	rs13006939	ENSG00000146205	ENST00000459928	ANO7	241314922	241316577	Hepatocytes_45298	openGene2openGene	T1D
metabolic	Hepatocytes	rs6752107	chr2	233253507	rs6745825	ENSG00000204120	ENST00000629305	GIGYF2	233253483	233253769	Hepatocytes_44930	openGene2openGene	CRO
metabolic	Hepatocytes	rs10883723	chr10	102503918	rs3818470	ENSG00000166197	ENST00000405356	NOLC1	102503675	102504213	Hepatocytes_10874	openGene2openGene	ALG
metabolic	Hepatocytes	rs73081554	chr3	58332737	rs180977001	ENSG00000168309	ENST00000465970	FAM107A	58332604	58333706	Hepatocytes_51927	openGene2openGene	RA
metabolic	Hepatocytes	rs112006329	chr11	575800	rs34793529	ENSG00000177600	ENST00000526222	RPLP2	575428	576743	Hepatocytes_11940	openGene2openGene	SLE
metabolic	Hepatocytes	rs12445568	chr16	30985551	rs12443627	ENSG00000131797	ENST00000525610	CLUHP3	30984905	30986369	Hepatocytes_28935	openGene2openGene	PSO
metabolic	Hepatocytes	rs6752107	chr2	233253507	rs6745825	ENSG00000204120	ENST00000492910	GIGYF2	233253483	233253769	Hepatocytes_44930	openGene2openGene	CRO
metabolic	Hepatocytes	rs112006329	chr11	613757	rs59115876	ENSG00000177106	ENST00000526380	EPS8L2	613395	614128	Hepatocytes_11946	openGene2openGene	SLE
metabolic	Hepatocytes	rs11246217	chr11	575800	rs34793529	ENSG00000177600	ENST00000524867	RPLP2	575428	576743	Hepatocytes_11940	openGene2openGene	SLE
metabolic	Hepatocytes	rs1170436	chr16	68530283	rs1728769	ENSG00000132604	ENST00000566750	TERF2	68529815	68530563	Hepatocytes_29727	openGene2openGene	SLE
metabolic	Hepatocytes	rs9469899	chr6	34792806	rs7752522	ENSG00000064995	ENST00000686190	TAF11	34791437	34793185	Hepatocytes_65716	openGene2openGene	GD
metabolic	Hepatocytes	rs10200159	chr2	55618001	rs34380337	ENSG00000085760	ENST00000404297	MTIF2	55616597	55618066	Hepatocytes_40267	openGene2openGene	VIT
metabolic	Hepatocytes	rs7665090	chr4	102633365	rs12498722	ENSG00000109323	ENST00000647097	MANBA	102633184	102633544	Hepatocytes_58090	ocr2openGene	MS
metabolic	Hepatocytes	rs6651252	chr8	128555269	rs57593539	ENSG00000136997	ENST00000641252	MYC	128554785	128555506	Hepatocytes_77377	ocr2openGene	SLE
metabolic	Hepatocytes	rs4671601	chr2	64609133	rs4671601	ENSG00000234572	ENST00000445865	LINC01800	64609104	64609757	Hepatocytes_40476	ocr2openGene	ALG
metabolic	Hepatocytes	rs11611029	chr12	55974294	rs11171710	ENSG00000135404	ENST00000550776	CD63	55973422	55974575	Hepatocytes_17960	openGene2openGene	HT
metabolic	Hepatocytes	rs11246217	chr11	625085	rs58688157	ENSG00000177030	ENST00000692634	DEAF1	624586	625577	Hepatocytes_11949	openGene2openGene	SLE
metabolic	Hepatocytes	rs9611565	chr22	41381311	rs2234053	ENSG00000100403	ENST00000352645	ZC3H7B	41380934	41382515	Hepatocytes_49585	openGene2openGene	VIT
metabolic	Hepatocytes	rs34840245	chr6	34757701	rs7743724	ENSG00000064995	ENST00000685682	TAF11	34756490	34757725	Hepatocytes_65715	openGene2openGene	SLE
metabolic	Hepatocytes	rs9926533	chr16	31118621	rs1978487	ENSG00000103496	ENST00000461455	STX4	31118429	31118788	Hepatocytes_28950	openGene2openGene	SLE
metabolic	Hepatocytes	rs34841270	chr8	128540210	rs13328404	ENSG00000136997	ENST00000259523	MYC	128539735	128540242	Hepatocytes_77374	ocr2openGene	CRO
metabolic	Hepatocytes	rs74610550	chr19	1184156	rs59320291	ENSG00000099817	ENST00000591709	POLR2E	1183556	1184204	Hepatocytes_36025	ocr2openGene	CRO
metabolic	Hepatocytes	rs9611565	chr22	41381879	rs2234058	ENSG00000100401	ENST00000422838	RANGAP1	41380934	41382515	Hepatocytes_49585	openGene2openGene	VIT
metabolic	Hepatocytes	rs28414437	chr14	80996305	rs4903961	ENSG00000284959	ENST00000646928	ENSG00000284959	80996198	80996703	Hepatocytes_24259	ocr2openGene	GD
metabolic	Hepatocytes	rs74610550	chr19	1184156	rs59320291	ENSG00000099817	ENST00000586817	POLR2E	1183556	1184204	Hepatocytes_36025	ocr2openGene	CRO
metabolic	Hepatocytes	rs2495365	chr1	2556327	rs2227313	ENSG00000157870	ENST00000493183	PRXL2B	2556205	2557684	Hepatocytes_150	openGene2openGene	UC
metabolic	Hepatocytes	rs2495365	chr1	2547072	rs2477678	ENSG00000157870	ENST00000481683	PRXL2B	2545956	2547324	Hepatocytes_147	openGene2openGene	UC
metabolic	Hepatocytes	rs11130633	chr3	58388706	rs7612923	ENSG00000168297	ENST00000479241	PXK	58388470	58388919	Hepatocytes_51930	ocr2openGene	SLE
metabolic	Hepatocytes	rs694739	chr11	64285685	rs887314	ENSG00000182450	ENST00000541349	KCNK4	64284421	64286124	Hepatocytes_13912	openGene2openGene	MS
metabolic	Hepatocytes	rs4821124	chr22	21568075	rs140491	ENSG00000161179	ENST00000292778	YDJC	21567510	21568455	Hepatocytes_48624	openGene2openGene	PSO
metabolic	Hepatocytes	rs533646	chr11	118679094	rs659969	ENSG00000245869	ENST00000498872	ENSG00000245869	118678908	118679294	Hepatocytes_15684	openGene2openGene	MS
metabolic	Hepatocytes	rs4252665	chr17	39739722	rs9896940	ENSG00000131748	ENST00000577248	STARD3	39738562	39739781	Hepatocytes_32021	openGene2openGene	SLE
metabolic	Hepatocytes	rs11130633	chr3	58388706	rs7612923	ENSG00000168297	ENST00000383715	PXK	58388470	58388919	Hepatocytes_51930	ocr2openGene	SLE
metabolic	Hepatocytes	rs11130633	chr3	58388706	rs7612923	ENSG00000168297	ENST00000356151	PXK	58388470	58388919	Hepatocytes_51930	ocr2openGene	SLE
metabolic	Hepatocytes	rs11130633	chr3	58388706	rs7612923	ENSG00000168297	ENST00000463280	PXK	58388470	58388919	Hepatocytes_51930	ocr2openGene	SLE
metabolic	Hepatocytes	rs7187776	chr16	28846324	rs7187776	ENSG00000149929	ENST00000565996	HIRIP3	28846056	28846824	Hepatocytes_28792	openGene2openGene	T1D
metabolic	Hepatocytes	rs28449958	chr16	28824361	rs138159013	ENSG00000238045	ENST00000569981	ENSG00000238045	28823580	28824670	Hepatocytes_28790	openGene2openGene	IBD
metabolic	Hepatocytes	rs28449958	chr16	28822933	rs201131521	ENSG00000238045	ENST00000563806	ENSG00000238045	28822515	28823238	Hepatocytes_28789	openGene2openGene	IBD
metabolic	Hepatocytes	rs12445568	chr16	31033576	rs12445650	ENSG00000099377	ENST00000262520	HSD3B7	31032757	31034494	Hepatocytes_28938	openGene2openGene	PSO
metabolic	Hepatocytes	rs10883723	chr10	102515061	rs7094751	ENSG00000138107	ENST00000481044	ACTR1A	102514569	102515167	Hepatocytes_10876	ocr2openGene	ALG
metabolic	Hepatocytes	rs11246217	chr11	615010	rs12290989	ENSG00000177030	ENST00000525626	DEAF1	614659	616222	Hepatocytes_11947	openGene2openGene	SLE
metabolic	Hepatocytes	rs5758343	chr22	41381554	rs9607799	ENSG00000100412	ENST00000678269	ACO2	41380934	41382515	Hepatocytes_49585	openGene2openGene	ALG
metabolic	Hepatocytes	rs4976646	chr5	177363161	rs67111717	ENSG00000213347	ENST00000503473	MXD3	177362818	177363476	Hepatocytes_64196	ocr2openGene	MS
metabolic	Hepatocytes	rs28449958	chr16	28824361	rs138159013	ENSG00000178188	ENST00000563674	SH2B1	28823580	28824670	Hepatocytes_28790	openGene2openGene	IBD
metabolic	Hepatocytes	rs11246217	chr11	615011	rs12272434	ENSG00000177030	ENST00000690068	DEAF1	614659	616222	Hepatocytes_11947	openGene2openGene	SLE
metabolic	Hepatocytes	rs11246217	chr11	575800	rs34793529	ENSG00000177030	ENST00000693164	DEAF1	575428	576743	Hepatocytes_11940	openGene2openGene	SLE
metabolic	Hepatocytes	rs9611565	chr22	41403829	rs75784	ENSG00000100412	ENST00000466237	ACO2	41403773	41404268	Hepatocytes_49588	ocr2openGene	VIT
metabolic	Hepatocytes	rs34835	chr16	28554346	rs7191618	ENSG00000168488	ENST00000340394	ATXN2L	28553802	28554514	Hepatocytes_28782	openGene2openGene	T1D
metabolic	Hepatocytes	rs112006329	chr11	612843	rs10902178	ENSG00000177542	ENST00000527127	SLC25A22	612597	612921	Hepatocytes_11945	openGene2openGene	SLE
metabolic	Hepatocytes	rs6651252	chr8	128540210	rs13328404	ENSG00000249375	ENST00000502463	CASC11	128539735	128540242	Hepatocytes_77374	ocr2openGene	SLE
metabolic	Hepatocytes	rs10883723	chr10	102503918	rs3818470	ENSG00000107872	ENST00000369956	FBXL15	102503675	102504213	Hepatocytes_10874	openGene2openGene	ALG
metabolic	Hepatocytes	rs7132277	chr12	123164939	rs1617434	ENSG00000182196	ENST00000413381	ARL6IP4	123164835	123165170	Hepatocytes_20062	openGene2openGene	MS
metabolic	Hepatocytes	rs1800693	chr12	6341779	rs767455	ENSG00000111319	ENST00000536411	SCNN1A	6341536	6342226	Hepatocytes_16473	openGene2openGene	MS
metabolic	Hepatocytes	rs10883723	chr10	102502871	rs2296590	ENSG00000077150	ENST00000661543	NFKB2	102501925	102503104	Hepatocytes_10873	openGene2openGene	ALG
metabolic	Hepatocytes	rs13205210	chr6	34757701	rs7743724	ENSG00000064995	ENST00000685682	TAF11	34756490	34757725	Hepatocytes_65715	openGene2openGene	SLE
metabolic	Hepatocytes	rs7120737	chr11	47434516	rs111228939	ENSG00000165916	ENST00000528362	PSMC3	47434379	47434849	Hepatocytes_13446	ocr2openGene	MS
metabolic	Hepatocytes	rs2017445	chr12	56041628	rs705704	ENSG00000170515	ENST00000553057	PA2G4	56041460	56042371	Hepatocytes_17965	openGene2openGene	VIT
metabolic	Hepatocytes	rs7146581	chr14	102871987	rs2295402	ENSG00000259508	ENST00000559675	ENSG00000259508	102871741	102872276	Hepatocytes_24966	openGene2openGene	ECZ
metabolic	Hepatocytes	rs11755393	chr6	34792107	rs6934662	ENSG00000064995	ENST00000693593	TAF11	34791437	34793185	Hepatocytes_65716	openGene2openGene	SLE
metabolic	Hepatocytes	rs112006329	chr11	615010	rs12290989	ENSG00000177542	ENST00000481290	SLC25A22	614659	616222	Hepatocytes_11947	openGene2openGene	SLE
metabolic	Hepatocytes	rs740474	chr5	141636721	rs1421896	ENSG00000113555	ENST00000510041	PCDH12	141636316	141637793	Hepatocytes_63085	openGene2openGene	ALG
metabolic	Hepatocytes	rs12537284	chr7	129091723	rs13240595	ENSG00000135253	ENST00000676619	KCP	129091472	129091889	Hepatocytes_72993	ocr2openGene	SLE
metabolic	Hepatocytes	rs12421615	chr11	64285685	rs887314	ENSG00000149743	ENST00000546089	TRPT1	64284421	64286124	Hepatocytes_13912	openGene2openGene	VIT
metabolic	Hepatocytes	rs773125	chr12	56042145	rs1131017	ENSG00000182796	ENST00000635938	TMEM198B	56041460	56042371	Hepatocytes_17965	openGene2openGene	RA
metabolic	Hepatocytes	rs34835	chr16	28554346	rs7191618	ENSG00000260796	ENST00000568183	ENSG00000260796	28553802	28554514	Hepatocytes_28782	openGene2openGene	T1D
metabolic	Hepatocytes	rs7132277	chr12	123043858	rs655293	ENSG00000182196	ENST00000540708	ARL6IP4	123043454	123043901	Hepatocytes_20041	ocr2openGene	MS
metabolic	Hepatocytes	rs112006329	chr11	575800	rs34793529	ENSG00000177030	ENST00000524786	DEAF1	575428	576743	Hepatocytes_11940	openGene2openGene	SLE
metabolic	Hepatocytes	rs12445568	chr16	30985550	rs12443808	ENSG00000178226	ENST00000561897	PRSS36	30984905	30986369	Hepatocytes_28935	openGene2openGene	PSO
metabolic	Hepatocytes	rs60131261	chr6	29965120	rs3903160	ENSG00000227262	ENST00000450128	HCG4B	29964853	29965237	Hepatocytes_65422	ocr2openGene	VIT
metabolic	Hepatocytes	rs773125	chr12	56042145	rs1131017	ENSG00000229117	ENST00000552314	RPL41	56041460	56042371	Hepatocytes_17965	openGene2openGene	RA
metabolic	Hepatocytes	rs13205210	chr6	34887971	rs1051115	ENSG00000124562	ENST00000474635	SNRPC	34887747	34888237	Hepatocytes_65719	openGene2openGene	SLE
metabolic	Hepatocytes	rs12421615	chr11	64284975	rs2510066	ENSG00000149743	ENST00000536158	TRPT1	64284421	64286124	Hepatocytes_13912	openGene2openGene	VIT
metabolic	Hepatocytes	rs60542850	chr19	10380676	rs71297581	ENSG00000267673	ENST00000492239	FDX2	10380322	10381144	Hepatocytes_36654	openGene2openGene	IBD
metabolic	Hepatocytes	rs12421615	chr11	64285685	rs887314	ENSG00000149743	ENST00000546133	TRPT1	64284421	64286124	Hepatocytes_13912	openGene2openGene	VIT
metabolic	Hepatocytes	rs4809219	chr20	63740795	rs6062510	ENSG00000101246	ENST00000618568	ARFRP1	63740666	63741433	Hepatocytes_47365	openGene2openGene	ECZ
metabolic	Hepatocytes	rs7130753	chr11	111602364	rs59921976	ENSG00000137713	ENST00000527614	PPP2R1B	111601958	111603291	Hepatocytes_15392	openGene2openGene	ALG
metabolic	Hepatocytes	rs2910686	chr5	96936716	rs2548224	ENSG00000246763	ENST00000501938	RGMB-AS1	96935640	96936839	Hepatocytes_62022	openGene2openGene	PSO
metabolic	Hepatocytes	rs4129267	chr1	154453788	rs4129267	ENSG00000160712	ENST00000622330	IL6R	154453563	154453958	Hepatocytes_4558	openGene2openGene	AS
metabolic	Hepatocytes	rs4899260	chr14	68816828	rs4899262	ENSG00000072121	ENST00000555452	ZFYVE26	68815948	68816978	Hepatocytes_23795	ocr2openGene	CEL
metabolic	Hepatocytes	rs4976646	chr5	177357447	rs4976689	ENSG00000196923	ENST00000359895	PDLIM7	177357426	177358616	Hepatocytes_64195	openGene2openGene	MS
metabolic	Hepatocytes	rs4976646	chr5	177357447	rs4976689	ENSG00000196923	ENST00000355572	PDLIM7	177357426	177358616	Hepatocytes_64195	openGene2openGene	MS
metabolic	Hepatocytes	rs2910686	chr5	96936824	rs3842058	ENSG00000246763	ENST00000657458	RGMB-AS1	96935640	96936839	Hepatocytes_62022	openGene2openGene	PSO
metabolic	Hepatocytes	rs870355	chr17	78169467	rs3794742	ENSG00000108679	ENST00000592255	LGALS3BP	78168348	78169751	Hepatocytes_33491	openGene2openGene	VIT
metabolic	Hepatocytes	rs9611565	chr22	41381879	rs2234058	ENSG00000100412	ENST00000396512	ACO2	41380934	41382515	Hepatocytes_49585	openGene2openGene	VIT
metabolic	Hepatocytes	rs6651252	chr8	128540610	rs2392944	ENSG00000249375	ENST00000518376	CASC11	128540399	128540814	Hepatocytes_77375	ocr2openGene	SLE
metabolic	Hepatocytes	rs9259819	chr6	29926662	rs115143393	ENSG00000230521	ENST00000420084	ENSG00000230521	29926029	29927379	Hepatocytes_65420	openGene2openGene	ALG
metabolic	Hepatocytes	rs2304206	chr19	49677009	rs975484	ENSG00000104872	ENST00000600875	PIH1D1	49676537	49678140	Hepatocytes_38272	openGene2openGene	VIT
metabolic	Hepatocytes	rs5743618	chr4	38787903	rs11936050	ENSG00000174125	ENST00000506146	TLR1	38787651	38788089	Hepatocytes_56713	openGene2openGene	ALG
metabolic	Hepatocytes	rs1463485	chr17	75854333	rs9894009	ENSG00000132475	ENST00000591890	H3-3B	75854100	75854640	Hepatocytes_33358	openGene2openGene	SLE
metabolic	Hepatocytes	rs4810485	chr20	46111557	rs6074022	ENSG00000101017	ENST00000620709	CD40	46111357	46111599	Hepatocytes_46772	ocr2openGene	SLE
metabolic	Hepatocytes	rs11246217	chr11	575800	rs34793529	ENSG00000177106	ENST00000526909	EPS8L2	575428	576743	Hepatocytes_11940	openGene2openGene	SLE
metabolic	Hepatocytes	rs6651252	chr8	128539894	rs10098999	ENSG00000136997	ENST00000641252	MYC	128539735	128540242	Hepatocytes_77374	ocr2openGene	SLE
metabolic	Hepatocytes	rs11755393	chr6	34792104	rs13215181	ENSG00000064995	ENST00000693481	TAF11	34791437	34793185	Hepatocytes_65716	openGene2openGene	SLE
metabolic	Hepatocytes	rs11246217	chr11	613757	rs59115876	ENSG00000070047	ENST00000416188	PHRF1	613395	614128	Hepatocytes_11946	openGene2openGene	SLE
metabolic	Hepatocytes	rs3801810	chr7	26865151	rs73069540	ENSG00000288962	ENST00000689370	ENSG00000288962	26864208	26865172	Hepatocytes_70209	openGene2openGene	CRO
metabolic	Hepatocytes	rs11246217	chr11	613757	rs59115876	ENSG00000070047	ENST00000413872	PHRF1	613395	614128	Hepatocytes_11946	openGene2openGene	SLE
metabolic	Hepatocytes	rs3197999	chr3	50195884	rs13064381	ENSG00000214706	ENST00000474556	IFRD2	50194570	50196226	Hepatocytes_51586	openGene2openGene	IBD
metabolic	Hepatocytes	rs10936599	chr3	169769713	rs9811216	ENSG00000173889	ENST00000474275	PHC3	169769363	169769791	Hepatocytes_54716	openGene2openGene	CEL
metabolic	Hepatocytes	rs11246217	chr11	615011	rs12272434	ENSG00000177106	ENST00000531348	EPS8L2	614659	616222	Hepatocytes_11947	openGene2openGene	SLE
metabolic	Hepatocytes	rs773125	chr12	56042145	rs1131017	ENSG00000065357	ENST00000555090	DGKA	56041460	56042371	Hepatocytes_17965	openGene2openGene	RA
metabolic	Hepatocytes	rs7512552	chr1	150487216	rs3840449	ENSG00000163155	ENST00000440902	LYSMD1	150487118	150487612	Hepatocytes_4322	openGene2openGene	ECZ
metabolic	Hepatocytes	rs12445568	chr16	30985550	rs12443808	ENSG00000131797	ENST00000687555	CLUHP3	30984905	30986369	Hepatocytes_28935	openGene2openGene	PSO
metabolic	Hepatocytes	rs6752107	chr2	233252023	rs10199278	ENSG00000204120	ENST00000629305	GIGYF2	233251387	233252086	Hepatocytes_44929	openGene2openGene	CRO
metabolic	Hepatocytes	rs13018977	chr2	241316415	rs13006939	ENSG00000234235	ENST00000434306	BOK-AS1	241314922	241316577	Hepatocytes_45298	openGene2openGene	T1D
metabolic	Hepatocytes	rs35327136	chr17	45431950	rs62064653	ENSG00000285668	ENST00000650501	ENSG00000285668	45431547	45432267	Hepatocytes_32391	openGene2openGene	T1D
metabolic	Hepatocytes	rs773125	chr12	56042145	rs1131017	ENSG00000065357	ENST00000331886	DGKA	56041460	56042371	Hepatocytes_17965	openGene2openGene	RA
metabolic	Hepatocytes	rs1463485	chr17	75855927	rs936394	ENSG00000132475	ENST00000593254	H3-3B	75854965	75856250	Hepatocytes_33359	openGene2openGene	SLE
metabolic	Hepatocytes	rs2038255	chr14	35122110	rs28365850	ENSG00000100883	ENST00000677621	SRP54	35121620	35122953	Hepatocytes_22917	openGene2openGene	ECZ
metabolic	Hepatocytes	rs12445568	chr16	30985550	rs12443808	ENSG00000131797	ENST00000563678	CLUHP3	30984905	30986369	Hepatocytes_28935	openGene2openGene	PSO
metabolic	Hepatocytes	rs7723899	chr5	96936716	rs2548224	ENSG00000246763	ENST00000652853	RGMB-AS1	96935640	96936839	Hepatocytes_62022	openGene2openGene	CRO
metabolic	Hepatocytes	rs7665090	chr4	102633193	rs2866412	ENSG00000109323	ENST00000514430	MANBA	102633184	102633544	Hepatocytes_58090	ocr2openGene	MS
metabolic	Hepatocytes	rs112006329	chr11	613757	rs59115876	ENSG00000177542	ENST00000625752	SLC25A22	613395	614128	Hepatocytes_11946	openGene2openGene	SLE
metabolic	Hepatocytes	rs12445568	chr16	31033362	rs58726213	ENSG00000167397	ENST00000300851	VKORC1	31032757	31034494	Hepatocytes_28938	openGene2openGene	PSO
metabolic	Hepatocytes	rs77599401	chr1	206693401	rs10558131	ENSG00000237605	ENST00000425161	DYRK3-AS1	206693103	206693425	Hepatocytes_6265	openGene2openGene	T1D
metabolic	Hepatocytes	rs77599401	chr1	206737908	rs77157682	ENSG00000237605	ENST00000654354	DYRK3-AS1	206737760	206738222	Hepatocytes_6273	ocr2openGene	T1D
metabolic	Hepatocytes	rs17849502	chr1	183471396	rs41272536	ENSG00000162704	ENST00000367534	ARPC5	183471057	183473148	Hepatocytes_5582	openGene2openGene	SLE
metabolic	Hepatocytes	rs63406760	chr12	123043858	rs655293	ENSG00000130921	ENST00000425637	MTRFR	123043454	123043901	Hepatocytes_20041	ocr2openGene	ALG
metabolic	Hepatocytes	rs7665090	chr4	102633365	rs12498722	ENSG00000109332	ENST00000502563	UBE2D3	102633184	102633544	Hepatocytes_58090	ocr2openGene	MS
metabolic	Hepatocytes	rs6651252	chr8	128543478	rs2138636	ENSG00000249375	ENST00000502463	CASC11	128543364	128543632	Hepatocytes_77376	ocr2openGene	SLE
metabolic	Hepatocytes	rs10068717	chr5	142145415	rs249642	ENSG00000013561	ENST00000507163	RNF14	142145334	142145663	Hepatocytes_63121	openGene2openGene	ALG
metabolic	Hepatocytes	rs7130753	chr11	111602364	rs59921976	ENSG00000204370	ENST00000534010	SDHD	111601958	111603291	Hepatocytes_15392	openGene2openGene	ALG
metabolic	Hepatocytes	rs10936599	chr3	169764547	rs2293607	ENSG00000136603	ENST00000477216	SKIL	169764329	169765322	Hepatocytes_54715	openGene2openGene	CEL
metabolic	Hepatocytes	rs10876864	chr12	56080024	rs7297175	ENSG00000135404	ENST00000548898	CD63	56079792	56081077	Hepatocytes_17968	openGene2openGene	ALG
metabolic	Hepatocytes	rs2233424	chr6	44263742	rs3799963	ENSG00000112715	ENST00000523125	VEGFA	44263421	44263762	Hepatocytes_66232	ocr2openGene	RA
metabolic	Hepatocytes	rs11590283	chr1	1308516	rs61766198	ENSG00000187608	ENST00000649529	ISG15	1307427	1308932	Hepatocytes_47	openGene2openGene	SLE
metabolic	Hepatocytes	rs13153019	chr5	177357511	rs4075958	ENSG00000196923	ENST00000355572	PDLIM7	177357426	177358616	Hepatocytes_64195	openGene2openGene	ALG
metabolic	Hepatocytes	rs74908652	chr19	10315836	rs78295726	ENSG00000161847	ENST00000615032	RAVER1	10315398	10316209	Hepatocytes_36648	openGene2openGene	SLE
metabolic	Hepatocytes	rs13153019	chr5	177357511	rs4075958	ENSG00000196923	ENST00000359895	PDLIM7	177357426	177358616	Hepatocytes_64195	openGene2openGene	ALG
metabolic	Hepatocytes	rs9611565	chr22	41381879	rs2234058	ENSG00000100412	ENST00000677153	ACO2	41380934	41382515	Hepatocytes_49585	openGene2openGene	VIT
metabolic	Hepatocytes	rs11246217	chr11	625085	rs58688157	ENSG00000177106	ENST00000524763	EPS8L2	624586	625577	Hepatocytes_11949	openGene2openGene	SLE
metabolic	Hepatocytes	rs11246217	chr11	615010	rs12290989	ENSG00000177225	ENST00000354286	GATD1	614659	616222	Hepatocytes_11947	openGene2openGene	SLE
metabolic	Hepatocytes	rs6651252	chr8	128539956	rs10113762	ENSG00000249375	ENST00000518376	CASC11	128539735	128540242	Hepatocytes_77374	ocr2openGene	SLE
metabolic	Hepatocytes	rs13153019	chr5	177357611	rs4075959	ENSG00000196923	ENST00000486828	PDLIM7	177357426	177358616	Hepatocytes_64195	openGene2openGene	ALG
metabolic	Hepatocytes	rs1736137	chr21	15455916	rs1736157	ENSG00000229425	ENST00000634642	ENSG00000229425	15455706	15456392	Hepatocytes_47485	ocr2openGene	CRO
metabolic	Hepatocytes	rs79157249	chr11	118917808	rs73575424	ENSG00000186174	ENST00000526143	BCL9L	118917518	118918055	Hepatocytes_15702	ocr2openGene	CRO
metabolic	Hepatocytes	rs2495365	chr1	2548544	rs1974044	ENSG00000157873	ENST00000355716	TNFRSF14	2547996	2549109	Hepatocytes_148	openGene2openGene	UC
metabolic	Hepatocytes	rs694739	chr11	64284975	rs2510066	ENSG00000182450	ENST00000539216	KCNK4	64284421	64286124	Hepatocytes_13912	openGene2openGene	MS
metabolic	Hepatocytes	rs694739	chr11	64284975	rs2510066	ENSG00000182450	ENST00000541349	KCNK4	64284421	64286124	Hepatocytes_13912	openGene2openGene	MS
metabolic	Hepatocytes	rs112006329	chr11	625085	rs58688157	ENSG00000177030	ENST00000689835	DEAF1	624586	625577	Hepatocytes_11949	openGene2openGene	SLE
metabolic	Hepatocytes	rs1516971	chr8	128556787	rs1561925	ENSG00000249375	ENST00000519071	CASC11	128556666	128557052	Hepatocytes_77378	ocr2openGene	RA
metabolic	Hepatocytes	rs11246217	chr11	615010	rs12290989	ENSG00000174775	ENST00000493230	HRAS	614659	616222	Hepatocytes_11947	openGene2openGene	SLE
metabolic	Hepatocytes	rs11246217	chr11	625085	rs58688157	ENSG00000177030	ENST00000693164	DEAF1	624586	625577	Hepatocytes_11949	openGene2openGene	SLE
metabolic	Hepatocytes	rs1800693	chr12	6341779	rs767455	ENSG00000111319	ENST00000538979	SCNN1A	6341536	6342226	Hepatocytes_16473	openGene2openGene	MS
metabolic	Hepatocytes	rs1800693	chr12	6341779	rs767455	ENSG00000111319	ENST00000538957	SCNN1A	6341536	6342226	Hepatocytes_16473	openGene2openGene	MS
metabolic	Hepatocytes	rs60131261	chr6	29967813	rs4391295	ENSG00000227262	ENST00000450128	HCG4B	29967468	29967835	Hepatocytes_65424	ocr2openGene	VIT
metabolic	Hepatocytes	rs2017445	chr12	56041720	rs705705	ENSG00000139531	ENST00000550478	SUOX	56041460	56042371	Hepatocytes_17965	openGene2openGene	VIT
metabolic	Hepatocytes	rs10883723	chr10	102514708	rs10748823	ENSG00000138107	ENST00000481044	ACTR1A	102514569	102515167	Hepatocytes_10876	ocr2openGene	ALG
metabolic	Hepatocytes	rs112006329	chr11	575800	rs34793529	ENSG00000185522	ENST00000329451	LMNTD2	575428	576743	Hepatocytes_11940	openGene2openGene	SLE
metabolic	Hepatocytes	rs7187776	chr16	28824359	rs149808056	ENSG00000167371	ENST00000567659	PRRT2	28823580	28824670	Hepatocytes_28790	openGene2openGene	T1D
metabolic	Hepatocytes	rs11246217	chr11	575800	rs34793529	ENSG00000185522	ENST00000441853	LMNTD2	575428	576743	Hepatocytes_11940	openGene2openGene	SLE
metabolic	Hepatocytes	rs28449958	chr16	28824361	rs138159013	ENSG00000178188	ENST00000684370	SH2B1	28823580	28824670	Hepatocytes_28790	openGene2openGene	IBD
metabolic	Hepatocytes	rs4690229	chr4	987108	rs11248061	ENSG00000249592	ENST00000503405	ENSG00000249592	986728	987870	Hepatocytes_55793	openGene2openGene	SLE
metabolic	Hepatocytes	rs9611565	chr22	41381237	rs2234052	ENSG00000100403	ENST00000352645	ZC3H7B	41380934	41382515	Hepatocytes_49585	openGene2openGene	VIT
metabolic	Hepatocytes	rs5758343	chr22	41381237	rs2234052	ENSG00000100412	ENST00000678394	ACO2	41380934	41382515	Hepatocytes_49585	openGene2openGene	ALG
metabolic	Hepatocytes	rs34835	chr16	28554346	rs7191618	ENSG00000188603	ENST00000564574	CLN3	28553802	28554514	Hepatocytes_28782	openGene2openGene	T1D
metabolic	Hepatocytes	rs1463485	chr17	75851532	rs936393	ENSG00000108479	ENST00000589030	GALK1	75851360	75851557	Hepatocytes_33357	openGene2openGene	SLE
metabolic	Hepatocytes	rs12421615	chr11	64284975	rs2510066	ENSG00000149743	ENST00000542040	TRPT1	64284421	64286124	Hepatocytes_13912	openGene2openGene	VIT
metabolic	Hepatocytes	rs12445568	chr16	30958236	rs62055866	ENSG00000280160	ENST00000624508	ENSG00000280160	30957035	30958600	Hepatocytes_28934	openGene2openGene	PSO
metabolic	Hepatocytes	rs28449958	chr16	28822933	rs201131521	ENSG00000169592	ENST00000568043	INO80E	28822515	28823238	Hepatocytes_28789	openGene2openGene	IBD
metabolic	Hepatocytes	rs1170436	chr16	68528912	rs4783653	ENSG00000198373	ENST00000359154	WWP2	68528628	68529028	Hepatocytes_29726	openGene2openGene	SLE
metabolic	Hepatocytes	rs2017445	chr12	56041720	rs705705	ENSG00000065357	ENST00000556001	DGKA	56041460	56042371	Hepatocytes_17965	openGene2openGene	VIT
metabolic	Hepatocytes	rs2266959	chr22	21568167	rs11089620	ENSG00000161179	ENST00000398873	YDJC	21567510	21568455	Hepatocytes_48624	openGene2openGene	JIA
metabolic	Hepatocytes	rs1170436	chr16	68529840	rs1645936	ENSG00000198373	ENST00000568845	WWP2	68529815	68530563	Hepatocytes_29727	openGene2openGene	SLE
metabolic	Hepatocytes	rs2266959	chr22	21568075	rs140491	ENSG00000161179	ENST00000464015	YDJC	21567510	21568455	Hepatocytes_48624	openGene2openGene	JIA
metabolic	Hepatocytes	rs11643872	chr16	31093557	rs9934438	ENSG00000131797	ENST00000563678	CLUHP3	31093164	31093696	Hepatocytes_28944	openGene2openGene	GD
metabolic	Hepatocytes	rs2495365	chr1	2548544	rs1974044	ENSG00000178821	ENST00000378598	TMEM52	2547996	2549109	Hepatocytes_148	openGene2openGene	UC
metabolic	Hepatocytes	rs11643872	chr16	31093557	rs9934438	ENSG00000103496	ENST00000613541	STX4	31093164	31093696	Hepatocytes_28944	openGene2openGene	GD
metabolic	Hepatocytes	rs13205210	chr6	34757701	rs7743724	ENSG00000196821	ENST00000374021	ILRUN	34756490	34757725	Hepatocytes_65715	openGene2openGene	SLE
metabolic	Hepatocytes	rs12421615	chr11	64284975	rs2510066	ENSG00000149743	ENST00000546089	TRPT1	64284421	64286124	Hepatocytes_13912	openGene2openGene	VIT
metabolic	Hepatocytes	rs28449958	chr16	28822933	rs201131521	ENSG00000013364	ENST00000565830	MVP	28822515	28823238	Hepatocytes_28789	openGene2openGene	IBD
metabolic	Hepatocytes	rs4252665	chr17	39739722	rs9896940	ENSG00000131748	ENST00000579479	STARD3	39738562	39739781	Hepatocytes_32021	openGene2openGene	SLE
metabolic	Hepatocytes	rs2304206	chr19	49665614	rs2304206	ENSG00000142546	ENST00000600019	NOSIP	49665462	49666192	Hepatocytes_38270	openGene2openGene	VIT
metabolic	Hepatocytes	rs2017445	chr12	56041628	rs705704	ENSG00000139531	ENST00000550340	SUOX	56041460	56042371	Hepatocytes_17965	openGene2openGene	VIT
metabolic	Hepatocytes	rs34840245	chr6	34757701	rs7743724	ENSG00000064999	ENST00000649117	ANKS1A	34756490	34757725	Hepatocytes_65715	openGene2openGene	SLE
metabolic	Hepatocytes	rs4809219	chr20	63741353	rs4809221	ENSG00000101246	ENST00000622789	ARFRP1	63740666	63741433	Hepatocytes_47365	openGene2openGene	ECZ
metabolic	Hepatocytes	rs533646	chr11	118689860	rs4938529	ENSG00000239726	ENST00000471754	RN7SL688P	118689626	118690572	Hepatocytes_15686	ocr2openGene	MS
metabolic	Hepatocytes	rs2910686	chr5	96936824	rs3842058	ENSG00000246763	ENST00000505677	RGMB-AS1	96935640	96936839	Hepatocytes_62022	openGene2openGene	PSO
metabolic	Hepatocytes	rs10876864	chr12	56007301	rs10876864	ENSG00000257449	ENST00000551846	ENSG00000257449	56006890	56008035	Hepatocytes_17963	openGene2openGene	ALG
metabolic	Hepatocytes	rs4809219	chr20	63741353	rs4809221	ENSG00000101246	ENST00000618568	ARFRP1	63740666	63741433	Hepatocytes_47365	openGene2openGene	ECZ
metabolic	Hepatocytes	rs9926533	chr16	30958165	rs11643872	ENSG00000167395	ENST00000428260	ZNF646	30957035	30958600	Hepatocytes_28934	openGene2openGene	SLE
metabolic	Hepatocytes	rs4976646	chr5	177357447	rs4976689	ENSG00000196923	ENST00000506537	PDLIM7	177357426	177358616	Hepatocytes_64195	openGene2openGene	MS
metabolic	Hepatocytes	rs4809219	chr20	63741353	rs4809221	ENSG00000101246	ENST00000612157	ARFRP1	63740666	63741433	Hepatocytes_47365	openGene2openGene	ECZ
metabolic	Hepatocytes	rs9926533	chr16	30958165	rs11643872	ENSG00000167395	ENST00000564189	ZNF646	30957035	30958600	Hepatocytes_28934	openGene2openGene	SLE
metabolic	Hepatocytes	rs870355	chr17	78169287	rs9908349	ENSG00000055483	ENST00000592275	USP36	78168348	78169751	Hepatocytes_33491	openGene2openGene	VIT
metabolic	Hepatocytes	rs11643872	chr16	31093557	rs9934438	ENSG00000175938	ENST00000566237	ORAI3	31093164	31093696	Hepatocytes_28944	openGene2openGene	GD
metabolic	Hepatocytes	rs2910686	chr5	96936716	rs2548224	ENSG00000246763	ENST00000652853	RGMB-AS1	96935640	96936839	Hepatocytes_62022	openGene2openGene	PSO
metabolic	Hepatocytes	rs4976646	chr5	177357447	rs4976689	ENSG00000196923	ENST00000505074	PDLIM7	177357426	177358616	Hepatocytes_64195	openGene2openGene	MS
metabolic	Hepatocytes	rs11246217	chr11	615011	rs12272434	ENSG00000185522	ENST00000486629	LMNTD2	614659	616222	Hepatocytes_11947	openGene2openGene	SLE
metabolic	Hepatocytes	rs5758343	chr22	41381909	rs2234059	ENSG00000100412	ENST00000678600	ACO2	41380934	41382515	Hepatocytes_49585	openGene2openGene	ALG
metabolic	Hepatocytes	rs3197999	chr3	50195884	rs13064381	ENSG00000114383	ENST00000462137	TUSC2	50194570	50196226	Hepatocytes_51586	ocr2openGene	IBD
metabolic	Hepatocytes	rs2236262	chr14	68816170	rs194746	ENSG00000185650	ENST00000336440	ZFP36L1	68815948	68816978	Hepatocytes_23795	ocr2openGene	MS
metabolic	Hepatocytes	rs112006329	chr11	615010	rs12290989	ENSG00000177030	ENST00000530813	DEAF1	614659	616222	Hepatocytes_11947	openGene2openGene	SLE
metabolic	Hepatocytes	rs663743	chr11	64285685	rs887314	ENSG00000257069	ENST00000539086	KCNK4-TEX40	64284421	64286124	Hepatocytes_13912	openGene2openGene	T1D
metabolic	Hepatocytes	rs2304206	chr19	49677009	rs975484	ENSG00000169136	ENST00000597227	ATF5	49676537	49678140	Hepatocytes_38272	openGene2openGene	VIT
metabolic	Hepatocytes	rs663743	chr11	64284975	rs2510066	ENSG00000149761	ENST00000543358	NUDT22	64284421	64286124	Hepatocytes_13912	openGene2openGene	T1D
metabolic	Hepatocytes	rs112006329	chr11	575800	rs34793529	ENSG00000177106	ENST00000526909	EPS8L2	575428	576743	Hepatocytes_11940	openGene2openGene	SLE
metabolic	Hepatocytes	rs2038255	chr14	35122110	rs28365850	ENSG00000100883	ENST00000555746	SRP54	35121620	35122953	Hepatocytes_22917	openGene2openGene	ECZ
metabolic	Hepatocytes	rs1463485	chr17	75855927	rs936394	ENSG00000132475	ENST00000591890	H3-3B	75854965	75856250	Hepatocytes_33359	openGene2openGene	SLE
metabolic	Hepatocytes	rs112006329	chr11	613757	rs59115876	ENSG00000070047	ENST00000534320	PHRF1	613395	614128	Hepatocytes_11946	openGene2openGene	SLE
metabolic	Hepatocytes	rs9611565	chr22	41414166	rs132920	ENSG00000100412	ENST00000678394	ACO2	41413489	41414794	Hepatocytes_49590	ocr2openGene	VIT
metabolic	Hepatocytes	rs3197999	chr3	50195884	rs13064381	ENSG00000214706	ENST00000489569	IFRD2	50194570	50196226	Hepatocytes_51586	openGene2openGene	IBD
metabolic	Hepatocytes	rs1048990	chr14	35122110	rs28365850	ENSG00000151327	ENST00000553955	FAM177A1	35121620	35122953	Hepatocytes_22917	openGene2openGene	ALG
metabolic	Hepatocytes	rs2017445	chr12	56041628	rs705704	ENSG00000065357	ENST00000547015	DGKA	56041460	56042371	Hepatocytes_17965	openGene2openGene	VIT
metabolic	Hepatocytes	rs2017445	chr12	56041720	rs705705	ENSG00000065357	ENST00000555090	DGKA	56041460	56042371	Hepatocytes_17965	openGene2openGene	VIT
metabolic	Hepatocytes	rs12445568	chr16	30957268	rs4889599	ENSG00000140691	ENST00000457010	ARMC5	30957035	30958600	Hepatocytes_28934	openGene2openGene	PSO
metabolic	Hepatocytes	rs2017445	chr12	56041628	rs705704	ENSG00000065357	ENST00000331886	DGKA	56041460	56042371	Hepatocytes_17965	openGene2openGene	VIT
metabolic	Hepatocytes	rs3197999	chr3	50292395	rs1076872	ENSG00000114353	ENST00000491100	GNAI2	50291694	50292806	Hepatocytes_51604	openGene2openGene	IBD
metabolic	Hepatocytes	rs28449958	chr16	28822933	rs201131521	ENSG00000167371	ENST00000300797	PRRT2	28822515	28823238	Hepatocytes_28789	openGene2openGene	IBD
metabolic	Hepatocytes	rs2038255	chr14	35122110	rs28365850	ENSG00000151327	ENST00000280987	FAM177A1	35121620	35122953	Hepatocytes_22917	openGene2openGene	ECZ
metabolic	Hepatocytes	rs6752107	chr2	233253507	rs6745825	ENSG00000204120	ENST00000409547	GIGYF2	233253483	233253769	Hepatocytes_44930	openGene2openGene	CRO
metabolic	Hepatocytes	rs2038255	chr14	35122110	rs28365850	ENSG00000151327	ENST00000554052	FAM177A1	35121620	35122953	Hepatocytes_22917	openGene2openGene	ECZ
metabolic	Hepatocytes	rs28449958	chr16	28822933	rs201131521	ENSG00000167371	ENST00000572820	PRRT2	28822515	28823238	Hepatocytes_28789	openGene2openGene	IBD
metabolic	Hepatocytes	rs12445568	chr16	30985551	rs12443627	ENSG00000131797	ENST00000687897	CLUHP3	30984905	30986369	Hepatocytes_28935	openGene2openGene	PSO
metabolic	Hepatocytes	rs7665090	chr4	102633193	rs2866412	ENSG00000109323	ENST00000505239	MANBA	102633184	102633544	Hepatocytes_58090	ocr2openGene	MS
metabolic	Hepatocytes	rs12445568	chr16	30985551	rs12443627	ENSG00000167397	ENST00000319788	VKORC1	30984905	30986369	Hepatocytes_28935	openGene2openGene	PSO
metabolic	Hepatocytes	rs4690229	chr4	987108	rs11248061	ENSG00000127419	ENST00000514453	TMEM175	986728	987870	Hepatocytes_55793	openGene2openGene	SLE
metabolic	Hepatocytes	rs2256814	chr20	63737947	rs914559	ENSG00000101246	ENST00000610774	ARFRP1	63737918	63738317	Hepatocytes_47362	openGene2openGene	MS
metabolic	Hepatocytes	rs34841270	chr8	128540210	rs13328404	ENSG00000136997	ENST00000641252	MYC	128539735	128540242	Hepatocytes_77374	ocr2openGene	CRO
metabolic	Hepatocytes	rs34841270	chr8	128540606	rs34841270	ENSG00000249375	ENST00000519071	CASC11	128540399	128540814	Hepatocytes_77375	ocr2openGene	CRO
metabolic	Hepatocytes	rs7132277	chr12	123364549	rs7485502	ENSG00000179195	ENST00000538932	ZNF664	123363938	123365990	Hepatocytes_20066	openGene2openGene	MS
metabolic	Hepatocytes	rs3197999	chr3	50292395	rs1076872	ENSG00000114349	ENST00000481246	GNAT1	50291694	50292806	Hepatocytes_51604	openGene2openGene	IBD
metabolic	Hepatocytes	rs4810485	chr20	46111557	rs6074022	ENSG00000101017	ENST00000695672	CD40	46111357	46111599	Hepatocytes_46772	ocr2openGene	MS
metabolic	Hepatocytes	rs112006329	chr11	612843	rs10902178	ENSG00000177542	ENST00000531534	SLC25A22	612597	612921	Hepatocytes_11945	openGene2openGene	SLE
metabolic	Hepatocytes	rs1453560	chr17	39739722	rs9896940	ENSG00000161395	ENST00000579146	PGAP3	39738562	39739781	Hepatocytes_32021	openGene2openGene	SLE
metabolic	Hepatocytes	rs2017445	chr12	56041628	rs705704	ENSG00000170515	ENST00000551061	PA2G4	56041460	56042371	Hepatocytes_17965	openGene2openGene	VIT
metabolic	Hepatocytes	rs8042861	chr15	90388131	rs2589940	ENSG00000184508	ENST00000330334	HDDC3	90387781	90388819	Hepatocytes_27467	openGene2openGene	MS
metabolic	Hepatocytes	rs1463485	chr17	75855710	rs1463485	ENSG00000108479	ENST00000588479	GALK1	75854965	75856250	Hepatocytes_33359	openGene2openGene	SLE
metabolic	Hepatocytes	rs1463485	chr17	75854333	rs9894009	ENSG00000108479	ENST00000592494	GALK1	75854100	75854640	Hepatocytes_33358	openGene2openGene	SLE
metabolic	Hepatocytes	rs2236262	chr14	68816213	rs168961	ENSG00000185650	ENST00000439696	ZFP36L1	68815948	68816978	Hepatocytes_23795	ocr2openGene	MS
metabolic	Hepatocytes	rs112006329	chr11	615011	rs12272434	ENSG00000177042	ENST00000488769	TMEM80	614659	616222	Hepatocytes_11947	openGene2openGene	SLE
metabolic	Hepatocytes	rs1463485	chr17	75855710	rs1463485	ENSG00000108479	ENST00000589030	GALK1	75854965	75856250	Hepatocytes_33359	openGene2openGene	SLE
metabolic	Hepatocytes	rs663743	chr11	64284975	rs2510066	ENSG00000149743	ENST00000536234	TRPT1	64284421	64286124	Hepatocytes_13912	openGene2openGene	T1D
metabolic	Hepatocytes	rs12445568	chr16	30985550	rs12443808	ENSG00000262766	ENST00000576336	ENSG00000262766	30984905	30986369	Hepatocytes_28935	ocr2openGene	PSO
metabolic	Hepatocytes	rs694739	chr11	64285685	rs887314	ENSG00000182450	ENST00000453423	KCNK4	64284421	64286124	Hepatocytes_13912	openGene2openGene	MS
metabolic	Hepatocytes	rs112006329	chr11	613757	rs59115876	ENSG00000177042	ENST00000397510	TMEM80	613395	614128	Hepatocytes_11946	openGene2openGene	SLE
metabolic	Hepatocytes	rs112006329	chr11	615010	rs12290989	ENSG00000177042	ENST00000397510	TMEM80	614659	616222	Hepatocytes_11947	openGene2openGene	SLE
metabolic	Hepatocytes	rs10760123	chr9	120928863	rs7028641	ENSG00000119402	ENST00000493559	FBXW2	120928416	120929388	Hepatocytes_80727	openGene2openGene	ALG
metabolic	Hepatocytes	rs112006329	chr11	615011	rs12272434	ENSG00000177542	ENST00000533385	SLC25A22	614659	616222	Hepatocytes_11947	openGene2openGene	SLE
metabolic	Hepatocytes	rs112006329	chr11	612843	rs10902178	ENSG00000177042	ENST00000397510	TMEM80	612597	612921	Hepatocytes_11945	openGene2openGene	SLE
metabolic	Hepatocytes	rs7130753	chr11	111602364	rs59921976	ENSG00000255292	ENST00000532699	ENSG00000255292	111601958	111603291	Hepatocytes_15392	openGene2openGene	ALG
metabolic	Hepatocytes	rs112006329	chr11	615011	rs12272434	ENSG00000177106	ENST00000529346	EPS8L2	614659	616222	Hepatocytes_11947	openGene2openGene	SLE
metabolic	Hepatocytes	rs12445568	chr16	31033362	rs58726213	ENSG00000099377	ENST00000562932	HSD3B7	31032757	31034494	Hepatocytes_28938	openGene2openGene	PSO
metabolic	Hepatocytes	rs28449958	chr16	28822933	rs201131521	ENSG00000238045	ENST00000569039	ENSG00000238045	28822515	28823238	Hepatocytes_28789	openGene2openGene	IBD
metabolic	Hepatocytes	rs2304206	chr19	49677009	rs975484	ENSG00000126464	ENST00000418929	PRR12	49676537	49678140	Hepatocytes_38272	openGene2openGene	VIT
metabolic	Hepatocytes	rs13205210	chr6	34757701	rs7743724	ENSG00000064995	ENST00000650109	TAF11	34756490	34757725	Hepatocytes_65715	openGene2openGene	SLE
metabolic	Hepatocytes	rs3197999	chr3	48685869	rs6792510	ENSG00000221883	ENST00000647812	ARIH2OS	48685522	48686361	Hepatocytes_51507	openGene2openGene	IBD
metabolic	Hepatocytes	rs10883723	chr10	102514709	rs10748824	ENSG00000138107	ENST00000481044	ACTR1A	102514569	102515167	Hepatocytes_10876	ocr2openGene	ALG
metabolic	Hepatocytes	rs870355	chr17	78169467	rs3794742	ENSG00000171302	ENST00000592033	CANT1	78168348	78169751	Hepatocytes_33491	openGene2openGene	VIT
metabolic	Hepatocytes	rs3812565	chr9	136399399	rs11145890	ENSG00000165689	ENST00000446833	ENTR1	136399307	136400505	Hepatocytes_81551	openGene2openGene	IBD
metabolic	Hepatocytes	rs112006329	chr11	615010	rs12290989	ENSG00000177030	ENST00000690068	DEAF1	614659	616222	Hepatocytes_11947	openGene2openGene	SLE
metabolic	Hepatocytes	rs10068717	chr5	142145415	rs249642	ENSG00000013561	ENST00000506004	RNF14	142145334	142145663	Hepatocytes_63121	openGene2openGene	ALG
metabolic	Hepatocytes	rs7187776	chr16	28824359	rs149808056	ENSG00000280789	ENST00000320330	PAGR1	28823580	28824670	Hepatocytes_28790	openGene2openGene	T1D
metabolic	Hepatocytes	rs4252665	chr17	39739722	rs9896940	ENSG00000141736	ENST00000584601	ERBB2	39738562	39739781	Hepatocytes_32021	openGene2openGene	SLE
metabolic	Hepatocytes	rs5758343	chr22	41381879	rs2234058	ENSG00000100412	ENST00000677698	ACO2	41380934	41382515	Hepatocytes_49585	openGene2openGene	ALG
metabolic	Hepatocytes	rs1551398	chr8	125528848	rs28510097	ENSG00000173334	ENST00000519576	TRIB1	125528599	125529177	Hepatocytes_77262	ocr2openGene	CRO
metabolic	Hepatocytes	rs2304206	chr19	49677009	rs975484	ENSG00000104872	ENST00000598175	PIH1D1	49676537	49678140	Hepatocytes_38272	openGene2openGene	VIT
metabolic	Hepatocytes	rs2495365	chr1	2548544	rs1974044	ENSG00000238164	ENST00000416860	TNFRSF14-AS1	2547996	2549109	Hepatocytes_148	openGene2openGene	UC
metabolic	Hepatocytes	rs2017445	chr12	56041720	rs705705	ENSG00000170515	ENST00000551061	PA2G4	56041460	56042371	Hepatocytes_17965	openGene2openGene	VIT
metabolic	Hepatocytes	rs63406760	chr12	123164939	rs1617434	ENSG00000051825	ENST00000538169	MPHOSPH9	123164835	123165170	Hepatocytes_20062	openGene2openGene	ALG
metabolic	Hepatocytes	rs11246217	chr11	615011	rs12272434	ENSG00000177542	ENST00000481290	SLC25A22	614659	616222	Hepatocytes_11947	openGene2openGene	SLE
metabolic	Hepatocytes	rs12445568	chr16	30985550	rs12443808	ENSG00000178226	ENST00000418068	PRSS36	30984905	30986369	Hepatocytes_28935	openGene2openGene	PSO
metabolic	Hepatocytes	rs1170436	chr16	68529888	rs1645935	ENSG00000198373	ENST00000568845	WWP2	68529815	68530563	Hepatocytes_29727	openGene2openGene	SLE
metabolic	Hepatocytes	rs112006329	chr11	613757	rs59115876	ENSG00000185522	ENST00000469990	LMNTD2	613395	614128	Hepatocytes_11946	openGene2openGene	SLE
metabolic	Hepatocytes	rs7132277	chr12	123164939	rs1617434	ENSG00000182196	ENST00000426960	ARL6IP4	123164835	123165170	Hepatocytes_20062	openGene2openGene	MS
metabolic	Hepatocytes	rs12445568	chr16	30985551	rs12443627	ENSG00000178226	ENST00000418068	PRSS36	30984905	30986369	Hepatocytes_28935	openGene2openGene	PSO
metabolic	Hepatocytes	rs13205210	chr6	34757701	rs7743724	ENSG00000064995	ENST00000693481	TAF11	34756490	34757725	Hepatocytes_65715	openGene2openGene	SLE
metabolic	Hepatocytes	rs1170436	chr16	68530545	rs1645975	ENSG00000198373	ENST00000568845	WWP2	68529815	68530563	Hepatocytes_29727	openGene2openGene	SLE
metabolic	Hepatocytes	rs740474	chr5	141636721	rs1421896	ENSG00000013561	ENST00000507291	RNF14	141636316	141637793	Hepatocytes_63085	openGene2openGene	ALG
metabolic	Hepatocytes	rs7187776	chr16	28824359	rs149808056	ENSG00000176476	ENST00000564682	SGF29	28823580	28824670	Hepatocytes_28790	openGene2openGene	T1D
metabolic	Hepatocytes	rs2017445	chr12	56041628	rs705704	ENSG00000139531	ENST00000547586	SUOX	56041460	56042371	Hepatocytes_17965	openGene2openGene	VIT
metabolic	Hepatocytes	rs1170436	chr16	68529888	rs1645935	ENSG00000213380	ENST00000615447	COG8	68529815	68530563	Hepatocytes_29727	openGene2openGene	SLE
metabolic	Hepatocytes	rs4809219	chr20	63740795	rs6062510	ENSG00000101246	ENST00000614942	ARFRP1	63740666	63741433	Hepatocytes_47365	openGene2openGene	ECZ
metabolic	Hepatocytes	rs7204270	chr16	30183519	rs930392	ENSG00000090238	ENST00000566134	YPEL3	30183063	30183747	Hepatocytes_28869	openGene2openGene	MS
metabolic	Hepatocytes	rs13153019	chr5	177357611	rs4075959	ENSG00000213347	ENST00000513063	MXD3	177357426	177358616	Hepatocytes_64195	openGene2openGene	ALG
metabolic	Hepatocytes	rs34840245	chr6	34757701	rs7743724	ENSG00000064999	ENST00000360359	ANKS1A	34756490	34757725	Hepatocytes_65715	openGene2openGene	SLE
metabolic	Hepatocytes	rs4809219	chr20	63740795	rs6062510	ENSG00000101246	ENST00000622789	ARFRP1	63740666	63741433	Hepatocytes_47365	openGene2openGene	ECZ
metabolic	Hepatocytes	rs2910686	chr5	96936716	rs2548224	ENSG00000246763	ENST00000498871	RGMB-AS1	96935640	96936839	Hepatocytes_62022	openGene2openGene	PSO
metabolic	Hepatocytes	rs1170436	chr16	68529840	rs1645936	ENSG00000213380	ENST00000562595	COG8	68529815	68530563	Hepatocytes_29727	openGene2openGene	SLE
metabolic	Hepatocytes	rs12142199	chr1	1308516	rs61766198	ENSG00000131591	ENST00000480643	C1orf159	1307427	1308932	Hepatocytes_47	openGene2openGene	SLE
metabolic	Hepatocytes	rs7130753	chr11	111602364	rs59921976	ENSG00000258529	ENST00000526587	ENSG00000258529	111601958	111603291	Hepatocytes_15392	openGene2openGene	ALG
metabolic	Hepatocytes	rs3197999	chr3	50292395	rs1076872	ENSG00000114349	ENST00000467787	GNAT1	50291694	50292806	Hepatocytes_51604	openGene2openGene	IBD
metabolic	Hepatocytes	rs4976646	chr5	177357447	rs4976689	ENSG00000196923	ENST00000506161	PDLIM7	177357426	177358616	Hepatocytes_64195	openGene2openGene	MS
metabolic	Hepatocytes	rs7130753	chr11	111602364	rs59921976	ENSG00000137713	ENST00000530787	PPP2R1B	111601958	111603291	Hepatocytes_15392	openGene2openGene	ALG
metabolic	Hepatocytes	rs4809219	chr20	63741353	rs4809221	ENSG00000101246	ENST00000618838	ARFRP1	63740666	63741433	Hepatocytes_47365	openGene2openGene	ECZ
metabolic	Hepatocytes	rs4810485	chr20	46111557	rs6074022	ENSG00000101017	ENST00000695671	CD40	46111357	46111599	Hepatocytes_46772	ocr2openGene	MS
metabolic	Hepatocytes	rs12720356	chr19	10380329	rs2304257	ENSG00000130812	ENST00000589181	ANGPTL6	10380322	10381144	Hepatocytes_36654	openGene2openGene	PSO
metabolic	Hepatocytes	rs63406760	chr12	123043858	rs655293	ENSG00000130921	ENST00000546132	MTRFR	123043454	123043901	Hepatocytes_20041	ocr2openGene	ALG
metabolic	Hepatocytes	rs9611565	chr22	41381909	rs2234059	ENSG00000100412	ENST00000396512	ACO2	41380934	41382515	Hepatocytes_49585	openGene2openGene	VIT
metabolic	Hepatocytes	rs4252665	chr17	39739722	rs9896940	ENSG00000141736	ENST00000578199	ERBB2	39738562	39739781	Hepatocytes_32021	openGene2openGene	SLE
metabolic	Hepatocytes	rs74610550	chr19	1184156	rs59320291	ENSG00000099817	ENST00000614705	POLR2E	1183556	1184204	Hepatocytes_36025	ocr2openGene	CRO
metabolic	Hepatocytes	rs57095329	chr5	160467536	rs73318382	ENSG00000254186	ENST00000646617	ENSG00000254186	160467515	160468276	Hepatocytes_63831	openGene2openGene	SLE
metabolic	Hepatocytes	rs5758343	chr22	41517840	rs17367716	ENSG00000100412	ENST00000677532	ACO2	41517573	41518014	Hepatocytes_49602	openGene2openGene	ALG
metabolic	Hepatocytes	rs17085007	chr13	26968876	rs17085020	ENSG00000234772	ENST00000667032	LINC00412	26968498	26969186	Hepatocytes_20556	ocr2openGene	UC
metabolic	Hepatocytes	rs112006329	chr11	613757	rs59115876	ENSG00000070047	ENST00000416188	PHRF1	613395	614128	Hepatocytes_11946	openGene2openGene	SLE
metabolic	Hepatocytes	rs2038255	chr14	35122110	rs28365850	ENSG00000100883	ENST00000678963	SRP54	35121620	35122953	Hepatocytes_22917	openGene2openGene	ECZ
metabolic	Hepatocytes	rs112006329	chr11	613757	rs59115876	ENSG00000070047	ENST00000533464	PHRF1	613395	614128	Hepatocytes_11946	openGene2openGene	SLE
metabolic	Hepatocytes	rs3809113	chr12	57454925	rs3809113	ENSG00000182199	ENST00000555213	SHMT2	57454477	57455538	Hepatocytes_18085	openGene2openGene	T1D
metabolic	Hepatocytes	rs1463485	chr17	75855710	rs1463485	ENSG00000132475	ENST00000592643	H3-3B	75854965	75856250	Hepatocytes_33359	openGene2openGene	SLE
metabolic	Hepatocytes	rs11675538	chr2	65436802	rs11694714	ENSG00000198369	ENST00000452315	SPRED2	65435708	65436948	Hepatocytes_40547	openGene2openGene	UC
metabolic	Hepatocytes	rs2038255	chr14	35122110	rs28365850	ENSG00000100883	ENST00000546080	SRP54	35121620	35122953	Hepatocytes_22917	openGene2openGene	ECZ
metabolic	Hepatocytes	rs1463485	chr17	75855710	rs1463485	ENSG00000132475	ENST00000589949	H3-3B	75854965	75856250	Hepatocytes_33359	openGene2openGene	SLE
metabolic	Hepatocytes	rs1463485	chr17	75854333	rs9894009	ENSG00000132475	ENST00000589949	H3-3B	75854100	75854640	Hepatocytes_33358	openGene2openGene	SLE
metabolic	Hepatocytes	rs10883723	chr10	102502871	rs2296590	ENSG00000166197	ENST00000464969	NOLC1	102501925	102503104	Hepatocytes_10873	openGene2openGene	ALG
metabolic	Hepatocytes	rs12720356	chr19	10380329	rs2304257	ENSG00000161847	ENST00000611074	RAVER1	10380322	10381144	Hepatocytes_36654	openGene2openGene	T1D
metabolic	Hepatocytes	rs1463485	chr17	75855927	rs936394	ENSG00000132475	ENST00000589949	H3-3B	75854965	75856250	Hepatocytes_33359	openGene2openGene	SLE
metabolic	Hepatocytes	rs3197999	chr3	49171432	rs4955420	ENSG00000177352	ENST00000321895	CCDC71	49170990	49171838	Hepatocytes_51532	openGene2openGene	IBD
metabolic	Hepatocytes	rs10213692	chr5	56142753	rs6859219	ENSG00000227908	ENST00000688719	IL6ST-DT	56142484	56143078	Hepatocytes_61021	ocr2openGene	JIA
metabolic	Hepatocytes	rs11246217	chr11	575800	rs34793529	ENSG00000177600	ENST00000530398	RPLP2	575428	576743	Hepatocytes_11940	openGene2openGene	SLE
metabolic	Hepatocytes	rs9611565	chr22	41413633	rs202635	ENSG00000100412	ENST00000676714	ACO2	41413489	41414794	Hepatocytes_49590	ocr2openGene	VIT
metabolic	Hepatocytes	rs12445568	chr16	30985551	rs12443627	ENSG00000131797	ENST00000563678	CLUHP3	30984905	30986369	Hepatocytes_28935	openGene2openGene	PSO
metabolic	Hepatocytes	rs6651252	chr8	128539956	rs10113762	ENSG00000136997	ENST00000621592	MYC	128539735	128540242	Hepatocytes_77374	ocr2openGene	SLE
metabolic	Hepatocytes	rs12445568	chr16	30985551	rs12443627	ENSG00000167397	ENST00000394975	VKORC1	30984905	30986369	Hepatocytes_28935	openGene2openGene	PSO
metabolic	Hepatocytes	rs13153019	chr5	177357438	rs4976688	ENSG00000169223	ENST00000694903	LMAN2	177357426	177358616	Hepatocytes_64195	openGene2openGene	ALG
metabolic	Hepatocytes	rs1701704	chr12	56041628	rs705704	ENSG00000182796	ENST00000484016	TMEM198B	56041460	56042371	Hepatocytes_17965	openGene2openGene	T1D
metabolic	Hepatocytes	rs7187776	chr16	28824359	rs149808056	ENSG00000103495	ENST00000563012	MAZ	28823580	28824670	Hepatocytes_28790	openGene2openGene	T1D
metabolic	Hepatocytes	rs12551834	chr9	128818208	rs77144778	ENSG00000175283	ENST00000372586	DOLK	128818153	128819331	Hepatocytes_81137	openGene2openGene	ALG
metabolic	Hepatocytes	rs4899260	chr14	68816658	rs4899261	ENSG00000072121	ENST00000554523	ZFYVE26	68815948	68816978	Hepatocytes_23795	ocr2openGene	CEL
metabolic	Hepatocytes	rs4976646	chr5	177367190	rs12654812	ENSG00000213347	ENST00000509339	MXD3	177366746	177367498	Hepatocytes_64197	openGene2openGene	MS
metabolic	Hepatocytes	rs9926533	chr16	31093188	rs8050894	ENSG00000099381	ENST00000684162	SETD1A	31093164	31093696	Hepatocytes_28944	openGene2openGene	SLE
metabolic	Hepatocytes	rs9259819	chr6	29926060	rs2517778	ENSG00000230521	ENST00000420084	ENSG00000230521	29926029	29927379	Hepatocytes_65420	openGene2openGene	ALG
metabolic	Hepatocytes	rs5758343	chr22	41413619	rs202634	ENSG00000100412	ENST00000677532	ACO2	41413489	41414794	Hepatocytes_49590	ocr2openGene	ALG
metabolic	Hepatocytes	rs7132277	chr12	123043858	rs655293	ENSG00000182196	ENST00000539770	ARL6IP4	123043454	123043901	Hepatocytes_20041	ocr2openGene	MS
metabolic	Hepatocytes	rs28414437	chr14	80996305	rs4903961	ENSG00000284959	ENST00000654681	ENSG00000284959	80996198	80996703	Hepatocytes_24259	ocr2openGene	GD
metabolic	Hepatocytes	rs6752107	chr2	233253507	rs6745825	ENSG00000204120	ENST00000489328	GIGYF2	233253483	233253769	Hepatocytes_44930	openGene2openGene	CRO
metabolic	Hepatocytes	rs9926533	chr16	31106068	rs56314408	ENSG00000103507	ENST00000567682	BCKDK	31105727	31106188	Hepatocytes_28946	openGene2openGene	SLE
metabolic	Hepatocytes	rs34841270	chr8	128540609	rs201242438	ENSG00000136997	ENST00000641036	MYC	128540399	128540814	Hepatocytes_77375	ocr2openGene	CRO
metabolic	Hepatocytes	rs2256814	chr20	63737947	rs914559	ENSG00000101246	ENST00000619493	ARFRP1	63737918	63738317	Hepatocytes_47362	openGene2openGene	MS
metabolic	Hepatocytes	rs2495365	chr1	2548544	rs1974044	ENSG00000157870	ENST00000465233	PRXL2B	2547996	2549109	Hepatocytes_148	openGene2openGene	UC
metabolic	Hepatocytes	rs34841270	chr8	128540609	rs201242438	ENSG00000136997	ENST00000641252	MYC	128540399	128540814	Hepatocytes_77375	ocr2openGene	CRO
metabolic	Hepatocytes	rs11246217	chr11	615011	rs12272434	ENSG00000177542	ENST00000533385	SLC25A22	614659	616222	Hepatocytes_11947	openGene2openGene	SLE
metabolic	Hepatocytes	rs112006329	chr11	612843	rs10902178	ENSG00000177542	ENST00000532459	SLC25A22	612597	612921	Hepatocytes_11945	openGene2openGene	SLE
metabolic	Hepatocytes	rs2495365	chr1	2548544	rs1974044	ENSG00000157870	ENST00000498083	PRXL2B	2547996	2549109	Hepatocytes_148	openGene2openGene	UC
metabolic	Hepatocytes	rs11246217	chr11	613757	rs59115876	ENSG00000177542	ENST00000533385	SLC25A22	613395	614128	Hepatocytes_11946	openGene2openGene	SLE
metabolic	Hepatocytes	rs2495365	chr1	2557491	rs2495366	ENSG00000157870	ENST00000493183	PRXL2B	2556205	2557684	Hepatocytes_150	openGene2openGene	UC
metabolic	Hepatocytes	rs2017445	chr12	56041720	rs705705	ENSG00000139531	ENST00000550121	SUOX	56041460	56042371	Hepatocytes_17965	openGene2openGene	VIT
metabolic	Hepatocytes	rs533646	chr11	118679276	rs543327	ENSG00000245869	ENST00000498872	ENSG00000245869	118678908	118679294	Hepatocytes_15684	openGene2openGene	MS
metabolic	Hepatocytes	rs9611565	chr22	41413633	rs202635	ENSG00000100412	ENST00000396512	ACO2	41413489	41414794	Hepatocytes_49590	ocr2openGene	VIT
metabolic	Hepatocytes	rs112006329	chr11	613757	rs59115876	ENSG00000177542	ENST00000531534	SLC25A22	613395	614128	Hepatocytes_11946	openGene2openGene	SLE
metabolic	Hepatocytes	rs12445568	chr16	31033362	rs58726213	ENSG00000099377	ENST00000262520	HSD3B7	31032757	31034494	Hepatocytes_28938	openGene2openGene	PSO
metabolic	Hepatocytes	rs9926533	chr16	31118574	rs9925964	ENSG00000103496	ENST00000566353	STX4	31118429	31118788	Hepatocytes_28950	openGene2openGene	SLE
metabolic	Hepatocytes	rs112006329	chr11	613757	rs59115876	ENSG00000177106	ENST00000650127	EPS8L2	613395	614128	Hepatocytes_11946	openGene2openGene	SLE
metabolic	Hepatocytes	rs2017445	chr12	56041720	rs705705	ENSG00000065357	ENST00000402956	DGKA	56041460	56042371	Hepatocytes_17965	openGene2openGene	VIT
metabolic	Hepatocytes	rs12727642	chr1	7982342	rs161800	ENSG00000227634	ENST00000635451	LINC01714	7982293	7982637	Hepatocytes_293	openGene2openGene	CEL
metabolic	Hepatocytes	rs9611565	chr22	41381554	rs9607799	ENSG00000100412	ENST00000471094	ACO2	41380934	41382515	Hepatocytes_49585	openGene2openGene	VIT
metabolic	Hepatocytes	rs2017445	chr12	56041628	rs705704	ENSG00000139531	ENST00000551841	SUOX	56041460	56042371	Hepatocytes_17965	openGene2openGene	VIT
metabolic	Hepatocytes	rs5758343	chr22	41381879	rs2234058	ENSG00000100412	ENST00000677554	ACO2	41380934	41382515	Hepatocytes_49585	openGene2openGene	ALG
metabolic	Hepatocytes	rs3748816	chr1	2575976	rs4310388	ENSG00000157873	ENST00000451778	TNFRSF14	2575725	2576360	Hepatocytes_151	ocr2openGene	CEL
metabolic	Hepatocytes	rs7665090	chr4	102633193	rs2866412	ENSG00000109332	ENST00000505207	UBE2D3	102633184	102633544	Hepatocytes_58090	ocr2openGene	MS
metabolic	Hepatocytes	rs1194	chr6	35260055	rs4713844	ENSG00000112039	ENST00000648059	FANCE	35259087	35260409	Hepatocytes_65742	openGene2openGene	SLE
metabolic	Hepatocytes	rs12142199	chr1	1308516	rs61766198	ENSG00000160087	ENST00000400930	UBE2J2	1307427	1308932	Hepatocytes_47	openGene2openGene	SLE
metabolic	Hepatocytes	rs2495365	chr1	2547072	rs2477678	ENSG00000116151	ENST00000449373	MORN1	2545956	2547324	Hepatocytes_147	openGene2openGene	UC
metabolic	Hepatocytes	rs6651252	chr8	128540610	rs2392944	ENSG00000249375	ENST00000502463	CASC11	128540399	128540814	Hepatocytes_77375	ocr2openGene	SLE
metabolic	Hepatocytes	rs7187776	chr16	28824359	rs149808056	ENSG00000149929	ENST00000566471	HIRIP3	28823580	28824670	Hepatocytes_28790	openGene2openGene	T1D
metabolic	Hepatocytes	rs11246217	chr11	613757	rs59115876	ENSG00000255284	ENST00000526588	ENSG00000255284	613395	614128	Hepatocytes_11946	openGene2openGene	SLE
metabolic	Hepatocytes	rs34840245	chr6	34757701	rs7743724	ENSG00000064995	ENST00000361288	TAF11	34756490	34757725	Hepatocytes_65715	openGene2openGene	SLE
metabolic	Hepatocytes	rs34840245	chr6	34757701	rs7743724	ENSG00000064995	ENST00000693481	TAF11	34756490	34757725	Hepatocytes_65715	openGene2openGene	SLE
metabolic	Hepatocytes	rs7120737	chr11	47434516	rs111228939	ENSG00000165916	ENST00000529500	PSMC3	47434379	47434849	Hepatocytes_13446	ocr2openGene	MS
metabolic	Hepatocytes	rs3809113	chr12	57454925	rs3809113	ENSG00000182379	ENST00000349394	NXPH4	57454477	57455538	Hepatocytes_18085	openGene2openGene	T1D
metabolic	Hepatocytes	rs11643872	chr16	31093557	rs9934438	ENSG00000131797	ENST00000686901	CLUHP3	31093164	31093696	Hepatocytes_28944	openGene2openGene	GD
metabolic	Hepatocytes	rs10068717	chr5	142145415	rs249642	ENSG00000113555	ENST00000512221	PCDH12	142145334	142145663	Hepatocytes_63121	openGene2openGene	ALG
metabolic	Hepatocytes	rs11246217	chr11	615011	rs12272434	ENSG00000185522	ENST00000469990	LMNTD2	614659	616222	Hepatocytes_11947	openGene2openGene	SLE
metabolic	Hepatocytes	rs12445568	chr16	30957268	rs4889599	ENSG00000280160	ENST00000624508	ENSG00000280160	30957035	30958600	Hepatocytes_28934	openGene2openGene	PSO
metabolic	Hepatocytes	rs5758343	chr22	41381554	rs9607799	ENSG00000100412	ENST00000678819	ACO2	41380934	41382515	Hepatocytes_49585	openGene2openGene	ALG
metabolic	Hepatocytes	rs10213692	chr5	56142753	rs6859219	ENSG00000134352	ENST00000381298	IL6ST	56142484	56143078	Hepatocytes_61021	ocr2openGene	JIA
metabolic	Hepatocytes	rs740474	chr5	141636721	rs1421896	ENSG00000013561	ENST00000512565	RNF14	141636316	141637793	Hepatocytes_63085	openGene2openGene	ALG
metabolic	Hepatocytes	rs5758343	chr22	41381311	rs2234053	ENSG00000100412	ENST00000678819	ACO2	41380934	41382515	Hepatocytes_49585	openGene2openGene	ALG
metabolic	Hepatocytes	rs3812565	chr9	136399391	rs11145889	ENSG00000165689	ENST00000417512	ENTR1	136399307	136400505	Hepatocytes_81551	openGene2openGene	IBD
metabolic	Hepatocytes	rs533646	chr11	118679094	rs659969	ENSG00000239726	ENST00000471754	RN7SL688P	118678908	118679294	Hepatocytes_15684	openGene2openGene	MS
metabolic	Hepatocytes	rs533646	chr11	118689861	rs4938530	ENSG00000239726	ENST00000471754	RN7SL688P	118689626	118690572	Hepatocytes_15686	ocr2openGene	MS
metabolic	Hepatocytes	rs1170436	chr16	68529840	rs1645936	ENSG00000198373	ENST00000561780	WWP2	68529815	68530563	Hepatocytes_29727	openGene2openGene	SLE
metabolic	Hepatocytes	rs7204270	chr16	30183519	rs930392	ENSG00000090238	ENST00000565110	YPEL3	30183063	30183747	Hepatocytes_28869	openGene2openGene	MS
metabolic	Hepatocytes	rs4809219	chr20	63740795	rs6062510	ENSG00000101246	ENST00000612157	ARFRP1	63740666	63741433	Hepatocytes_47365	openGene2openGene	ECZ
metabolic	Hepatocytes	rs13205210	chr6	34757701	rs7743724	ENSG00000064999	ENST00000360359	ANKS1A	34756490	34757725	Hepatocytes_65715	openGene2openGene	SLE
metabolic	Hepatocytes	rs4809219	chr20	63740795	rs6062510	ENSG00000101246	ENST00000612256	ARFRP1	63740666	63741433	Hepatocytes_47365	openGene2openGene	ECZ
metabolic	Hepatocytes	rs870355	chr17	78169467	rs3794742	ENSG00000108679	ENST00000588990	LGALS3BP	78168348	78169751	Hepatocytes_33491	openGene2openGene	VIT
metabolic	Hepatocytes	rs7665090	chr4	102633193	rs2866412	ENSG00000109332	ENST00000508974	UBE2D3	102633184	102633544	Hepatocytes_58090	ocr2openGene	MS
metabolic	Hepatocytes	rs9926533	chr16	30958165	rs11643872	ENSG00000167395	ENST00000300850	ZNF646	30957035	30958600	Hepatocytes_28934	openGene2openGene	SLE
metabolic	Hepatocytes	rs2256814	chr20	63737947	rs914559	ENSG00000198276	ENST00000492660	UCKL1	63737918	63738317	Hepatocytes_47362	openGene2openGene	MS
metabolic	Hepatocytes	rs870355	chr17	78169467	rs3794742	ENSG00000108679	ENST00000587251	LGALS3BP	78168348	78169751	Hepatocytes_33491	openGene2openGene	VIT
metabolic	Hepatocytes	rs28449958	chr16	28822933	rs201131521	ENSG00000281348	ENST00000562285	ENSG00000281348	28822515	28823238	Hepatocytes_28789	openGene2openGene	IBD
metabolic	Hepatocytes	rs1453560	chr17	39739722	rs9896940	ENSG00000141736	ENST00000578199	ERBB2	39738562	39739781	Hepatocytes_32021	openGene2openGene	SLE
metabolic	Hepatocytes	rs12142199	chr1	1308516	rs61766198	ENSG00000160087	ENST00000461142	UBE2J2	1307427	1308932	Hepatocytes_47	openGene2openGene	SLE
metabolic	Hepatocytes	rs9611565	chr22	41381909	rs2234059	ENSG00000100403	ENST00000486331	ZC3H7B	41380934	41382515	Hepatocytes_49585	openGene2openGene	VIT
metabolic	Hepatocytes	rs78865465	chr12	55974117	rs75639074	ENSG00000123353	ENST00000550836	ORMDL2	55973422	55974575	Hepatocytes_17960	openGene2openGene	T1D
metabolic	Hepatocytes	rs112006329	chr11	615011	rs12272434	ENSG00000177042	ENST00000526170	TMEM80	614659	616222	Hepatocytes_11947	openGene2openGene	SLE
metabolic	Hepatocytes	rs6651252	chr8	128555046	rs6651253	ENSG00000249375	ENST00000518376	CASC11	128554785	128555506	Hepatocytes_77377	ocr2openGene	SLE
metabolic	Hepatocytes	rs2233424	chr6	44263742	rs3799963	ENSG00000112715	ENST00000457104	VEGFA	44263421	44263762	Hepatocytes_66232	ocr2openGene	RA
metabolic	Hepatocytes	rs8042861	chr15	90388225	rs2589941	ENSG00000184508	ENST00000494993	HDDC3	90387781	90388819	Hepatocytes_27467	openGene2openGene	MS
metabolic	Hepatocytes	rs12445568	chr16	31033576	rs12445650	ENSG00000255439	ENST00000532364	ENSG00000255439	31032757	31034494	Hepatocytes_28938	openGene2openGene	PSO
metabolic	Hepatocytes	rs12720356	chr19	10380329	rs2304257	ENSG00000267673	ENST00000494368	FDX2	10380322	10381144	Hepatocytes_36654	openGene2openGene	T1D
metabolic	Hepatocytes	rs112006329	chr11	615010	rs12290989	ENSG00000174775	ENST00000397594	HRAS	614659	616222	Hepatocytes_11947	openGene2openGene	SLE
metabolic	Hepatocytes	rs112006329	chr11	575800	rs34793529	ENSG00000177106	ENST00000530093	EPS8L2	575428	576743	Hepatocytes_11940	openGene2openGene	SLE
metabolic	Hepatocytes	rs10936599	chr3	169769713	rs9811216	ENSG00000173889	ENST00000484931	PHC3	169769363	169769791	Hepatocytes_54716	openGene2openGene	CEL
metabolic	Hepatocytes	rs11246217	chr11	613757	rs59115876	ENSG00000070047	ENST00000533464	PHRF1	613395	614128	Hepatocytes_11946	openGene2openGene	SLE
metabolic	Hepatocytes	rs9926533	chr16	31093557	rs9934438	ENSG00000103496	ENST00000487411	STX4	31093164	31093696	Hepatocytes_28944	openGene2openGene	SLE
metabolic	Hepatocytes	rs4821124	chr22	21568167	rs11089620	ENSG00000128228	ENST00000466935	SDF2L1	21567510	21568455	Hepatocytes_48624	openGene2openGene	PSO
metabolic	Hepatocytes	rs11246217	chr11	613757	rs59115876	ENSG00000070047	ENST00000534320	PHRF1	613395	614128	Hepatocytes_11946	openGene2openGene	SLE
metabolic	Hepatocytes	rs10936599	chr3	169769649	rs12637184	ENSG00000173889	ENST00000474275	PHC3	169769363	169769791	Hepatocytes_54716	openGene2openGene	CEL
metabolic	Hepatocytes	rs4821124	chr22	21568075	rs140491	ENSG00000128228	ENST00000248958	SDF2L1	21567510	21568455	Hepatocytes_48624	openGene2openGene	PSO
metabolic	Hepatocytes	rs1463485	chr17	75854333	rs9894009	ENSG00000132475	ENST00000593254	H3-3B	75854100	75854640	Hepatocytes_33358	openGene2openGene	SLE
metabolic	Hepatocytes	rs28449958	chr16	28863883	rs11864750	ENSG00000168488	ENST00000564656	ATXN2L	28863218	28864383	Hepatocytes_28793	openGene2openGene	IBD
metabolic	Hepatocytes	rs9611565	chr22	41413899	rs132919	ENSG00000100412	ENST00000677554	ACO2	41413489	41414794	Hepatocytes_49590	ocr2openGene	VIT
metabolic	Hepatocytes	rs12720356	chr19	10380329	rs2304257	ENSG00000161847	ENST00000615032	RAVER1	10380322	10381144	Hepatocytes_36654	openGene2openGene	T1D
metabolic	Hepatocytes	rs28449958	chr16	28863883	rs11864750	ENSG00000168488	ENST00000566080	ATXN2L	28863218	28864383	Hepatocytes_28793	openGene2openGene	IBD
metabolic	Hepatocytes	rs2017445	chr12	56041720	rs705705	ENSG00000065357	ENST00000555218	DGKA	56041460	56042371	Hepatocytes_17965	openGene2openGene	VIT
metabolic	Hepatocytes	rs11246217	chr11	575800	rs34793529	ENSG00000177600	ENST00000526222	RPLP2	575428	576743	Hepatocytes_11940	openGene2openGene	SLE
metabolic	Hepatocytes	rs10936599	chr3	169769713	rs9811216	ENSG00000173889	ENST00000497658	PHC3	169769363	169769791	Hepatocytes_54716	openGene2openGene	CEL
metabolic	Hepatocytes	rs2038255	chr14	35122110	rs28365850	ENSG00000100883	ENST00000678627	SRP54	35121620	35122953	Hepatocytes_22917	openGene2openGene	ECZ
metabolic	Hepatocytes	rs2017445	chr12	56041720	rs705705	ENSG00000182796	ENST00000482378	TMEM198B	56041460	56042371	Hepatocytes_17965	openGene2openGene	VIT
metabolic	Hepatocytes	rs112006329	chr11	613757	rs59115876	ENSG00000099849	ENST00000397582	RASSF7	613395	614128	Hepatocytes_11946	openGene2openGene	SLE
metabolic	Hepatocytes	rs6651252	chr8	128556787	rs1561925	ENSG00000136997	ENST00000259523	MYC	128556666	128557052	Hepatocytes_77378	ocr2openGene	SLE
metabolic	Hepatocytes	rs6651252	chr8	128540610	rs2392944	ENSG00000136997	ENST00000520751	MYC	128540399	128540814	Hepatocytes_77375	ocr2openGene	SLE
metabolic	Hepatocytes	rs6651252	chr8	128543478	rs2138636	ENSG00000136997	ENST00000520751	MYC	128543364	128543632	Hepatocytes_77376	ocr2openGene	SLE
metabolic	Hepatocytes	rs2017445	chr12	56041628	rs705704	ENSG00000139531	ENST00000552813	SUOX	56041460	56042371	Hepatocytes_17965	openGene2openGene	VIT
metabolic	Hepatocytes	rs10936599	chr3	169764547	rs2293607	ENSG00000136603	ENST00000458537	SKIL	169764329	169765322	Hepatocytes_54715	openGene2openGene	CEL
metabolic	Hepatocytes	rs72832915	chr17	39730733	rs3809717	ENSG00000161395	ENST00000300658	PGAP3	39730110	39730837	Hepatocytes_32019	openGene2openGene	SLE
metabolic	Hepatocytes	rs112006329	chr11	615011	rs12272434	ENSG00000177030	ENST00000692634	DEAF1	614659	616222	Hepatocytes_11947	openGene2openGene	SLE
metabolic	Hepatocytes	rs663743	chr11	64284975	rs2510066	ENSG00000149743	ENST00000539595	TRPT1	64284421	64286124	Hepatocytes_13912	openGene2openGene	T1D
metabolic	Hepatocytes	rs12421615	chr11	64285685	rs887314	ENSG00000149743	ENST00000545812	TRPT1	64284421	64286124	Hepatocytes_13912	openGene2openGene	VIT
metabolic	Hepatocytes	rs58763752	chr10	32980469	rs60724454	ENSG00000229656	ENST00000659846	ITGB1-DT	32980413	32981049	Hepatocytes_8717	openGene2openGene	T1D
metabolic	Hepatocytes	rs63406760	chr12	123364549	rs7485502	ENSG00000183955	ENST00000485469	KMT5A	123363938	123365990	Hepatocytes_20066	openGene2openGene	ALG
metabolic	Hepatocytes	rs63406760	chr12	123364549	rs7485502	ENSG00000183955	ENST00000462311	KMT5A	123363938	123365990	Hepatocytes_20066	openGene2openGene	ALG
metabolic	Hepatocytes	rs11089629	chr22	21568167	rs11089620	ENSG00000128228	ENST00000248958	SDF2L1	21567510	21568455	Hepatocytes_48624	openGene2openGene	SLE
metabolic	Hepatocytes	rs74908652	chr19	10315836	rs78295726	ENSG00000161847	ENST00000592208	RAVER1	10315398	10316209	Hepatocytes_36648	openGene2openGene	SLE
metabolic	Hepatocytes	rs112006329	chr11	613757	rs59115876	ENSG00000177225	ENST00000354286	GATD1	613395	614128	Hepatocytes_11946	openGene2openGene	SLE
metabolic	Hepatocytes	rs2233424	chr6	44263742	rs3799963	ENSG00000112715	ENST00000518538	VEGFA	44263421	44263762	Hepatocytes_66232	ocr2openGene	RA
metabolic	Hepatocytes	rs5758343	chr22	41413619	rs202634	ENSG00000100412	ENST00000677153	ACO2	41413489	41414794	Hepatocytes_49590	ocr2openGene	ALG
metabolic	Hepatocytes	rs9611565	chr22	41381879	rs2234058	ENSG00000100412	ENST00000678819	ACO2	41380934	41382515	Hepatocytes_49585	openGene2openGene	VIT
metabolic	Hepatocytes	rs6651252	chr8	128556787	rs1561925	ENSG00000249375	ENST00000502463	CASC11	128556666	128557052	Hepatocytes_77378	ocr2openGene	SLE
metabolic	Hepatocytes	rs1736137	chr21	15455916	rs1736157	ENSG00000229425	ENST00000635621	ENSG00000229425	15455706	15456392	Hepatocytes_47485	ocr2openGene	CRO
metabolic	Hepatocytes	rs9611565	chr22	41381311	rs2234053	ENSG00000100412	ENST00000471094	ACO2	41380934	41382515	Hepatocytes_49585	openGene2openGene	VIT
metabolic	Hepatocytes	rs11611029	chr12	55974294	rs11171710	ENSG00000135404	ENST00000552164	CD63	55973422	55974575	Hepatocytes_17960	openGene2openGene	HT
metabolic	Hepatocytes	rs112006329	chr11	613757	rs59115876	ENSG00000177542	ENST00000533385	SLC25A22	613395	614128	Hepatocytes_11946	openGene2openGene	SLE
metabolic	Hepatocytes	rs2017445	chr12	56041720	rs705705	ENSG00000139531	ENST00000356124	SUOX	56041460	56042371	Hepatocytes_17965	openGene2openGene	VIT
metabolic	Hepatocytes	rs6445975	chr3	58388706	rs7612923	ENSG00000168297	ENST00000479241	PXK	58388470	58388919	Hepatocytes_51930	ocr2openGene	SLE
metabolic	Hepatocytes	rs112006329	chr11	612843	rs10902178	ENSG00000177042	ENST00000528024	TMEM80	612597	612921	Hepatocytes_11945	openGene2openGene	SLE
metabolic	Hepatocytes	rs2304206	chr19	49665614	rs2304206	ENSG00000126464	ENST00000418929	PRR12	49665462	49666192	Hepatocytes_38270	openGene2openGene	VIT
metabolic	Hepatocytes	rs7187776	chr16	28824359	rs149808056	ENSG00000149929	ENST00000279392	HIRIP3	28823580	28824670	Hepatocytes_28790	openGene2openGene	T1D
metabolic	Hepatocytes	rs2495365	chr1	2547072	rs2477678	ENSG00000157911	ENST00000514502	PEX10	2545956	2547324	Hepatocytes_147	ocr2openGene	UC
metabolic	Hepatocytes	rs13205210	chr6	34757701	rs7743724	ENSG00000064995	ENST00000687970	TAF11	34756490	34757725	Hepatocytes_65715	openGene2openGene	SLE
metabolic	Hepatocytes	rs63406760	chr12	123364549	rs7485502	ENSG00000270095	ENST00000602558	ENSG00000270095	123363938	123365990	Hepatocytes_20066	openGene2openGene	ALG
metabolic	Hepatocytes	rs5758343	chr22	41381909	rs2234059	ENSG00000100412	ENST00000677153	ACO2	41380934	41382515	Hepatocytes_49585	openGene2openGene	ALG
metabolic	Hepatocytes	rs2017445	chr12	56041720	rs705705	ENSG00000139531	ENST00000552813	SUOX	56041460	56042371	Hepatocytes_17965	openGene2openGene	VIT
metabolic	Hepatocytes	rs870355	chr17	78169287	rs9908349	ENSG00000171302	ENST00000592033	CANT1	78168348	78169751	Hepatocytes_33491	openGene2openGene	VIT
metabolic	Hepatocytes	rs1463485	chr17	75854333	rs9894009	ENSG00000141569	ENST00000540128	TRIM65	75854100	75854640	Hepatocytes_33358	openGene2openGene	SLE
metabolic	Hepatocytes	rs1194	chr6	35260055	rs4713844	ENSG00000112039	ENST00000229769	FANCE	35259087	35260409	Hepatocytes_65742	openGene2openGene	SLE
metabolic	Hepatocytes	rs2017445	chr12	56041628	rs705704	ENSG00000182796	ENST00000471276	TMEM198B	56041460	56042371	Hepatocytes_17965	openGene2openGene	VIT
metabolic	Hepatocytes	rs8079075	chr17	39739722	rs9896940	ENSG00000141736	ENST00000584601	ERBB2	39738562	39739781	Hepatocytes_32021	openGene2openGene	SLE
metabolic	Hepatocytes	rs11246217	chr11	613757	rs59115876	ENSG00000177042	ENST00000488769	TMEM80	613395	614128	Hepatocytes_11946	openGene2openGene	SLE
metabolic	Hepatocytes	rs112006329	chr11	613757	rs59115876	ENSG00000177030	ENST00000530813	DEAF1	613395	614128	Hepatocytes_11946	openGene2openGene	SLE
metabolic	Hepatocytes	rs11643872	chr16	31093557	rs9934438	ENSG00000131797	ENST00000685223	CLUHP3	31093164	31093696	Hepatocytes_28944	openGene2openGene	GD
metabolic	Hepatocytes	rs1516971	chr8	128543478	rs2138636	ENSG00000136997	ENST00000641036	MYC	128543364	128543632	Hepatocytes_77376	ocr2openGene	RA
metabolic	Hepatocytes	rs63406760	chr12	123164939	rs1617434	ENSG00000051825	ENST00000535049	MPHOSPH9	123164835	123165170	Hepatocytes_20062	openGene2openGene	ALG
metabolic	Hepatocytes	rs11714843	chr3	119498465	rs2280670	ENSG00000138495	ENST00000261070	COX17	119498179	119498968	Hepatocytes_53178	openGene2openGene	JIA
metabolic	Hepatocytes	rs63406760	chr12	123164939	rs1617434	ENSG00000051825	ENST00000545556	MPHOSPH9	123164835	123165170	Hepatocytes_20062	openGene2openGene	ALG
metabolic	Hepatocytes	rs7132277	chr12	123043858	rs655293	ENSG00000182196	ENST00000453766	ARL6IP4	123043454	123043901	Hepatocytes_20041	ocr2openGene	MS
metabolic	Hepatocytes	rs34840245	chr6	34757701	rs7743724	ENSG00000064995	ENST00000420584	TAF11	34756490	34757725	Hepatocytes_65715	openGene2openGene	SLE
metabolic	Hepatocytes	rs7731626	chr5	56142753	rs6859219	ENSG00000134352	ENST00000503773	IL6ST	56142484	56143078	Hepatocytes_61021	ocr2openGene	CRO
metabolic	Hepatocytes	rs112006329	chr11	612843	rs10902178	ENSG00000177106	ENST00000650127	EPS8L2	612597	612921	Hepatocytes_11945	openGene2openGene	SLE
metabolic	Hepatocytes	rs2495365	chr1	2548544	rs1974044	ENSG00000116151	ENST00000607031	MORN1	2547996	2549109	Hepatocytes_148	openGene2openGene	UC
metabolic	Hepatocytes	rs2495365	chr1	2547072	rs2477678	ENSG00000116151	ENST00000606372	MORN1	2545956	2547324	Hepatocytes_147	openGene2openGene	UC
metabolic	Hepatocytes	rs1453560	chr17	39739722	rs9896940	ENSG00000131748	ENST00000579479	STARD3	39738562	39739781	Hepatocytes_32021	openGene2openGene	SLE
metabolic	Hepatocytes	rs11755393	chr6	34673638	rs2395599	ENSG00000124562	ENST00000244520	SNRPC	34673538	34674165	Hepatocytes_65710	openGene2openGene	SLE
metabolic	Hepatocytes	rs533646	chr11	118679199	rs656575	ENSG00000239726	ENST00000471754	RN7SL688P	118678908	118679294	Hepatocytes_15684	openGene2openGene	MS
metabolic	Hepatocytes	rs4690229	chr4	973551	rs113075206	ENSG00000127419	ENST00000452360	TMEM175	972678	973969	Hepatocytes_55791	openGene2openGene	SLE
metabolic	Hepatocytes	rs7204270	chr16	30183519	rs930392	ENSG00000090238	ENST00000568674	YPEL3	30183063	30183747	Hepatocytes_28869	openGene2openGene	MS
metabolic	Hepatocytes	rs7130753	chr11	111602364	rs59921976	ENSG00000137713	ENST00000393055	PPP2R1B	111601958	111603291	Hepatocytes_15392	ocr2openGene	ALG
metabolic	Hepatocytes	rs1170436	chr16	68530283	rs1728769	ENSG00000213380	ENST00000615447	COG8	68529815	68530563	Hepatocytes_29727	openGene2openGene	SLE
metabolic	Hepatocytes	rs12720356	chr19	10380329	rs2304257	ENSG00000267105	ENST00000587088	ENSG00000267105	10380322	10381144	Hepatocytes_36654	openGene2openGene	PSO
metabolic	Hepatocytes	rs4809219	chr20	63741353	rs4809221	ENSG00000101246	ENST00000612256	ARFRP1	63740666	63741433	Hepatocytes_47365	openGene2openGene	ECZ
metabolic	Hepatocytes	rs11590283	chr1	1308516	rs61766198	ENSG00000131591	ENST00000421241	C1orf159	1307427	1308932	Hepatocytes_47	openGene2openGene	SLE
metabolic	Hepatocytes	rs4899260	chr14	68816828	rs4899262	ENSG00000072121	ENST00000557366	ZFYVE26	68815948	68816978	Hepatocytes_23795	ocr2openGene	CEL
metabolic	Hepatocytes	rs11643872	chr16	31093557	rs9934438	ENSG00000175938	ENST00000562699	ORAI3	31093164	31093696	Hepatocytes_28944	openGene2openGene	GD
metabolic	Hepatocytes	rs12421615	chr11	64285685	rs887314	ENSG00000289486	ENST00000686810	ENSG00000289486	64284421	64286124	Hepatocytes_13912	openGene2openGene	VIT
metabolic	Hepatocytes	rs870355	chr17	78169467	rs3794742	ENSG00000055483	ENST00000592275	USP36	78168348	78169751	Hepatocytes_33491	openGene2openGene	VIT
metabolic	Hepatocytes	rs5758343	chr22	41381311	rs2234053	ENSG00000100412	ENST00000677554	ACO2	41380934	41382515	Hepatocytes_49585	openGene2openGene	ALG
metabolic	Hepatocytes	rs6651252	chr8	128555046	rs6651253	ENSG00000136997	ENST00000259523	MYC	128554785	128555506	Hepatocytes_77377	ocr2openGene	SLE
metabolic	Hepatocytes	rs63406760	chr12	123043858	rs655293	ENSG00000090975	ENST00000542210	PITPNM2	123043454	123043901	Hepatocytes_20041	ocr2openGene	ALG
metabolic	Hepatocytes	rs112006329	chr11	615011	rs12272434	ENSG00000177030	ENST00000690068	DEAF1	614659	616222	Hepatocytes_11947	openGene2openGene	SLE
metabolic	Hepatocytes	rs2495365	chr1	2548544	rs1974044	ENSG00000116151	ENST00000469374	MORN1	2547996	2549109	Hepatocytes_148	openGene2openGene	UC
metabolic	Hepatocytes	rs1463485	chr17	75851532	rs936393	ENSG00000108479	ENST00000586244	GALK1	75851360	75851557	Hepatocytes_33357	openGene2openGene	SLE
metabolic	Hepatocytes	rs5758343	chr22	41381879	rs2234058	ENSG00000100401	ENST00000356244	RANGAP1	41380934	41382515	Hepatocytes_49585	openGene2openGene	ALG
metabolic	Hepatocytes	rs112006329	chr11	615010	rs12290989	ENSG00000177030	ENST00000382409	DEAF1	614659	616222	Hepatocytes_11947	openGene2openGene	SLE
metabolic	Hepatocytes	rs8042861	chr15	90388225	rs2589941	ENSG00000184508	ENST00000643068	HDDC3	90387781	90388819	Hepatocytes_27467	openGene2openGene	MS
metabolic	Hepatocytes	rs13205210	chr6	34887971	rs1051115	ENSG00000270800	ENST00000639725	RPS10-NUDT3	34887747	34888237	Hepatocytes_65719	openGene2openGene	SLE
metabolic	Hepatocytes	rs7132277	chr12	123164939	rs1617434	ENSG00000051825	ENST00000538169	MPHOSPH9	123164835	123165170	Hepatocytes_20062	openGene2openGene	MS
metabolic	Hepatocytes	rs12445568	chr16	30985551	rs12443627	ENSG00000131797	ENST00000693004	CLUHP3	30984905	30986369	Hepatocytes_28935	openGene2openGene	PSO
metabolic	Hepatocytes	rs9926533	chr16	31093188	rs8050894	ENSG00000103496	ENST00000487411	STX4	31093164	31093696	Hepatocytes_28944	openGene2openGene	SLE
metabolic	Hepatocytes	rs5758343	chr22	41517840	rs17367716	ENSG00000100412	ENST00000677698	ACO2	41517573	41518014	Hepatocytes_49602	openGene2openGene	ALG
metabolic	Hepatocytes	rs1048990	chr14	35122110	rs28365850	ENSG00000151327	ENST00000280987	FAM177A1	35121620	35122953	Hepatocytes_22917	openGene2openGene	ALG
metabolic	Hepatocytes	rs1048990	chr14	35122110	rs28365850	ENSG00000151327	ENST00000556858	FAM177A1	35121620	35122953	Hepatocytes_22917	openGene2openGene	ALG
metabolic	Hepatocytes	rs17849502	chr1	183471396	rs41272536	ENSG00000143344	ENST00000304685	RGL1	183471057	183473148	Hepatocytes_5582	openGene2openGene	SLE
metabolic	Hepatocytes	rs4821124	chr22	21568167	rs11089620	ENSG00000128228	ENST00000248958	SDF2L1	21567510	21568455	Hepatocytes_48624	openGene2openGene	PSO
metabolic	Hepatocytes	rs10936599	chr3	169769713	rs9811216	ENSG00000173889	ENST00000472330	PHC3	169769363	169769791	Hepatocytes_54716	openGene2openGene	CEL
metabolic	Hepatocytes	rs28449958	chr16	28824361	rs138159013	ENSG00000167371	ENST00000358758	PRRT2	28823580	28824670	Hepatocytes_28790	openGene2openGene	IBD
metabolic	Hepatocytes	rs9611565	chr22	41413633	rs202635	ENSG00000100412	ENST00000677427	ACO2	41413489	41414794	Hepatocytes_49590	ocr2openGene	VIT
metabolic	Hepatocytes	rs2038255	chr14	35122110	rs28365850	ENSG00000100883	ENST00000678477	SRP54	35121620	35122953	Hepatocytes_22917	openGene2openGene	ECZ
metabolic	Hepatocytes	rs1463485	chr17	75855710	rs1463485	ENSG00000132475	ENST00000589417	H3-3B	75854965	75856250	Hepatocytes_33359	openGene2openGene	SLE
metabolic	Hepatocytes	rs28449958	chr16	28824361	rs138159013	ENSG00000167371	ENST00000637403	PRRT2	28823580	28824670	Hepatocytes_28790	openGene2openGene	IBD
metabolic	Hepatocytes	rs9469899	chr6	34792107	rs6934662	ENSG00000064995	ENST00000688059	TAF11	34791437	34793185	Hepatocytes_65716	openGene2openGene	GD
metabolic	Hepatocytes	rs180977001	chr3	58332737	rs180977001	ENSG00000168309	ENST00000474531	FAM107A	58332604	58333706	Hepatocytes_51927	openGene2openGene	SLE
metabolic	Hepatocytes	rs11089637	chr22	21568075	rs140491	ENSG00000273342	ENST00000609038	ENSG00000273342	21567510	21568455	Hepatocytes_48624	openGene2openGene	RA
metabolic	Hepatocytes	rs5757584	chr22	39311217	chr22:39707222	ENSG00000100311	ENST00000331163	PDGFB	39310511	39311403	Hepatocytes_49498	ocr2openGene	CRO
metabolic	Hepatocytes	rs7187776	chr16	28863883	rs11864750	ENSG00000176953	ENST00000565752	NFATC2IP	28863218	28864383	Hepatocytes_28793	openGene2openGene	T1D
metabolic	Hepatocytes	rs7187776	chr16	28846324	rs7187776	ENSG00000280789	ENST00000320330	PAGR1	28846056	28846824	Hepatocytes_28792	openGene2openGene	T1D
metabolic	Hepatocytes	rs5758343	chr22	41381237	rs2234052	ENSG00000100412	ENST00000678819	ACO2	41380934	41382515	Hepatocytes_49585	openGene2openGene	ALG
metabolic	Hepatocytes	rs9611565	chr22	41381879	rs2234058	ENSG00000100412	ENST00000677492	ACO2	41380934	41382515	Hepatocytes_49585	openGene2openGene	VIT
metabolic	Hepatocytes	rs6651252	chr8	128555269	rs57593539	ENSG00000136997	ENST00000259523	MYC	128554785	128555506	Hepatocytes_77377	ocr2openGene	SLE
metabolic	Hepatocytes	rs77599401	chr1	206737908	rs77157682	ENSG00000237605	ENST00000669393	DYRK3-AS1	206737760	206738222	Hepatocytes_6273	ocr2openGene	T1D
metabolic	Hepatocytes	rs77599401	chr1	206685302	rs181345810	ENSG00000237605	ENST00000669393	DYRK3-AS1	206684635	206686344	Hepatocytes_6263	openGene2openGene	T1D
metabolic	Hepatocytes	rs12421615	chr11	64285685	rs887314	ENSG00000168439	ENST00000540736	STIP1	64284421	64286124	Hepatocytes_13912	openGene2openGene	VIT
metabolic	Hepatocytes	rs12720356	chr19	10380329	rs2304257	ENSG00000105397	ENST00000529739	TYK2	10380322	10381144	Hepatocytes_36654	openGene2openGene	PSO
metabolic	Hepatocytes	rs4690229	chr4	973657	rs13137144	ENSG00000145217	ENST00000361661	SLC26A1	972678	973969	Hepatocytes_55791	openGene2openGene	SLE
metabolic	Hepatocytes	rs10883723	chr10	102502871	rs2296590	ENSG00000077150	ENST00000467116	NFKB2	102501925	102503104	Hepatocytes_10873	openGene2openGene	ALG
metabolic	Hepatocytes	rs11246217	chr11	615011	rs12272434	ENSG00000177030	ENST00000528864	DEAF1	614659	616222	Hepatocytes_11947	openGene2openGene	SLE
metabolic	Hepatocytes	rs1463485	chr17	75855927	rs936394	ENSG00000108479	ENST00000586244	GALK1	75854965	75856250	Hepatocytes_33359	openGene2openGene	SLE
metabolic	Hepatocytes	rs1701704	chr12	56041628	rs705704	ENSG00000065357	ENST00000549097	DGKA	56041460	56042371	Hepatocytes_17965	openGene2openGene	T1D
metabolic	Hepatocytes	rs1463485	chr17	75854333	rs9894009	ENSG00000108479	ENST00000588479	GALK1	75854100	75854640	Hepatocytes_33358	openGene2openGene	SLE
metabolic	Hepatocytes	rs1463485	chr17	75854333	rs9894009	ENSG00000108479	ENST00000586244	GALK1	75854100	75854640	Hepatocytes_33358	openGene2openGene	SLE
metabolic	Hepatocytes	rs2495365	chr1	2547072	rs2477678	ENSG00000157911	ENST00000288774	PEX10	2545956	2547324	Hepatocytes_147	ocr2openGene	UC
metabolic	Hepatocytes	rs60542850	chr19	10380676	rs71297581	ENSG00000161847	ENST00000592208	RAVER1	10380322	10381144	Hepatocytes_36654	openGene2openGene	IBD
metabolic	Hepatocytes	rs6445975	chr3	58388706	rs7612923	ENSG00000168297	ENST00000383716	PXK	58388470	58388919	Hepatocytes_51930	ocr2openGene	SLE
metabolic	Hepatocytes	rs60542850	chr19	10380676	rs71297581	ENSG00000161847	ENST00000591969	RAVER1	10380322	10381144	Hepatocytes_36654	openGene2openGene	IBD
metabolic	Hepatocytes	rs2495365	chr1	2557491	rs2495366	ENSG00000157911	ENST00000514502	PEX10	2556205	2557684	Hepatocytes_150	openGene2openGene	UC
metabolic	Hepatocytes	rs663743	chr11	64284975	rs2510066	ENSG00000149743	ENST00000541278	TRPT1	64284421	64286124	Hepatocytes_13912	openGene2openGene	T1D
metabolic	Hepatocytes	rs6445975	chr3	58388706	rs7612923	ENSG00000168297	ENST00000477308	PXK	58388470	58388919	Hepatocytes_51930	ocr2openGene	SLE
metabolic	Hepatocytes	rs6445975	chr3	58388706	rs7612923	ENSG00000168297	ENST00000484288	PXK	58388470	58388919	Hepatocytes_51930	ocr2openGene	SLE
metabolic	Hepatocytes	rs9926533	chr16	31074149	rs2303222	ENSG00000103496	ENST00000613541	STX4	31074076	31074803	Hepatocytes_28943	openGene2openGene	SLE
metabolic	Hepatocytes	rs533646	chr11	118679255	rs660489	ENSG00000245869	ENST00000498872	ENSG00000245869	118678908	118679294	Hepatocytes_15684	openGene2openGene	MS
metabolic	Hepatocytes	rs4821124	chr22	21568167	rs11089620	ENSG00000161179	ENST00000464015	YDJC	21567510	21568455	Hepatocytes_48624	openGene2openGene	PSO
metabolic	Hepatocytes	rs9611565	chr22	41413619	rs202634	ENSG00000100410	ENST00000216252	PHF5A	41413489	41414794	Hepatocytes_49590	ocr2openGene	VIT
metabolic	Hepatocytes	rs2495365	chr1	2548544	rs1974044	ENSG00000157911	ENST00000510434	PEX10	2547996	2549109	Hepatocytes_148	ocr2openGene	UC
metabolic	Hepatocytes	rs9926533	chr16	31074149	rs2303222	ENSG00000103496	ENST00000496977	STX4	31074076	31074803	Hepatocytes_28943	openGene2openGene	SLE
metabolic	Hepatocytes	rs2495365	chr1	2547072	rs2477678	ENSG00000157911	ENST00000510434	PEX10	2545956	2547324	Hepatocytes_147	ocr2openGene	UC
metabolic	Hepatocytes	rs533646	chr11	118679255	rs660489	ENSG00000110375	ENST00000264031	UPK2	118678908	118679294	Hepatocytes_15684	openGene2openGene	MS
metabolic	Hepatocytes	rs533646	chr11	118689861	rs4938530	ENSG00000110375	ENST00000264031	UPK2	118689626	118690572	Hepatocytes_15686	ocr2openGene	MS
metabolic	Hepatocytes	rs7187776	chr16	28863226	rs62037367	ENSG00000275807	ENST00000614819	ENSG00000275807	28863218	28864383	Hepatocytes_28793	openGene2openGene	T1D
metabolic	Hepatocytes	rs4690229	chr4	973657	rs13137144	ENSG00000127415	ENST00000502910	IDUA	972678	973969	Hepatocytes_55791	openGene2openGene	SLE
metabolic	Hepatocytes	rs2256814	chr20	63737947	rs914559	ENSG00000101246	ENST00000612256	ARFRP1	63737918	63738317	Hepatocytes_47362	openGene2openGene	MS
metabolic	Hepatocytes	rs112006329	chr11	613757	rs59115876	ENSG00000177542	ENST00000531514	SLC25A22	613395	614128	Hepatocytes_11946	openGene2openGene	SLE
metabolic	Hepatocytes	rs4690229	chr4	987108	rs11248061	ENSG00000127419	ENST00000507319	TMEM175	986728	987870	Hepatocytes_55793	openGene2openGene	SLE
metabolic	Hepatocytes	rs112006329	chr11	575800	rs34793529	ENSG00000185522	ENST00000441853	LMNTD2	575428	576743	Hepatocytes_11940	openGene2openGene	SLE
metabolic	Hepatocytes	rs9611565	chr22	41381237	rs2234052	ENSG00000100412	ENST00000677492	ACO2	41380934	41382515	Hepatocytes_49585	openGene2openGene	VIT
metabolic	Hepatocytes	rs112006329	chr11	575800	rs34793529	ENSG00000177030	ENST00000528864	DEAF1	575428	576743	Hepatocytes_11940	openGene2openGene	SLE
metabolic	Hepatocytes	rs12445568	chr16	30985550	rs12443808	ENSG00000103507	ENST00000567530	BCKDK	30984905	30986369	Hepatocytes_28935	openGene2openGene	PSO
metabolic	Hepatocytes	rs17323934	chr7	26864711	rs17323934	ENSG00000270933	ENST00000602992	ENSG00000270933	26864208	26865172	Hepatocytes_70209	openGene2openGene	T1D
metabolic	Hepatocytes	rs34835	chr16	28554346	rs7191618	ENSG00000168488	ENST00000563314	ATXN2L	28553802	28554514	Hepatocytes_28782	openGene2openGene	T1D
metabolic	Hepatocytes	rs12421615	chr11	64284975	rs2510066	ENSG00000149743	ENST00000394547	TRPT1	64284421	64286124	Hepatocytes_13912	openGene2openGene	VIT
metabolic	Hepatocytes	rs5758343	chr22	41381909	rs2234059	ENSG00000100412	ENST00000677492	ACO2	41380934	41382515	Hepatocytes_49585	openGene2openGene	ALG
metabolic	Hepatocytes	rs2017445	chr12	56041720	rs705705	ENSG00000170515	ENST00000303305	PA2G4	56041460	56042371	Hepatocytes_17965	openGene2openGene	VIT
metabolic	Hepatocytes	rs1516971	chr8	128540610	rs2392944	ENSG00000136997	ENST00000641036	MYC	128540399	128540814	Hepatocytes_77375	ocr2openGene	RA
metabolic	Hepatocytes	rs112006329	chr11	612843	rs10902178	ENSG00000177030	ENST00000693164	DEAF1	612597	612921	Hepatocytes_11945	openGene2openGene	SLE
metabolic	Hepatocytes	rs1170436	chr16	68528912	rs4783653	ENSG00000198373	ENST00000568845	WWP2	68528628	68529028	Hepatocytes_29726	openGene2openGene	SLE
metabolic	Hepatocytes	rs28449958	chr16	28822933	rs201131521	ENSG00000169592	ENST00000569957	INO80E	28822515	28823238	Hepatocytes_28789	openGene2openGene	IBD
metabolic	Hepatocytes	rs11643872	chr16	31093557	rs9934438	ENSG00000103496	ENST00000461455	STX4	31093164	31093696	Hepatocytes_28944	openGene2openGene	GD
metabolic	Hepatocytes	rs13205210	chr6	34757701	rs7743724	ENSG00000064995	ENST00000361288	TAF11	34756490	34757725	Hepatocytes_65715	openGene2openGene	SLE
metabolic	Hepatocytes	rs12445568	chr16	31033576	rs12445650	ENSG00000176723	ENST00000564218	ZNF843	31032757	31034494	Hepatocytes_28938	openGene2openGene	PSO
metabolic	Hepatocytes	rs77599401	chr1	206685302	rs181345810	ENSG00000143479	ENST00000367106	DYRK3	206684635	206686344	Hepatocytes_6263	openGene2openGene	T1D
metabolic	Hepatocytes	rs12156002	chr8	128168063	rs36099148	ENSG00000249375	ENST00000518376	CASC11	128167327	128168195	Hepatocytes_77357	ocr2openGene	SLE
metabolic	Hepatocytes	rs4252665	chr17	39739722	rs9896940	ENSG00000131748	ENST00000580611	STARD3	39738562	39739781	Hepatocytes_32021	openGene2openGene	SLE
metabolic	Hepatocytes	rs1887428	chr9	4984530	rs1887428	ENSG00000228165	ENST00000443970	ENSG00000228165	4984361	4985621	Hepatocytes_78078	openGene2openGene	IBD
metabolic	Hepatocytes	rs3197999	chr3	49358927	rs3811699	ENSG00000145020	ENST00000636594	AMT	49357519	49359103	Hepatocytes_51542	openGene2openGene	IBD
metabolic	Hepatocytes	rs1170436	chr16	68530221	rs1728770	ENSG00000213380	ENST00000615447	COG8	68529815	68530563	Hepatocytes_29727	openGene2openGene	SLE
metabolic	Hepatocytes	rs870355	chr17	78169287	rs9908349	ENSG00000108679	ENST00000588990	LGALS3BP	78168348	78169751	Hepatocytes_33491	openGene2openGene	VIT
metabolic	Hepatocytes	rs4809219	chr20	63740795	rs6062510	ENSG00000101246	ENST00000618838	ARFRP1	63740666	63741433	Hepatocytes_47365	openGene2openGene	ECZ
metabolic	Hepatocytes	rs7204270	chr16	30183519	rs930392	ENSG00000090238	ENST00000398841	YPEL3	30183063	30183747	Hepatocytes_28869	openGene2openGene	MS
metabolic	Hepatocytes	rs1170436	chr16	68528912	rs4783653	ENSG00000213380	ENST00000562595	COG8	68528628	68529028	Hepatocytes_29726	openGene2openGene	SLE
metabolic	Hepatocytes	rs11643872	chr16	31093557	rs9934438	ENSG00000175938	ENST00000563161	ORAI3	31093164	31093696	Hepatocytes_28944	openGene2openGene	GD
metabolic	Hepatocytes	rs2495365	chr1	2548544	rs1974044	ENSG00000149527	ENST00000419816	PLCH2	2547996	2549109	Hepatocytes_148	openGene2openGene	UC
metabolic	Hepatocytes	rs12445568	chr16	30985551	rs12443627	ENSG00000103507	ENST00000567682	BCKDK	30984905	30986369	Hepatocytes_28935	openGene2openGene	PSO
metabolic	Hepatocytes	rs1194	chr6	35260055	rs4713844	ENSG00000112039	ENST00000696265	FANCE	35259087	35260409	Hepatocytes_65742	openGene2openGene	SLE
metabolic	Hepatocytes	rs112006329	chr11	615010	rs12290989	ENSG00000177106	ENST00000534449	EPS8L2	614659	616222	Hepatocytes_11947	openGene2openGene	SLE
metabolic	Hepatocytes	rs2256814	chr20	63737947	rs914559	ENSG00000101246	ENST00000609188	ARFRP1	63737918	63738317	Hepatocytes_47362	openGene2openGene	MS
metabolic	Hepatocytes	rs7187776	chr16	28864161	rs7193733	ENSG00000176953	ENST00000565752	NFATC2IP	28863218	28864383	Hepatocytes_28793	openGene2openGene	T1D
metabolic	Hepatocytes	rs2283789	chr22	21630090	rs3747093	ENSG00000099940	ENST00000215730	SNAP29	21629129	21630321	Hepatocytes_48628	openGene2openGene	CRO
metabolic	Hepatocytes	rs1453560	chr17	39739722	rs9896940	ENSG00000141736	ENST00000584014	ERBB2	39738562	39739781	Hepatocytes_32021	openGene2openGene	SLE
metabolic	Hepatocytes	rs63406760	chr12	122966218	rs4148856	ENSG00000130921	ENST00000679849	MTRFR	122966213	122966848	Hepatocytes_20034	openGene2openGene	ALG
metabolic	Hepatocytes	rs6651252	chr8	128539894	rs10098999	ENSG00000249375	ENST00000502463	CASC11	128539735	128540242	Hepatocytes_77374	ocr2openGene	SLE
metabolic	Hepatocytes	rs2495365	chr1	2548544	rs1974044	ENSG00000238164	ENST00000452793	TNFRSF14-AS1	2547996	2549109	Hepatocytes_148	openGene2openGene	UC
metabolic	Hepatocytes	rs11611029	chr12	55974294	rs11171710	ENSG00000135404	ENST00000548898	CD63	55973422	55974575	Hepatocytes_17960	openGene2openGene	HT
metabolic	Hepatocytes	rs12232003	chr12	53180847	rs59218377	ENSG00000111077	ENST00000549700	TNS2	53180297	53181310	Hepatocytes_17827	openGene2openGene	T1D
metabolic	Hepatocytes	rs11246217	chr11	615011	rs12272434	ENSG00000177542	ENST00000526152	SLC25A22	614659	616222	Hepatocytes_11947	openGene2openGene	SLE
metabolic	Hepatocytes	rs5758343	chr22	41381554	rs9607799	ENSG00000100401	ENST00000356244	RANGAP1	41380934	41382515	Hepatocytes_49585	openGene2openGene	ALG
metabolic	Hepatocytes	rs3197999	chr3	50195884	rs13064381	ENSG00000214706	ENST00000414734	IFRD2	50194570	50196226	Hepatocytes_51586	openGene2openGene	IBD
metabolic	Hepatocytes	rs10213692	chr5	56143024	rs10065637	ENSG00000227908	ENST00000687673	IL6ST-DT	56142484	56143078	Hepatocytes_61021	ocr2openGene	JIA
metabolic	Hepatocytes	rs10213692	chr5	56143024	rs10065637	ENSG00000227908	ENST00000686916	IL6ST-DT	56142484	56143078	Hepatocytes_61021	ocr2openGene	JIA
metabolic	Hepatocytes	rs12445568	chr16	30985550	rs12443808	ENSG00000131797	ENST00000690479	CLUHP3	30984905	30986369	Hepatocytes_28935	openGene2openGene	PSO
metabolic	Hepatocytes	rs17085007	chr13	26969096	rs57378442	ENSG00000234772	ENST00000667032	LINC00412	26968498	26969186	Hepatocytes_20556	ocr2openGene	UC
metabolic	Hepatocytes	rs11675538	chr2	65436024	rs11126037	ENSG00000198369	ENST00000452315	SPRED2	65435708	65436948	Hepatocytes_40547	openGene2openGene	UC
metabolic	Hepatocytes	rs4821124	chr22	21568075	rs140491	ENSG00000128228	ENST00000466935	SDF2L1	21567510	21568455	Hepatocytes_48624	openGene2openGene	PSO
metabolic	Hepatocytes	rs4976646	chr5	177363161	rs67111717	ENSG00000198055	ENST00000511244	GRK6	177362818	177363476	Hepatocytes_64196	ocr2openGene	MS
metabolic	Hepatocytes	rs6651252	chr8	128540610	rs2392944	ENSG00000136997	ENST00000259523	MYC	128540399	128540814	Hepatocytes_77375	ocr2openGene	SLE
metabolic	Hepatocytes	rs72832915	chr17	39730733	rs3809717	ENSG00000141744	ENST00000394246	PNMT	39730110	39730837	Hepatocytes_32019	openGene2openGene	SLE
metabolic	Hepatocytes	rs4976646	chr5	177363161	rs67111717	ENSG00000198055	ENST00000355472	GRK6	177362818	177363476	Hepatocytes_64196	ocr2openGene	MS
metabolic	Hepatocytes	rs28449958	chr16	28863801	rs7198606	ENSG00000168488	ENST00000561539	ATXN2L	28863218	28864383	Hepatocytes_28793	openGene2openGene	IBD
metabolic	Hepatocytes	rs12445568	chr16	30985550	rs12443808	ENSG00000131797	ENST00000525610	CLUHP3	30984905	30986369	Hepatocytes_28935	openGene2openGene	PSO
metabolic	Hepatocytes	rs1463485	chr17	75855927	rs936394	ENSG00000132475	ENST00000589417	H3-3B	75854965	75856250	Hepatocytes_33359	openGene2openGene	SLE
metabolic	Hepatocytes	rs17293632	chr15	67150258	rs17293632	ENSG00000166949	ENST00000559460	SMAD3	67150058	67150797	Hepatocytes_26607	ocr2openGene	CRO
metabolic	Hepatocytes	rs1170436	chr16	68529888	rs1645935	ENSG00000132604	ENST00000566257	TERF2	68529815	68530563	Hepatocytes_29727	openGene2openGene	SLE
metabolic	Hepatocytes	rs1453560	chr17	39739722	rs9896940	ENSG00000161395	ENST00000429199	PGAP3	39738562	39739781	Hepatocytes_32021	openGene2openGene	SLE
metabolic	Hepatocytes	rs7187776	chr16	28863226	rs62037367	ENSG00000177548	ENST00000566762	RABEP2	28863218	28864383	Hepatocytes_28793	openGene2openGene	T1D
metabolic	Hepatocytes	rs12445568	chr16	30985550	rs12443808	ENSG00000167397	ENST00000498155	VKORC1	30984905	30986369	Hepatocytes_28935	openGene2openGene	PSO
metabolic	Hepatocytes	rs870355	chr17	78169467	rs3794742	ENSG00000287539	ENST00000667381	ENSG00000287539	78168348	78169751	Hepatocytes_33491	openGene2openGene	VIT
metabolic	Hepatocytes	rs11246217	chr11	613757	rs59115876	ENSG00000177542	ENST00000625752	SLC25A22	613395	614128	Hepatocytes_11946	openGene2openGene	SLE
metabolic	Hepatocytes	rs28449958	chr16	28822933	rs201131521	ENSG00000013364	ENST00000563915	MVP	28822515	28823238	Hepatocytes_28789	openGene2openGene	IBD
metabolic	Hepatocytes	rs2304206	chr19	49665670	rs2304205	ENSG00000142546	ENST00000601340	NOSIP	49665462	49666192	Hepatocytes_38270	openGene2openGene	VIT
metabolic	Hepatocytes	rs1048990	chr14	35292469	rs1048990	ENSG00000100906	ENST00000557459	NFKBIA	35292062	35292921	Hepatocytes_22925	openGene2openGene	ALG
metabolic	Hepatocytes	rs12142199	chr1	1308516	rs61766198	ENSG00000160087	ENST00000435198	UBE2J2	1307427	1308932	Hepatocytes_47	openGene2openGene	SLE
metabolic	Hepatocytes	rs766751473	chr5	132475490	rs11741255	ENSG00000197536	ENST00000378953	IRF1-AS1	132475298	132476343	Hepatocytes_62661	openGene2openGene	T1D
metabolic	Hepatocytes	rs2495365	chr1	2548544	rs1974044	ENSG00000116151	ENST00000494279	MORN1	2547996	2549109	Hepatocytes_148	openGene2openGene	UC
metabolic	Hepatocytes	rs9259819	chr6	29926679	rs117872147	ENSG00000230521	ENST00000420084	ENSG00000230521	29926029	29927379	Hepatocytes_65420	openGene2openGene	ALG
metabolic	Hepatocytes	rs2017445	chr12	56041628	rs705704	ENSG00000065357	ENST00000557080	DGKA	56041460	56042371	Hepatocytes_17965	openGene2openGene	VIT
metabolic	Hepatocytes	rs4976646	chr5	177367190	rs12654812	ENSG00000213347	ENST00000427908	MXD3	177366746	177367498	Hepatocytes_64197	openGene2openGene	MS
metabolic	Hepatocytes	rs12720356	chr19	10380329	rs2304257	ENSG00000105397	ENST00000527481	TYK2	10380322	10381144	Hepatocytes_36654	openGene2openGene	PSO
metabolic	Hepatocytes	rs74610550	chr19	1184156	rs59320291	ENSG00000099817	ENST00000619917	POLR2E	1183556	1184204	Hepatocytes_36025	ocr2openGene	CRO
metabolic	Hepatocytes	rs12445568	chr16	30985551	rs12443627	ENSG00000156885	ENST00000287490	COX6A2	30984905	30986369	Hepatocytes_28935	openGene2openGene	PSO
metabolic	Hepatocytes	rs9611565	chr22	41381311	rs2234053	ENSG00000100401	ENST00000405486	RANGAP1	41380934	41382515	Hepatocytes_49585	openGene2openGene	VIT
metabolic	Hepatocytes	rs9611565	chr22	41381311	rs2234053	ENSG00000100401	ENST00000422838	RANGAP1	41380934	41382515	Hepatocytes_49585	openGene2openGene	VIT
metabolic	Hepatocytes	rs7665090	chr4	102633365	rs12498722	ENSG00000109323	ENST00000646311	MANBA	102633184	102633544	Hepatocytes_58090	ocr2openGene	MS
metabolic	Hepatocytes	rs7665090	chr4	102633365	rs12498722	ENSG00000109323	ENST00000645348	MANBA	102633184	102633544	Hepatocytes_58090	ocr2openGene	MS
metabolic	Hepatocytes	rs2495365	chr1	2556327	rs2227313	ENSG00000157870	ENST00000474659	PRXL2B	2556205	2557684	Hepatocytes_150	openGene2openGene	UC
metabolic	Hepatocytes	rs2233424	chr6	44265183	rs2233434	ENSG00000137216	ENST00000323267	TMEM63B	44264865	44265799	Hepatocytes_66233	openGene2openGene	RA
metabolic	Hepatocytes	rs9611565	chr22	41414166	rs132920	ENSG00000100412	ENST00000678269	ACO2	41413489	41414794	Hepatocytes_49590	ocr2openGene	VIT
metabolic	Hepatocytes	rs11611029	chr12	55974294	rs11171710	ENSG00000135404	ENST00000257857	CD63	55973422	55974575	Hepatocytes_17960	openGene2openGene	HT
metabolic	Hepatocytes	rs11246217	chr11	615010	rs12290989	ENSG00000177542	ENST00000531534	SLC25A22	614659	616222	Hepatocytes_11947	openGene2openGene	SLE
metabolic	Hepatocytes	rs694739	chr11	64284975	rs2510066	ENSG00000182450	ENST00000696753	KCNK4	64284421	64286124	Hepatocytes_13912	openGene2openGene	MS
metabolic	Hepatocytes	rs11130633	chr3	58388706	rs7612923	ENSG00000168297	ENST00000484288	PXK	58388470	58388919	Hepatocytes_51930	ocr2openGene	SLE
metabolic	Hepatocytes	rs2495365	chr1	2557491	rs2495366	ENSG00000157911	ENST00000507596	PEX10	2556205	2557684	Hepatocytes_150	openGene2openGene	UC
metabolic	Hepatocytes	rs7130753	chr11	111602364	rs59921976	ENSG00000255292	ENST00000531744	ENSG00000255292	111601958	111603291	Hepatocytes_15392	openGene2openGene	ALG
metabolic	Hepatocytes	rs11246217	chr11	625085	rs58688157	ENSG00000199038	ENST00000362168	MIR210	624586	625577	Hepatocytes_11949	openGene2openGene	SLE
metabolic	Hepatocytes	rs28449958	chr16	28822933	rs201131521	ENSG00000238045	ENST00000569981	ENSG00000238045	28822515	28823238	Hepatocytes_28789	openGene2openGene	IBD
metabolic	Hepatocytes	rs12445568	chr16	31033576	rs12445650	ENSG00000099377	ENST00000297679	HSD3B7	31032757	31034494	Hepatocytes_28938	openGene2openGene	PSO
metabolic	Hepatocytes	rs11611029	chr12	55974294	rs11171710	ENSG00000135404	ENST00000546939	CD63	55973422	55974575	Hepatocytes_17960	openGene2openGene	HT
metabolic	Hepatocytes	rs533646	chr11	118679892	rs673770	ENSG00000110375	ENST00000264031	UPK2	118679452	118679924	Hepatocytes_15685	openGene2openGene	MS
metabolic	Hepatocytes	rs663743	chr11	64285685	rs887314	ENSG00000168439	ENST00000540501	STIP1	64284421	64286124	Hepatocytes_13912	openGene2openGene	T1D
metabolic	Hepatocytes	rs9611565	chr22	41381237	rs2234052	ENSG00000100412	ENST00000471094	ACO2	41380934	41382515	Hepatocytes_49585	openGene2openGene	VIT
metabolic	Hepatocytes	rs533646	chr11	118689861	rs4938530	ENSG00000110375	ENST00000534788	UPK2	118689626	118690572	Hepatocytes_15686	ocr2openGene	MS
metabolic	Hepatocytes	rs2304206	chr19	49665763	rs2304204	ENSG00000142546	ENST00000600019	NOSIP	49665462	49666192	Hepatocytes_38270	openGene2openGene	VIT
metabolic	Hepatocytes	rs6651252	chr8	128555269	rs57593539	ENSG00000136997	ENST00000377970	MYC	128554785	128555506	Hepatocytes_77377	ocr2openGene	SLE
metabolic	Hepatocytes	rs6651252	chr8	128543478	rs2138636	ENSG00000136997	ENST00000621592	MYC	128543364	128543632	Hepatocytes_77376	ocr2openGene	SLE
metabolic	Hepatocytes	rs7679	chr20	45934368	rs1057208	ENSG00000204070	ENST00000372727	SYS1	45934140	45935590	Hepatocytes_46765	openGene2openGene	SLE
metabolic	Hepatocytes	rs2233424	chr6	44265183	rs2233434	ENSG00000137216	ENST00000259746	TMEM63B	44264865	44265799	Hepatocytes_66233	openGene2openGene	RA
metabolic	Hepatocytes	rs6651252	chr8	128555046	rs6651253	ENSG00000136997	ENST00000641036	MYC	128554785	128555506	Hepatocytes_77377	ocr2openGene	SLE
metabolic	Hepatocytes	rs60131261	chr6	29967799	rs4538750	ENSG00000227262	ENST00000450128	HCG4B	29967468	29967835	Hepatocytes_65424	ocr2openGene	VIT
metabolic	Hepatocytes	rs6651252	chr8	128555046	rs6651253	ENSG00000136997	ENST00000517291	MYC	128554785	128555506	Hepatocytes_77377	ocr2openGene	SLE
metabolic	Hepatocytes	rs9926533	chr16	31093557	rs9934438	ENSG00000099365	ENST00000566211	STX1B	31093164	31093696	Hepatocytes_28944	openGene2openGene	SLE
metabolic	Hepatocytes	rs2495365	chr1	2547072	rs2477678	ENSG00000116151	ENST00000475812	MORN1	2545956	2547324	Hepatocytes_147	openGene2openGene	UC
metabolic	Hepatocytes	rs11246217	chr11	615011	rs12272434	ENSG00000177225	ENST00000354286	GATD1	614659	616222	Hepatocytes_11947	openGene2openGene	SLE
metabolic	Hepatocytes	rs5758343	chr22	41414166	rs132920	ENSG00000100412	ENST00000678269	ACO2	41413489	41414794	Hepatocytes_49590	ocr2openGene	ALG
metabolic	Hepatocytes	rs58763752	chr10	32957868	rs1187075	ENSG00000229656	ENST00000414157	ITGB1-DT	32957417	32958871	Hepatocytes_8715	openGene2openGene	T1D
metabolic	Hepatocytes	rs12421615	chr11	64285685	rs887314	ENSG00000149743	ENST00000394547	TRPT1	64284421	64286124	Hepatocytes_13912	openGene2openGene	VIT
metabolic	Hepatocytes	rs63406760	chr12	123164939	rs1617434	ENSG00000051825	ENST00000537854	MPHOSPH9	123164835	123165170	Hepatocytes_20062	openGene2openGene	ALG
metabolic	Hepatocytes	rs4976646	chr5	177367190	rs12654812	ENSG00000213347	ENST00000502529	MXD3	177366746	177367498	Hepatocytes_64197	openGene2openGene	MS
metabolic	Hepatocytes	rs11681718	chr2	102439636	rs56166614	ENSG00000175874	ENST00000324768	CREG2	102439347	102439664	Hepatocytes_41529	openGene2openGene	SLE
metabolic	Hepatocytes	rs11246217	chr11	613757	rs59115876	ENSG00000177542	ENST00000481290	SLC25A22	613395	614128	Hepatocytes_11946	openGene2openGene	SLE
metabolic	Hepatocytes	rs1170436	chr16	68530221	rs1728770	ENSG00000198373	ENST00000568845	WWP2	68529815	68530563	Hepatocytes_29727	openGene2openGene	SLE
metabolic	Hepatocytes	rs11714843	chr3	119498465	rs2280670	ENSG00000138495	ENST00000490145	COX17	119498179	119498968	Hepatocytes_53178	openGene2openGene	JIA
metabolic	Hepatocytes	rs4690229	chr4	973551	rs113075206	ENSG00000127415	ENST00000509744	IDUA	972678	973969	Hepatocytes_55791	openGene2openGene	SLE
metabolic	Hepatocytes	rs8079075	chr17	39739722	rs9896940	ENSG00000131748	ENST00000579479	STARD3	39738562	39739781	Hepatocytes_32021	openGene2openGene	SLE
metabolic	Hepatocytes	rs773125	chr12	56042145	rs1131017	ENSG00000229117	ENST00000546654	RPL41	56041460	56042371	Hepatocytes_17965	openGene2openGene	RA
metabolic	Hepatocytes	rs7204270	chr16	30183519	rs930392	ENSG00000090238	ENST00000568681	YPEL3	30183063	30183747	Hepatocytes_28869	openGene2openGene	MS
metabolic	Hepatocytes	rs3197999	chr3	49358324	rs1800668	ENSG00000145020	ENST00000636594	AMT	49357519	49359103	Hepatocytes_51542	openGene2openGene	IBD
metabolic	Hepatocytes	rs7130753	chr11	111602364	rs59921976	ENSG00000137713	ENST00000426998	PPP2R1B	111601958	111603291	Hepatocytes_15392	openGene2openGene	ALG
metabolic	Hepatocytes	rs870355	chr17	78169287	rs9908349	ENSG00000108679	ENST00000588198	LGALS3BP	78168348	78169751	Hepatocytes_33491	openGene2openGene	VIT
metabolic	Hepatocytes	rs4899260	chr14	68816658	rs4899261	ENSG00000072121	ENST00000557366	ZFYVE26	68815948	68816978	Hepatocytes_23795	ocr2openGene	CEL
metabolic	Hepatocytes	rs2495365	chr1	2547072	rs2477678	ENSG00000149527	ENST00000378486	PLCH2	2545956	2547324	Hepatocytes_147	openGene2openGene	UC
metabolic	Hepatocytes	rs7665090	chr4	102633193	rs2866412	ENSG00000109332	ENST00000453744	UBE2D3	102633184	102633544	Hepatocytes_58090	ocr2openGene	MS
metabolic	Hepatocytes	rs7187776	chr16	28846324	rs7187776	ENSG00000281348	ENST00000562285	ENSG00000281348	28846056	28846824	Hepatocytes_28792	openGene2openGene	T1D
metabolic	Hepatocytes	rs11590283	chr1	1308516	rs61766198	ENSG00000131591	ENST00000480643	C1orf159	1307427	1308932	Hepatocytes_47	openGene2openGene	SLE
metabolic	Hepatocytes	rs28449958	chr16	28824361	rs138159013	ENSG00000281348	ENST00000562285	ENSG00000281348	28823580	28824670	Hepatocytes_28790	openGene2openGene	IBD
metabolic	Hepatocytes	rs870355	chr17	78169287	rs9908349	ENSG00000287539	ENST00000667381	ENSG00000287539	78168348	78169751	Hepatocytes_33491	openGene2openGene	VIT
metabolic	Hepatocytes	rs112006329	chr11	615010	rs12290989	ENSG00000177542	ENST00000531514	SLC25A22	614659	616222	Hepatocytes_11947	openGene2openGene	SLE
metabolic	Hepatocytes	rs12551834	chr9	128818208	rs77144778	ENSG00000095319	ENST00000491990	NUP188	128818153	128819331	Hepatocytes_81137	openGene2openGene	ALG
metabolic	Hepatocytes	rs533646	chr11	118679199	rs656575	ENSG00000110375	ENST00000264031	UPK2	118678908	118679294	Hepatocytes_15684	openGene2openGene	MS
metabolic	Hepatocytes	rs2910686	chr5	96936716	rs2548224	ENSG00000246763	ENST00000668195	RGMB-AS1	96935640	96936839	Hepatocytes_62022	openGene2openGene	PSO
metabolic	Hepatocytes	rs870355	chr17	78169287	rs9908349	ENSG00000171302	ENST00000588611	CANT1	78168348	78169751	Hepatocytes_33491	openGene2openGene	VIT
metabolic	Hepatocytes	rs7207591	chr17	42276943	rs4029774	ENSG00000267758	ENST00000592536	ENSG00000267758	42275997	42277526	Hepatocytes_32166	openGene2openGene	ALG
metabolic	Hepatocytes	rs5758343	chr22	41381554	rs9607799	ENSG00000100412	ENST00000396512	ACO2	41380934	41382515	Hepatocytes_49585	openGene2openGene	ALG
metabolic	Hepatocytes	rs10936599	chr3	169764547	rs2293607	ENSG00000136603	ENST00000426052	SKIL	169764329	169765322	Hepatocytes_54715	openGene2openGene	CEL
metabolic	Hepatocytes	rs34835	chr16	28554346	rs7191618	ENSG00000188603	ENST00000359984	CLN3	28553802	28554514	Hepatocytes_28782	openGene2openGene	T1D
metabolic	Hepatocytes	rs5743618	chr4	38857718	rs17616481	ENSG00000174123	ENST00000613579	TLR10	38857662	38858170	Hepatocytes_56715	openGene2openGene	ALG
metabolic	Hepatocytes	rs8054198	chr16	10944503	rs8054198	ENSG00000122299	ENST00000574995	ZC3H7A	10944260	10944909	Hepatocytes_28292	openGene2openGene	SLE
metabolic	Hepatocytes	rs9926533	chr16	31118574	rs9925964	ENSG00000052344	ENST00000567797	PRSS8	31118429	31118788	Hepatocytes_28950	openGene2openGene	SLE
metabolic	Hepatocytes	rs9926533	chr16	31118621	rs1978487	ENSG00000052344	ENST00000317508	PRSS8	31118429	31118788	Hepatocytes_28950	openGene2openGene	SLE
metabolic	Hepatocytes	rs11246217	chr11	612843	rs10902178	ENSG00000177542	ENST00000527734	SLC25A22	612597	612921	Hepatocytes_11945	openGene2openGene	SLE
metabolic	Hepatocytes	rs7132277	chr12	123164939	rs1617434	ENSG00000051825	ENST00000606320	MPHOSPH9	123164835	123165170	Hepatocytes_20062	openGene2openGene	MS
metabolic	Hepatocytes	rs112006329	chr11	615011	rs12272434	ENSG00000177542	ENST00000527734	SLC25A22	614659	616222	Hepatocytes_11947	openGene2openGene	SLE
metabolic	Hepatocytes	rs12445568	chr16	31033576	rs12445650	ENSG00000255439	ENST00000529564	ENSG00000255439	31032757	31034494	Hepatocytes_28938	openGene2openGene	PSO
metabolic	Hepatocytes	rs1463485	chr17	75855710	rs1463485	ENSG00000132475	ENST00000591890	H3-3B	75854965	75856250	Hepatocytes_33359	openGene2openGene	SLE
metabolic	Hepatocytes	rs2542162	chr18	12821594	rs2847281	ENSG00000175354	ENST00000591305	PTPN2	12821448	12821820	Hepatocytes_34199	openGene2openGene	T1D
metabolic	Hepatocytes	rs6651252	chr8	128543478	rs2138636	ENSG00000136997	ENST00000259523	MYC	128543364	128543632	Hepatocytes_77376	ocr2openGene	SLE
metabolic	Hepatocytes	rs72832915	chr17	39730733	rs3809717	ENSG00000141744	ENST00000581428	PNMT	39730110	39730837	Hepatocytes_32019	openGene2openGene	SLE
metabolic	Hepatocytes	rs3197999	chr3	50195884	rs13064381	ENSG00000114353	ENST00000446079	GNAI2	50194570	50196226	Hepatocytes_51586	ocr2openGene	IBD
metabolic	Hepatocytes	rs3809113	chr12	57454925	rs3809113	ENSG00000182199	ENST00000553949	SHMT2	57454477	57455538	Hepatocytes_18085	openGene2openGene	T1D
metabolic	Hepatocytes	rs2304206	chr19	49677009	rs975484	ENSG00000104872	ENST00000595550	PIH1D1	49676537	49678140	Hepatocytes_38272	openGene2openGene	VIT
metabolic	Hepatocytes	rs3197999	chr3	50292395	rs1076872	ENSG00000114353	ENST00000480090	GNAI2	50291694	50292806	Hepatocytes_51604	openGene2openGene	IBD
metabolic	Hepatocytes	rs28449958	chr16	28863801	rs7198606	ENSG00000168488	ENST00000565971	ATXN2L	28863218	28864383	Hepatocytes_28793	openGene2openGene	IBD
metabolic	Hepatocytes	rs10883723	chr10	102502871	rs2296590	ENSG00000166197	ENST00000605788	NOLC1	102501925	102503104	Hepatocytes_10873	openGene2openGene	ALG
metabolic	Hepatocytes	rs9469899	chr6	34740431	rs34884826	ENSG00000196821	ENST00000374026	ILRUN	34740386	34740927	Hepatocytes_65714	openGene2openGene	GD
metabolic	Hepatocytes	rs10936599	chr3	169769649	rs12637184	ENSG00000173889	ENST00000497658	PHC3	169769363	169769791	Hepatocytes_54716	openGene2openGene	CEL
metabolic	Hepatocytes	rs9469899	chr6	34792107	rs6934662	ENSG00000064995	ENST00000686190	TAF11	34791437	34793185	Hepatocytes_65716	openGene2openGene	GD
metabolic	Hepatocytes	rs9469899	chr6	34792385	rs7769961	ENSG00000064995	ENST00000688059	TAF11	34791437	34793185	Hepatocytes_65716	openGene2openGene	GD
metabolic	Hepatocytes	rs12445568	chr16	30985550	rs12443808	ENSG00000131797	ENST00000687897	CLUHP3	30984905	30986369	Hepatocytes_28935	openGene2openGene	PSO
metabolic	Hepatocytes	rs9469899	chr6	34792451	rs7769820	ENSG00000064995	ENST00000686190	TAF11	34791437	34793185	Hepatocytes_65716	openGene2openGene	GD
metabolic	Hepatocytes	rs7130753	chr11	111602364	rs59921976	ENSG00000137713	ENST00000534521	PPP2R1B	111601958	111603291	Hepatocytes_15392	openGene2openGene	ALG
metabolic	Hepatocytes	rs9469899	chr6	34792385	rs7769961	ENSG00000064995	ENST00000686190	TAF11	34791437	34793185	Hepatocytes_65716	openGene2openGene	GD
metabolic	Hepatocytes	rs12551834	chr9	128818208	rs77144778	ENSG00000095319	ENST00000464729	NUP188	128818153	128819331	Hepatocytes_81137	openGene2openGene	ALG
metabolic	Hepatocytes	rs10068717	chr5	142145415	rs249642	ENSG00000013561	ENST00000507291	RNF14	142145334	142145663	Hepatocytes_63121	openGene2openGene	ALG
metabolic	Hepatocytes	rs6651252	chr8	128556787	rs1561925	ENSG00000136997	ENST00000641252	MYC	128556666	128557052	Hepatocytes_77378	ocr2openGene	SLE
metabolic	Hepatocytes	rs77599401	chr1	206737908	rs77157682	ENSG00000237605	ENST00000425161	DYRK3-AS1	206737760	206738222	Hepatocytes_6273	ocr2openGene	T1D
metabolic	Hepatocytes	rs10883723	chr10	102514973	rs7094366	ENSG00000138107	ENST00000636707	ACTR1A	102514569	102515167	Hepatocytes_10876	ocr2openGene	ALG
metabolic	Hepatocytes	rs34835	chr16	28554346	rs7191618	ENSG00000188603	ENST00000567963	CLN3	28553802	28554514	Hepatocytes_28782	openGene2openGene	T1D
metabolic	Hepatocytes	rs2188962	chr5	132435113	rs2188962	ENSG00000125347	ENST00000681603	IRF1	132434865	132435299	Hepatocytes_62655	ocr2openGene	CRO
metabolic	Hepatocytes	rs1170436	chr16	68530283	rs1728769	ENSG00000198373	ENST00000359154	WWP2	68529815	68530563	Hepatocytes_29727	openGene2openGene	SLE
metabolic	Hepatocytes	rs9573641	chr13	75696094	rs7999158	ENSG00000224933	ENST00000448806	LINC01034	75695888	75696273	Hepatocytes_21601	ocr2openGene	T1D
metabolic	Hepatocytes	rs131658	chr22	21568167	rs11089620	ENSG00000128228	ENST00000466935	SDF2L1	21567510	21568455	Hepatocytes_48624	openGene2openGene	SLE
metabolic	Hepatocytes	rs7665090	chr4	102633193	rs2866412	ENSG00000109332	ENST00000502563	UBE2D3	102633184	102633544	Hepatocytes_58090	ocr2openGene	MS
metabolic	Hepatocytes	rs13153019	chr5	177357511	rs4075958	ENSG00000196923	ENST00000393551	PDLIM7	177357426	177358616	Hepatocytes_64195	openGene2openGene	ALG
metabolic	Hepatocytes	rs7665090	chr4	102633193	rs2866412	ENSG00000109332	ENST00000350435	UBE2D3	102633184	102633544	Hepatocytes_58090	ocr2openGene	MS
metabolic	Hepatocytes	rs63406760	chr12	122966218	rs4148856	ENSG00000130921	ENST00000546132	MTRFR	122966213	122966848	Hepatocytes_20034	openGene2openGene	ALG
metabolic	Hepatocytes	rs7132277	chr12	123164939	rs1617434	ENSG00000251497	ENST00000506255	PITPNM2-AS1	123164835	123165170	Hepatocytes_20062	openGene2openGene	MS
metabolic	Hepatocytes	rs9611565	chr22	41381909	rs2234059	ENSG00000100412	ENST00000678819	ACO2	41380934	41382515	Hepatocytes_49585	openGene2openGene	VIT
metabolic	Hepatocytes	rs9611565	chr22	41381311	rs2234053	ENSG00000100412	ENST00000678819	ACO2	41380934	41382515	Hepatocytes_49585	openGene2openGene	VIT
metabolic	Hepatocytes	rs5758343	chr22	41413633	rs202635	ENSG00000100412	ENST00000677698	ACO2	41413489	41414794	Hepatocytes_49590	ocr2openGene	ALG
metabolic	Hepatocytes	rs78521699	chr6	2903350	rs2236276	ENSG00000021355	ENST00000380739	SERPINB1	2902559	2903588	Hepatocytes_64422	openGene2openGene	VIT
metabolic	Hepatocytes	rs2066819	chr12	56300477	rs2695789	ENSG00000135482	ENST00000551880	ZC3H10	56299816	56300811	Hepatocytes_17993	openGene2openGene	PSO
metabolic	Hepatocytes	rs11246217	chr11	625085	rs58688157	ENSG00000177030	ENST00000685854	DEAF1	624586	625577	Hepatocytes_11949	openGene2openGene	SLE
metabolic	Hepatocytes	rs9611565	chr22	41413899	rs132919	ENSG00000100410	ENST00000459687	PHF5A	41413489	41414794	Hepatocytes_49590	ocr2openGene	VIT
metabolic	Hepatocytes	rs112006329	chr11	615011	rs12272434	ENSG00000177542	ENST00000531534	SLC25A22	614659	616222	Hepatocytes_11947	openGene2openGene	SLE
metabolic	Hepatocytes	rs9611565	chr22	41403829	rs75784	ENSG00000100410	ENST00000216252	PHF5A	41403773	41404268	Hepatocytes_49588	ocr2openGene	VIT
metabolic	Hepatocytes	rs2495365	chr1	2547072	rs2477678	ENSG00000157911	ENST00000447513	PEX10	2545956	2547324	Hepatocytes_147	ocr2openGene	UC
metabolic	Hepatocytes	rs9611565	chr22	41403829	rs75784	ENSG00000100410	ENST00000459687	PHF5A	41403773	41404268	Hepatocytes_49588	ocr2openGene	VIT
metabolic	Hepatocytes	rs112006329	chr11	625085	rs58688157	ENSG00000177030	ENST00000685854	DEAF1	624586	625577	Hepatocytes_11949	openGene2openGene	SLE
metabolic	Hepatocytes	rs79157249	chr11	118917808	rs73575424	ENSG00000186174	ENST00000683865	BCL9L	118917518	118918055	Hepatocytes_15702	ocr2openGene	CRO
metabolic	Hepatocytes	rs34840245	chr6	34757701	rs7743724	ENSG00000064995	ENST00000687970	TAF11	34756490	34757725	Hepatocytes_65715	openGene2openGene	SLE
metabolic	Hepatocytes	rs74610550	chr19	1184156	rs59320291	ENSG00000118046	ENST00000585748	STK11	1183556	1184204	Hepatocytes_36025	ocr2openGene	CRO
metabolic	Hepatocytes	rs533646	chr11	118689860	rs4938529	ENSG00000110375	ENST00000534788	UPK2	118689626	118690572	Hepatocytes_15686	ocr2openGene	MS
metabolic	Hepatocytes	rs2256814	chr20	63740688	rs1741708	ENSG00000171703	ENST00000440819	TCEA2	63740666	63741433	Hepatocytes_47365	openGene2openGene	MS
metabolic	Hepatocytes	rs74610550	chr19	1180566	rs72977562	ENSG00000118046	ENST00000585748	STK11	1180479	1180852	Hepatocytes_36024	ocr2openGene	CRO
metabolic	Hepatocytes	rs12445568	chr16	31033362	rs58726213	ENSG00000103510	ENST00000219797	KAT8	31032757	31034494	Hepatocytes_28938	openGene2openGene	PSO
metabolic	Hepatocytes	rs533646	chr11	118679245	rs656505	ENSG00000110375	ENST00000264031	UPK2	118678908	118679294	Hepatocytes_15684	openGene2openGene	MS
metabolic	Hepatocytes	rs10876864	chr12	56042145	rs1131017	ENSG00000135392	ENST00000357606	DNAJC14	56041460	56042371	Hepatocytes_17965	openGene2openGene	ALG
metabolic	Hepatocytes	rs10068717	chr5	142145415	rs249642	ENSG00000013561	ENST00000515613	RNF14	142145334	142145663	Hepatocytes_63121	openGene2openGene	ALG
metabolic	Hepatocytes	rs10068717	chr5	142145415	rs249642	ENSG00000013561	ENST00000514620	RNF14	142145334	142145663	Hepatocytes_63121	openGene2openGene	ALG
metabolic	Hepatocytes	rs11246217	chr11	612843	rs10902178	ENSG00000177542	ENST00000531534	SLC25A22	612597	612921	Hepatocytes_11945	openGene2openGene	SLE
metabolic	Hepatocytes	rs766751473	chr5	132475490	rs11741255	ENSG00000197536	ENST00000337752	IRF1-AS1	132475298	132476343	Hepatocytes_62661	openGene2openGene	T1D
metabolic	Hepatocytes	rs10936599	chr3	169764547	rs2293607	ENSG00000136603	ENST00000476188	SKIL	169764329	169765322	Hepatocytes_54715	openGene2openGene	CEL
metabolic	Hepatocytes	rs1463485	chr17	75854333	rs9894009	ENSG00000108479	ENST00000589030	GALK1	75854100	75854640	Hepatocytes_33358	openGene2openGene	SLE
metabolic	Hepatocytes	rs11246217	chr11	615010	rs12290989	ENSG00000177030	ENST00000692634	DEAF1	614659	616222	Hepatocytes_11947	openGene2openGene	SLE
metabolic	Hepatocytes	rs773125	chr12	56042145	rs1131017	ENSG00000182796	ENST00000478241	TMEM198B	56041460	56042371	Hepatocytes_17965	openGene2openGene	RA
metabolic	Hepatocytes	rs112006329	chr11	615011	rs12272434	ENSG00000185522	ENST00000492515	LMNTD2	614659	616222	Hepatocytes_11947	openGene2openGene	SLE
metabolic	Hepatocytes	rs17323934	chr7	26865151	rs73069540	ENSG00000270933	ENST00000602992	ENSG00000270933	26864208	26865172	Hepatocytes_70209	openGene2openGene	T1D
metabolic	Hepatocytes	rs1170436	chr16	68529888	rs1645935	ENSG00000198373	ENST00000359154	WWP2	68529815	68530563	Hepatocytes_29727	openGene2openGene	SLE
metabolic	Hepatocytes	rs63406760	chr12	123164939	rs1617434	ENSG00000051825	ENST00000606320	MPHOSPH9	123164835	123165170	Hepatocytes_20062	openGene2openGene	ALG
metabolic	Hepatocytes	rs1048990	chr14	35122110	rs28365850	ENSG00000100906	ENST00000555629	NFKBIA	35121620	35122953	Hepatocytes_22917	openGene2openGene	ALG
metabolic	Hepatocytes	rs1048990	chr14	35122110	rs28365850	ENSG00000100906	ENST00000557100	NFKBIA	35121620	35122953	Hepatocytes_22917	openGene2openGene	ALG
metabolic	Hepatocytes	rs4690229	chr4	973657	rs13137144	ENSG00000127419	ENST00000622959	TMEM175	972678	973969	Hepatocytes_55791	openGene2openGene	SLE
metabolic	Hepatocytes	rs112006329	chr11	575800	rs34793529	ENSG00000177030	ENST00000525626	DEAF1	575428	576743	Hepatocytes_11940	openGene2openGene	SLE
metabolic	Hepatocytes	rs112006329	chr11	615010	rs12290989	ENSG00000185522	ENST00000469990	LMNTD2	614659	616222	Hepatocytes_11947	openGene2openGene	SLE
metabolic	Hepatocytes	rs6651252	chr8	128555269	rs57593539	ENSG00000249375	ENST00000672942	CASC11	128554785	128555506	Hepatocytes_77377	ocr2openGene	SLE
metabolic	Hepatocytes	rs2017445	chr12	56041720	rs705705	ENSG00000139531	ENST00000550340	SUOX	56041460	56042371	Hepatocytes_17965	openGene2openGene	VIT
metabolic	Hepatocytes	rs7130753	chr11	111602364	rs59921976	ENSG00000137713	ENST00000426998	PPP2R1B	111601958	111603291	Hepatocytes_15392	ocr2openGene	ALG
metabolic	Hepatocytes	rs7204270	chr16	30183519	rs930392	ENSG00000090238	ENST00000570099	YPEL3	30183063	30183747	Hepatocytes_28869	openGene2openGene	MS
metabolic	Hepatocytes	rs2910686	chr5	96936824	rs3842058	ENSG00000246763	ENST00000505362	RGMB-AS1	96935640	96936839	Hepatocytes_62022	openGene2openGene	PSO
metabolic	Hepatocytes	rs9611565	chr22	41381879	rs2234058	ENSG00000231993	ENST00000420537	EP300-AS1	41380934	41382515	Hepatocytes_49585	openGene2openGene	VIT
metabolic	Hepatocytes	rs11590283	chr1	1308516	rs61766198	ENSG00000131591	ENST00000379339	C1orf159	1307427	1308932	Hepatocytes_47	openGene2openGene	SLE
metabolic	Hepatocytes	rs2495365	chr1	2548544	rs1974044	ENSG00000149527	ENST00000378486	PLCH2	2547996	2549109	Hepatocytes_148	openGene2openGene	UC
metabolic	Hepatocytes	rs4976646	chr5	177357447	rs4976689	ENSG00000196923	ENST00000493815	PDLIM7	177357426	177358616	Hepatocytes_64195	openGene2openGene	MS
metabolic	Hepatocytes	rs1170436	chr16	68528912	rs4783653	ENSG00000213380	ENST00000567493	COG8	68528628	68529028	Hepatocytes_29726	openGene2openGene	SLE
metabolic	Hepatocytes	rs1194	chr6	35260055	rs4713844	ENSG00000112039	ENST00000696264	FANCE	35259087	35260409	Hepatocytes_65742	openGene2openGene	SLE
metabolic	Hepatocytes	rs870355	chr17	78169287	rs9908349	ENSG00000108679	ENST00000588899	LGALS3BP	78168348	78169751	Hepatocytes_33491	openGene2openGene	VIT
metabolic	Hepatocytes	rs28449958	chr16	28863226	rs62037367	ENSG00000168488	ENST00000570284	ATXN2L	28863218	28864383	Hepatocytes_28793	openGene2openGene	IBD
metabolic	Hepatocytes	rs56375023	chr15	67150258	rs17293632	ENSG00000259347	ENST00000692307	ENSG00000259347	67150058	67150797	Hepatocytes_26607	openGene2openGene	ALG
metabolic	Hepatocytes	rs12142199	chr1	1308516	rs61766198	ENSG00000187583	ENST00000379407	PLEKHN1	1307427	1308932	Hepatocytes_47	openGene2openGene	SLE
metabolic	Hepatocytes	rs2017445	chr12	56041628	rs705704	ENSG00000182796	ENST00000636428	TMEM198B	56041460	56042371	Hepatocytes_17965	openGene2openGene	VIT
metabolic	Hepatocytes	rs1170436	chr16	68530545	rs1645975	ENSG00000213380	ENST00000562081	COG8	68529815	68530563	Hepatocytes_29727	openGene2openGene	SLE
metabolic	Hepatocytes	rs7665090	chr4	102633193	rs2866412	ENSG00000109323	ENST00000645348	MANBA	102633184	102633544	Hepatocytes_58090	ocr2openGene	MS
metabolic	Hepatocytes	rs4690229	chr4	987108	rs11248061	ENSG00000127419	ENST00000515876	TMEM175	986728	987870	Hepatocytes_55793	openGene2openGene	SLE
metabolic	Hepatocytes	rs7132277	chr12	123164939	rs1617434	ENSG00000130921	ENST00000536130	MTRFR	123164835	123165170	Hepatocytes_20062	openGene2openGene	MS
metabolic	Hepatocytes	rs773125	chr12	56042145	rs1131017	ENSG00000182796	ENST00000637087	TMEM198B	56041460	56042371	Hepatocytes_17965	openGene2openGene	RA
metabolic	Hepatocytes	rs1701704	chr12	56041628	rs705704	ENSG00000065357	ENST00000551615	DGKA	56041460	56042371	Hepatocytes_17965	openGene2openGene	T1D
metabolic	Hepatocytes	rs1701704	chr12	56041628	rs705704	ENSG00000065357	ENST00000394147	DGKA	56041460	56042371	Hepatocytes_17965	openGene2openGene	T1D
metabolic	Hepatocytes	rs112006329	chr11	612843	rs10902178	ENSG00000177030	ENST00000530813	DEAF1	612597	612921	Hepatocytes_11945	openGene2openGene	SLE
metabolic	Hepatocytes	rs2256814	chr20	63739379	rs6122159	ENSG00000268858	ENST00000601296	ENSG00000268858	63739259	63739833	Hepatocytes_47363	openGene2openGene	MS
metabolic	Hepatocytes	rs7132277	chr12	123043858	rs655293	ENSG00000051825	ENST00000606320	MPHOSPH9	123043454	123043901	Hepatocytes_20041	ocr2openGene	MS
metabolic	Hepatocytes	rs2304206	chr19	49677009	rs975484	ENSG00000104872	ENST00000595516	PIH1D1	49676537	49678140	Hepatocytes_38272	openGene2openGene	VIT
metabolic	Hepatocytes	rs1887428	chr9	4984530	rs1887428	ENSG00000107020	ENST00000472145	PLGRKT	4984361	4985621	Hepatocytes_78078	openGene2openGene	IBD
metabolic	Hepatocytes	rs112006329	chr11	615010	rs12290989	ENSG00000177542	ENST00000527734	SLC25A22	614659	616222	Hepatocytes_11947	openGene2openGene	SLE
metabolic	Hepatocytes	rs3197999	chr3	50195884	rs13064381	ENSG00000214706	ENST00000468737	IFRD2	50194570	50196226	Hepatocytes_51586	openGene2openGene	IBD
metabolic	Hepatocytes	rs5758343	chr22	41517840	rs17367716	ENSG00000100412	ENST00000471094	ACO2	41517573	41518014	Hepatocytes_49602	openGene2openGene	ALG
metabolic	Hepatocytes	rs663743	chr11	64284975	rs2510066	ENSG00000149761	ENST00000539325	NUDT22	64284421	64286124	Hepatocytes_13912	openGene2openGene	T1D
metabolic	Hepatocytes	rs7132277	chr12	123164939	rs1617434	ENSG00000051825	ENST00000541437	MPHOSPH9	123164835	123165170	Hepatocytes_20062	openGene2openGene	MS
metabolic	Hepatocytes	rs7132277	chr12	123164939	rs1617434	ENSG00000051825	ENST00000535049	MPHOSPH9	123164835	123165170	Hepatocytes_20062	openGene2openGene	MS
metabolic	Hepatocytes	rs3197999	chr3	50195884	rs13064381	ENSG00000114353	ENST00000491100	GNAI2	50194570	50196226	Hepatocytes_51586	openGene2openGene	IBD
metabolic	Hepatocytes	rs9926533	chr16	31093557	rs9934438	ENSG00000103496	ENST00000394998	STX4	31093164	31093696	Hepatocytes_28944	openGene2openGene	SLE
metabolic	Hepatocytes	rs10936599	chr3	169769649	rs12637184	ENSG00000173889	ENST00000484931	PHC3	169769363	169769791	Hepatocytes_54716	openGene2openGene	CEL
metabolic	Hepatocytes	rs28449958	chr16	28864161	rs7193733	ENSG00000168488	ENST00000564656	ATXN2L	28863218	28864383	Hepatocytes_28793	openGene2openGene	IBD
metabolic	Hepatocytes	rs3809113	chr12	57454925	rs3809113	ENSG00000182199	ENST00000554604	SHMT2	57454477	57455538	Hepatocytes_18085	openGene2openGene	T1D
metabolic	Hepatocytes	rs2017445	chr12	56041628	rs705704	ENSG00000065357	ENST00000555090	DGKA	56041460	56042371	Hepatocytes_17965	openGene2openGene	VIT
metabolic	Hepatocytes	rs2038255	chr14	35122110	rs28365850	ENSG00000100883	ENST00000553544	SRP54	35121620	35122953	Hepatocytes_22917	openGene2openGene	ECZ
metabolic	Hepatocytes	rs12946510	chr17	39754115	rs2941522	ENSG00000161395	ENST00000582276	PGAP3	39753803	39754874	Hepatocytes_32023	ocr2openGene	MS
metabolic	Hepatocytes	rs2256814	chr20	63740688	rs1741708	ENSG00000273154	ENST00000490623	ENSG00000273154	63740666	63741433	Hepatocytes_47365	openGene2openGene	MS
metabolic	Hepatocytes	rs7665090	chr4	102633193	rs2866412	ENSG00000109332	ENST00000505307	UBE2D3	102633184	102633544	Hepatocytes_58090	ocr2openGene	MS
metabolic	Hepatocytes	rs663743	chr11	64284975	rs2510066	ENSG00000168439	ENST00000540501	STIP1	64284421	64286124	Hepatocytes_13912	openGene2openGene	T1D
metabolic	Hepatocytes	rs13153019	chr5	177357611	rs4075959	ENSG00000213347	ENST00000503473	MXD3	177357426	177358616	Hepatocytes_64195	openGene2openGene	ALG
metabolic	Hepatocytes	rs533646	chr11	118679094	rs659969	ENSG00000110375	ENST00000264031	UPK2	118678908	118679294	Hepatocytes_15684	openGene2openGene	MS
metabolic	Hepatocytes	rs6752107	chr2	233253507	rs6745825	ENSG00000221944	ENST00000408957	TIGD1	233253483	233253769	Hepatocytes_44930	openGene2openGene	CRO
metabolic	Hepatocytes	rs5743618	chr4	38904110	rs55938245	ENSG00000109790	ENST00000508137	KLHL5	38904047	38904666	Hepatocytes_56719	ocr2openGene	ALG
metabolic	Hepatocytes	rs10883723	chr10	102502871	rs2296590	ENSG00000272933	ENST00000607967	TRIM8-DT	102501925	102503104	Hepatocytes_10873	openGene2openGene	ALG
metabolic	Hepatocytes	rs740474	chr5	141636721	rs1421896	ENSG00000013561	ENST00000515613	RNF14	141636316	141637793	Hepatocytes_63085	openGene2openGene	ALG
metabolic	Hepatocytes	rs773125	chr12	56042145	rs1131017	ENSG00000182796	ENST00000508246	TMEM198B	56041460	56042371	Hepatocytes_17965	openGene2openGene	RA
metabolic	Hepatocytes	rs12421615	chr11	64285685	rs887314	ENSG00000168439	ENST00000543847	STIP1	64284421	64286124	Hepatocytes_13912	openGene2openGene	VIT
metabolic	Hepatocytes	rs740474	chr5	141636721	rs1421896	ENSG00000013561	ENST00000507163	RNF14	141636316	141637793	Hepatocytes_63085	openGene2openGene	ALG
metabolic	Hepatocytes	rs112006329	chr11	615011	rs12272434	ENSG00000177030	ENST00000528864	DEAF1	614659	616222	Hepatocytes_11947	openGene2openGene	SLE
metabolic	Hepatocytes	rs1463485	chr17	75855710	rs1463485	ENSG00000132478	ENST00000589666	UNK	75854965	75856250	Hepatocytes_33359	openGene2openGene	SLE
metabolic	Hepatocytes	rs1463485	chr17	75855710	rs1463485	ENSG00000108479	ENST00000586244	GALK1	75854965	75856250	Hepatocytes_33359	openGene2openGene	SLE
metabolic	Hepatocytes	rs694739	chr11	64284975	rs2510066	ENSG00000182450	ENST00000538767	KCNK4	64284421	64286124	Hepatocytes_13912	openGene2openGene	MS
metabolic	Hepatocytes	rs60542850	chr19	10380676	rs71297581	ENSG00000161847	ENST00000611074	RAVER1	10380322	10381144	Hepatocytes_36654	openGene2openGene	IBD
metabolic	Hepatocytes	rs12445568	chr16	30985551	rs12443627	ENSG00000262766	ENST00000576336	ENSG00000262766	30984905	30986369	Hepatocytes_28935	ocr2openGene	PSO
metabolic	Hepatocytes	rs6445975	chr3	58388706	rs7612923	ENSG00000168297	ENST00000302779	PXK	58388470	58388919	Hepatocytes_51930	ocr2openGene	SLE
metabolic	Hepatocytes	rs663743	chr11	64285685	rs887314	ENSG00000149743	ENST00000536234	TRPT1	64284421	64286124	Hepatocytes_13912	openGene2openGene	T1D
metabolic	Hepatocytes	rs28449958	chr16	28824361	rs138159013	ENSG00000149929	ENST00000563680	HIRIP3	28823580	28824670	Hepatocytes_28790	openGene2openGene	IBD
metabolic	Hepatocytes	rs35327136	chr17	45425928	rs7209501	ENSG00000267121	ENST00000585471	FMNL1-DT	45425473	45426107	Hepatocytes_32389	openGene2openGene	T1D
metabolic	Hepatocytes	rs2017445	chr12	56041628	rs705704	ENSG00000139531	ENST00000551698	SUOX	56041460	56042371	Hepatocytes_17965	openGene2openGene	VIT
metabolic	Hepatocytes	rs11246217	chr11	613757	rs59115876	ENSG00000177042	ENST00000397510	TMEM80	613395	614128	Hepatocytes_11946	openGene2openGene	SLE
metabolic	Hepatocytes	rs7130753	chr11	111602364	rs59921976	ENSG00000150779	ENST00000504148	TIMM8B	111601958	111603291	Hepatocytes_15392	openGene2openGene	ALG
metabolic	Hepatocytes	rs1217382	chr1	113905292	rs971173	ENSG00000198799	ENST00000361127	LRIG2	113904547	113905500	Hepatocytes_3926	openGene2openGene	CRO
metabolic	Hepatocytes	rs78521699	chr6	2903350	rs2236276	ENSG00000021355	ENST00000490094	SERPINB1	2902559	2903588	Hepatocytes_64422	openGene2openGene	VIT
metabolic	Hepatocytes	rs28449958	chr16	28824361	rs138159013	ENSG00000238045	ENST00000563806	ENSG00000238045	28823580	28824670	Hepatocytes_28790	openGene2openGene	IBD
metabolic	Hepatocytes	rs1800693	chr12	6341779	rs767455	ENSG00000111319	ENST00000338748	SCNN1A	6341536	6342226	Hepatocytes_16473	openGene2openGene	MS
metabolic	Hepatocytes	rs10947428	chr6	33761941	rs61004913	ENSG00000137288	ENST00000374214	UQCC2	33761876	33762498	Hepatocytes_65666	ocr2openGene	ALG
metabolic	Hepatocytes	rs11246217	chr11	615010	rs12290989	ENSG00000177106	ENST00000527199	EPS8L2	614659	616222	Hepatocytes_11947	openGene2openGene	SLE
metabolic	Hepatocytes	rs12946510	chr17	39754115	rs2941522	ENSG00000161395	ENST00000619169	PGAP3	39753803	39754874	Hepatocytes_32023	ocr2openGene	MS
metabolic	Hepatocytes	rs112006329	chr11	615010	rs12290989	ENSG00000177106	ENST00000527199	EPS8L2	614659	616222	Hepatocytes_11947	openGene2openGene	SLE
metabolic	Hepatocytes	rs7512552	chr1	150487216	rs3840449	ENSG00000163156	ENST00000459799	SCNM1	150487118	150487612	Hepatocytes_4322	openGene2openGene	ECZ
metabolic	Hepatocytes	rs4129267	chr1	154453788	rs4129267	ENSG00000228013	ENST00000424435	IL6R-AS1	154453563	154453958	Hepatocytes_4558	openGene2openGene	AS
metabolic	Hepatocytes	rs6752107	chr2	233252023	rs10199278	ENSG00000204120	ENST00000475359	GIGYF2	233251387	233252086	Hepatocytes_44929	openGene2openGene	CRO
metabolic	Hepatocytes	rs4690229	chr4	987108	rs11248061	ENSG00000127419	ENST00000452360	TMEM175	986728	987870	Hepatocytes_55793	openGene2openGene	SLE
metabolic	Hepatocytes	rs77599401	chr1	206685302	rs181345810	ENSG00000237605	ENST00000425161	DYRK3-AS1	206684635	206686344	Hepatocytes_6263	openGene2openGene	T1D
metabolic	Hepatocytes	rs11089629	chr22	21568075	rs140491	ENSG00000128228	ENST00000248958	SDF2L1	21567510	21568455	Hepatocytes_48624	openGene2openGene	SLE
metabolic	Hepatocytes	rs6752107	chr2	233252023	rs10199278	ENSG00000204120	ENST00000489328	GIGYF2	233251387	233252086	Hepatocytes_44929	openGene2openGene	CRO
metabolic	Hepatocytes	rs7132277	chr12	123164939	rs1617434	ENSG00000130921	ENST00000546132	MTRFR	123164835	123165170	Hepatocytes_20062	openGene2openGene	MS
metabolic	Hepatocytes	rs2066819	chr12	56300477	rs2695789	ENSG00000135469	ENST00000433805	COQ10A	56299816	56300811	Hepatocytes_17993	openGene2openGene	PSO
metabolic	Hepatocytes	rs2495365	chr1	2547072	rs2477678	ENSG00000116151	ENST00000494279	MORN1	2545956	2547324	Hepatocytes_147	openGene2openGene	UC
metabolic	Hepatocytes	rs4690229	chr4	987108	rs11248061	ENSG00000215375	ENST00000511290	MYL5	986728	987870	Hepatocytes_55793	openGene2openGene	SLE
metabolic	Hepatocytes	rs2495365	chr1	2548544	rs1974044	ENSG00000116151	ENST00000378531	MORN1	2547996	2549109	Hepatocytes_148	openGene2openGene	UC
metabolic	Hepatocytes	rs112006329	chr11	613757	rs59115876	ENSG00000185522	ENST00000492515	LMNTD2	613395	614128	Hepatocytes_11946	openGene2openGene	SLE
metabolic	Hepatocytes	rs773125	chr12	56042145	rs1131017	ENSG00000182796	ENST00000482378	TMEM198B	56041460	56042371	Hepatocytes_17965	openGene2openGene	RA
metabolic	Hepatocytes	rs2495365	chr1	2547072	rs2477678	ENSG00000116151	ENST00000378529	MORN1	2545956	2547324	Hepatocytes_147	openGene2openGene	UC
metabolic	Hepatocytes	rs28449958	chr16	28824361	rs138159013	ENSG00000169592	ENST00000567254	INO80E	28823580	28824670	Hepatocytes_28790	openGene2openGene	IBD
metabolic	Hepatocytes	rs2017445	chr12	56041720	rs705705	ENSG00000139531	ENST00000266971	SUOX	56041460	56042371	Hepatocytes_17965	openGene2openGene	VIT
metabolic	Hepatocytes	rs5758343	chr22	41381879	rs2234058	ENSG00000100412	ENST00000678819	ACO2	41380934	41382515	Hepatocytes_49585	openGene2openGene	ALG
metabolic	Hepatocytes	rs9611565	chr22	41381554	rs9607799	ENSG00000100412	ENST00000679264	ACO2	41380934	41382515	Hepatocytes_49585	openGene2openGene	VIT
metabolic	Hepatocytes	rs870355	chr17	78169287	rs9908349	ENSG00000171302	ENST00000591625	CANT1	78168348	78169751	Hepatocytes_33491	openGene2openGene	VIT
metabolic	Hepatocytes	rs2910686	chr5	96936716	rs2548224	ENSG00000246763	ENST00000505362	RGMB-AS1	96935640	96936839	Hepatocytes_62022	openGene2openGene	PSO
metabolic	Hepatocytes	rs1170436	chr16	68530221	rs1728770	ENSG00000213380	ENST00000567493	COG8	68529815	68530563	Hepatocytes_29727	openGene2openGene	SLE
metabolic	Hepatocytes	rs9611565	chr22	41381311	rs2234053	ENSG00000231993	ENST00000420537	EP300-AS1	41380934	41382515	Hepatocytes_49585	openGene2openGene	VIT
metabolic	Hepatocytes	rs11246217	chr11	613757	rs59115876	ENSG00000177542	ENST00000531437	SLC25A22	613395	614128	Hepatocytes_11946	openGene2openGene	SLE
metabolic	Hepatocytes	rs1170436	chr16	68529840	rs1645936	ENSG00000213380	ENST00000567493	COG8	68529815	68530563	Hepatocytes_29727	openGene2openGene	SLE
metabolic	Hepatocytes	rs11643872	chr16	31093557	rs9934438	ENSG00000175938	ENST00000318663	ORAI3	31093164	31093696	Hepatocytes_28944	openGene2openGene	GD
metabolic	Hepatocytes	rs11246217	chr11	615010	rs12290989	ENSG00000177542	ENST00000531437	SLC25A22	614659	616222	Hepatocytes_11947	openGene2openGene	SLE
metabolic	Hepatocytes	rs10883723	chr10	102502871	rs2296590	ENSG00000166197	ENST00000405356	NOLC1	102501925	102503104	Hepatocytes_10873	openGene2openGene	ALG
metabolic	Hepatocytes	rs870355	chr17	78169287	rs9908349	ENSG00000108679	ENST00000592255	LGALS3BP	78168348	78169751	Hepatocytes_33491	openGene2openGene	VIT
metabolic	Hepatocytes	rs11643872	chr16	31093557	rs9934438	ENSG00000089280	ENST00000568685	FUS	31093164	31093696	Hepatocytes_28944	openGene2openGene	GD
metabolic	Hepatocytes	rs1463485	chr17	75854333	rs9894009	ENSG00000132475	ENST00000589417	H3-3B	75854100	75854640	Hepatocytes_33358	openGene2openGene	SLE
metabolic	Hepatocytes	rs12720356	chr19	10380329	rs2304257	ENSG00000090339	ENST00000264832	ICAM1	10380322	10381144	Hepatocytes_36654	openGene2openGene	T1D
metabolic	Hepatocytes	rs63406760	chr12	123164939	rs1617434	ENSG00000130921	ENST00000366329	MTRFR	123164835	123165170	Hepatocytes_20062	openGene2openGene	ALG
metabolic	Hepatocytes	rs4809219	chr20	63740795	rs6062510	ENSG00000101246	ENST00000609537	ARFRP1	63740666	63741433	Hepatocytes_47365	openGene2openGene	ECZ
metabolic	Hepatocytes	rs28449958	chr16	28822933	rs201131521	ENSG00000013364	ENST00000566859	MVP	28822515	28823238	Hepatocytes_28789	openGene2openGene	IBD
metabolic	Hepatocytes	rs2256814	chr20	63737947	rs914559	ENSG00000101246	ENST00000424545	ARFRP1	63737918	63738317	Hepatocytes_47362	openGene2openGene	MS
metabolic	Hepatocytes	rs10936599	chr3	169764547	rs2293607	ENSG00000136603	ENST00000470571	SKIL	169764329	169765322	Hepatocytes_54715	openGene2openGene	CEL
metabolic	Hepatocytes	rs2403966	chr21	15414197	rs2403965	ENSG00000229425	ENST00000664748	ENSG00000229425	15414108	15414357	Hepatocytes_47480	ocr2openGene	CRO
metabolic	Hepatocytes	rs2495365	chr1	2556327	rs2227313	ENSG00000238164	ENST00000449660	TNFRSF14-AS1	2556205	2557684	Hepatocytes_150	openGene2openGene	UC
metabolic	Hepatocytes	rs2495365	chr1	2547072	rs2477678	ENSG00000116151	ENST00000607031	MORN1	2545956	2547324	Hepatocytes_147	openGene2openGene	UC
metabolic	Hepatocytes	rs11246217	chr11	613757	rs59115876	ENSG00000177030	ENST00000692634	DEAF1	613395	614128	Hepatocytes_11946	openGene2openGene	SLE
metabolic	Hepatocytes	rs9926533	chr16	31074149	rs2303222	ENSG00000103496	ENST00000457779	STX4	31074076	31074803	Hepatocytes_28943	openGene2openGene	SLE
metabolic	Hepatocytes	rs2304206	chr19	49677009	rs975484	ENSG00000104872	ENST00000596651	PIH1D1	49676537	49678140	Hepatocytes_38272	openGene2openGene	VIT
metabolic	Hepatocytes	rs36014129	chr6	26021644	rs41266779	ENSG00000275221	ENST00000618958	H2AC15	26020311	26022039	Hepatocytes_65232	openGene2openGene	SLE
metabolic	Hepatocytes	rs1887428	chr9	4984530	rs1887428	ENSG00000107020	ENST00000482696	PLGRKT	4984361	4985621	Hepatocytes_78078	openGene2openGene	IBD
metabolic	Hepatocytes	rs9926533	chr16	31093557	rs9934438	ENSG00000103496	ENST00000457779	STX4	31093164	31093696	Hepatocytes_28944	openGene2openGene	SLE
metabolic	Hepatocytes	rs12445568	chr16	31033362	rs58726213	ENSG00000255439	ENST00000532364	ENSG00000255439	31032757	31034494	Hepatocytes_28938	openGene2openGene	PSO
metabolic	Hepatocytes	rs5758343	chr22	41517840	rs17367716	ENSG00000100412	ENST00000679264	ACO2	41517573	41518014	Hepatocytes_49602	openGene2openGene	ALG
metabolic	Hepatocytes	rs12445568	chr16	30985550	rs12443808	ENSG00000131797	ENST00000693004	CLUHP3	30984905	30986369	Hepatocytes_28935	openGene2openGene	PSO
metabolic	Hepatocytes	rs72832915	chr17	39730733	rs3809717	ENSG00000141744	ENST00000269582	PNMT	39730110	39730837	Hepatocytes_32019	openGene2openGene	SLE
metabolic	Hepatocytes	rs4810485	chr20	46111557	rs6074022	ENSG00000101017	ENST00000695669	CD40	46111357	46111599	Hepatocytes_46772	ocr2openGene	SLE
metabolic	Hepatocytes	rs12445568	chr16	30985551	rs12443627	ENSG00000131797	ENST00000692346	CLUHP3	30984905	30986369	Hepatocytes_28935	openGene2openGene	PSO
metabolic	Hepatocytes	rs3197999	chr3	50195884	rs13064381	ENSG00000114353	ENST00000441156	GNAI2	50194570	50196226	Hepatocytes_51586	openGene2openGene	IBD
metabolic	Hepatocytes	rs3197999	chr3	50195884	rs13064381	ENSG00000114353	ENST00000480090	GNAI2	50194570	50196226	Hepatocytes_51586	openGene2openGene	IBD
metabolic	Hepatocytes	rs9611565	chr22	41414166	rs132920	ENSG00000100412	ENST00000677554	ACO2	41413489	41414794	Hepatocytes_49590	ocr2openGene	VIT
metabolic	Hepatocytes	rs9611565	chr22	41414166	rs132920	ENSG00000100412	ENST00000677427	ACO2	41413489	41414794	Hepatocytes_49590	ocr2openGene	VIT
metabolic	Hepatocytes	rs663743	chr11	64285685	rs887314	ENSG00000168439	ENST00000540736	STIP1	64284421	64286124	Hepatocytes_13912	openGene2openGene	T1D
metabolic	Hepatocytes	rs35327136	chr17	45431944	rs62064652	ENSG00000285668	ENST00000650501	ENSG00000285668	45431547	45432267	Hepatocytes_32391	openGene2openGene	T1D
metabolic	Hepatocytes	rs13018977	chr2	241316415	rs13006939	ENSG00000146205	ENST00000487192	ANO7	241314922	241316577	Hepatocytes_45298	openGene2openGene	T1D
metabolic	Hepatocytes	rs72928038	chr6	90296024	rs6908626	ENSG00000226455	ENST00000445838	ENSG00000226455	90295823	90297259	Hepatocytes_67175	openGene2openGene	MS
metabolic	Hepatocytes	rs12445568	chr16	31033362	rs58726213	ENSG00000262766	ENST00000576336	ENSG00000262766	31032757	31034494	Hepatocytes_28938	openGene2openGene	PSO
metabolic	Hepatocytes	rs2228145	chr1	154453788	rs4129267	ENSG00000228013	ENST00000424435	IL6R-AS1	154453563	154453958	Hepatocytes_4558	openGene2openGene	ALG
metabolic	Hepatocytes	rs11246217	chr11	575800	rs34793529	ENSG00000177600	ENST00000530797	RPLP2	575428	576743	Hepatocytes_11940	openGene2openGene	SLE
metabolic	Hepatocytes	rs180977001	chr3	58332750	rs185407974	ENSG00000168309	ENST00000465970	FAM107A	58332604	58333706	Hepatocytes_51927	openGene2openGene	SLE
metabolic	Hepatocytes	rs6651252	chr8	128555046	rs6651253	ENSG00000136997	ENST00000651626	MYC	128554785	128555506	Hepatocytes_77377	ocr2openGene	SLE
metabolic	Hepatocytes	rs4690229	chr4	973551	rs113075206	ENSG00000127415	ENST00000514224	IDUA	972678	973969	Hepatocytes_55791	openGene2openGene	SLE
metabolic	Hepatocytes	rs6651252	chr8	128555046	rs6651253	ENSG00000136997	ENST00000377970	MYC	128554785	128555506	Hepatocytes_77377	ocr2openGene	SLE
metabolic	Hepatocytes	rs112006329	chr11	613757	rs59115876	ENSG00000177030	ENST00000692634	DEAF1	613395	614128	Hepatocytes_11946	openGene2openGene	SLE
metabolic	Hepatocytes	rs9611565	chr22	41381311	rs2234053	ENSG00000100412	ENST00000677532	ACO2	41380934	41382515	Hepatocytes_49585	openGene2openGene	VIT
metabolic	Hepatocytes	rs6651252	chr8	128555269	rs57593539	ENSG00000249375	ENST00000519071	CASC11	128554785	128555506	Hepatocytes_77377	ocr2openGene	SLE
metabolic	Hepatocytes	rs9611565	chr22	41381554	rs9607799	ENSG00000100412	ENST00000678269	ACO2	41380934	41382515	Hepatocytes_49585	openGene2openGene	VIT
metabolic	Hepatocytes	rs112006329	chr11	625085	rs58688157	ENSG00000185522	ENST00000469990	LMNTD2	624586	625577	Hepatocytes_11949	openGene2openGene	SLE
metabolic	Hepatocytes	rs17849501	chr1	183471396	rs41272536	ENSG00000287808	ENST00000661321	ENSG00000287808	183471057	183473148	Hepatocytes_5582	openGene2openGene	SLE
metabolic	Hepatocytes	rs2233424	chr6	44265240	rs2233433	ENSG00000137216	ENST00000323267	TMEM63B	44264865	44265799	Hepatocytes_66233	openGene2openGene	RA
metabolic	Hepatocytes	rs9611565	chr22	41381554	rs9607799	ENSG00000100401	ENST00000422838	RANGAP1	41380934	41382515	Hepatocytes_49585	openGene2openGene	VIT
metabolic	Hepatocytes	rs9611565	chr22	41413899	rs132919	ENSG00000100412	ENST00000678269	ACO2	41413489	41414794	Hepatocytes_49590	ocr2openGene	VIT
metabolic	Hepatocytes	rs112006329	chr11	615010	rs12290989	ENSG00000099849	ENST00000414138	RASSF7	614659	616222	Hepatocytes_11947	openGene2openGene	SLE
metabolic	Hepatocytes	rs11611029	chr12	55974294	rs11171710	ENSG00000135404	ENST00000546457	CD63	55973422	55974575	Hepatocytes_17960	openGene2openGene	HT
metabolic	Hepatocytes	rs112006329	chr11	612843	rs10902178	ENSG00000177542	ENST00000533385	SLC25A22	612597	612921	Hepatocytes_11945	openGene2openGene	SLE
metabolic	Hepatocytes	rs112006329	chr11	615010	rs12290989	ENSG00000177542	ENST00000533385	SLC25A22	614659	616222	Hepatocytes_11947	openGene2openGene	SLE
metabolic	Hepatocytes	rs12445568	chr16	30985550	rs12443808	ENSG00000156885	ENST00000287490	COX6A2	30984905	30986369	Hepatocytes_28935	openGene2openGene	PSO
metabolic	Hepatocytes	rs1516971	chr8	128555269	rs57593539	ENSG00000249375	ENST00000502463	CASC11	128554785	128555506	Hepatocytes_77377	ocr2openGene	RA
metabolic	Hepatocytes	rs9611565	chr22	41413633	rs202635	ENSG00000100412	ENST00000678269	ACO2	41413489	41414794	Hepatocytes_49590	ocr2openGene	VIT
metabolic	Hepatocytes	rs11246217	chr11	612843	rs10902178	ENSG00000177542	ENST00000533385	SLC25A22	612597	612921	Hepatocytes_11945	openGene2openGene	SLE
metabolic	Hepatocytes	rs9611565	chr22	41413899	rs132919	ENSG00000100412	ENST00000678819	ACO2	41413489	41414794	Hepatocytes_49590	ocr2openGene	VIT
metabolic	Hepatocytes	rs78521699	chr6	2903278	rs12192148	ENSG00000021355	ENST00000490094	SERPINB1	2902559	2903588	Hepatocytes_64422	openGene2openGene	VIT
metabolic	Hepatocytes	rs12232003	chr12	53180847	rs59218377	ENSG00000111077	ENST00000546602	TNS2	53180297	53181310	Hepatocytes_17827	openGene2openGene	T1D
metabolic	Hepatocytes	rs34841270	chr8	128555269	rs57593539	ENSG00000249375	ENST00000502463	CASC11	128554785	128555506	Hepatocytes_77377	ocr2openGene	CRO
metabolic	Hepatocytes	rs11246217	chr11	615011	rs12272434	ENSG00000177225	ENST00000319863	GATD1	614659	616222	Hepatocytes_11947	openGene2openGene	SLE
metabolic	Hepatocytes	rs63406760	chr12	123233754	rs1727332	ENSG00000090975	ENST00000542210	PITPNM2	123232668	123233895	Hepatocytes_20063	openGene2openGene	ALG
metabolic	Hepatocytes	rs13153019	chr5	177357511	rs4075958	ENSG00000213347	ENST00000503782	MXD3	177357426	177358616	Hepatocytes_64195	openGene2openGene	ALG
metabolic	Hepatocytes	rs28449958	chr16	28824361	rs138159013	ENSG00000238045	ENST00000569039	ENSG00000238045	28823580	28824670	Hepatocytes_28790	openGene2openGene	IBD
metabolic	Hepatocytes	rs11246217	chr11	575800	rs34793529	ENSG00000177106	ENST00000530093	EPS8L2	575428	576743	Hepatocytes_11940	openGene2openGene	SLE
metabolic	Hepatocytes	rs2233424	chr6	44263742	rs3799963	ENSG00000112715	ENST00000417285	VEGFA	44263421	44263762	Hepatocytes_66232	ocr2openGene	RA
metabolic	Hepatocytes	rs9469899	chr6	34792451	rs7769820	ENSG00000064995	ENST00000691871	TAF11	34791437	34793185	Hepatocytes_65716	openGene2openGene	GD
metabolic	Hepatocytes	rs7130753	chr11	111602364	rs59921976	ENSG00000137713	ENST00000393055	PPP2R1B	111601958	111603291	Hepatocytes_15392	openGene2openGene	ALG
metabolic	Hepatocytes	rs7665090	chr4	102633365	rs12498722	ENSG00000109323	ENST00000505239	MANBA	102633184	102633544	Hepatocytes_58090	ocr2openGene	MS
metabolic	Hepatocytes	rs2304206	chr19	49665670	rs2304205	ENSG00000142546	ENST00000600019	NOSIP	49665462	49666192	Hepatocytes_38270	openGene2openGene	VIT
metabolic	Hepatocytes	rs766751473	chr5	132435113	rs17622355	ENSG00000125347	ENST00000493208	IRF1	132434865	132435299	Hepatocytes_62655	ocr2openGene	T1D
metabolic	Hepatocytes	rs1701704	chr12	56041628	rs705704	ENSG00000135392	ENST00000678005	DNAJC14	56041460	56042371	Hepatocytes_17965	openGene2openGene	T1D
metabolic	Hepatocytes	rs8054198	chr16	10944503	rs8054198	ENSG00000122299	ENST00000576018	ZC3H7A	10944260	10944909	Hepatocytes_28292	openGene2openGene	SLE
metabolic	Hepatocytes	rs2495365	chr1	2556327	rs2227313	ENSG00000238164	ENST00000448624	TNFRSF14-AS1	2556205	2557684	Hepatocytes_150	openGene2openGene	UC
metabolic	Hepatocytes	rs773125	chr12	56042145	rs1131017	ENSG00000182796	ENST00000637783	TMEM198B	56041460	56042371	Hepatocytes_17965	openGene2openGene	RA
metabolic	Hepatocytes	rs8070345	chr17	59843171	rs2645479	ENSG00000141378	ENST00000579915	PTRH2	59842848	59844637	Hepatocytes_32884	openGene2openGene	MS
metabolic	Hepatocytes	rs12421615	chr11	64284975	rs2510066	ENSG00000168439	ENST00000538945	STIP1	64284421	64286124	Hepatocytes_13912	openGene2openGene	VIT
metabolic	Hepatocytes	rs740474	chr5	141636721	rs1421896	ENSG00000113555	ENST00000512221	PCDH12	141636316	141637793	Hepatocytes_63085	openGene2openGene	ALG
metabolic	Hepatocytes	rs112006329	chr11	615011	rs12272434	ENSG00000185522	ENST00000469990	LMNTD2	614659	616222	Hepatocytes_11947	openGene2openGene	SLE
metabolic	Hepatocytes	rs12421615	chr11	64284975	rs2510066	ENSG00000168439	ENST00000543847	STIP1	64284421	64286124	Hepatocytes_13912	openGene2openGene	VIT
metabolic	Hepatocytes	rs12421615	chr11	64285685	rs887314	ENSG00000168439	ENST00000540501	STIP1	64284421	64286124	Hepatocytes_13912	openGene2openGene	VIT
metabolic	Hepatocytes	rs1048990	chr14	35292469	rs1048990	ENSG00000100906	ENST00000555371	NFKBIA	35292062	35292921	Hepatocytes_22925	openGene2openGene	ALG
metabolic	Hepatocytes	rs34840245	chr6	34887971	rs1051115	ENSG00000124562	ENST00000474635	SNRPC	34887747	34888237	Hepatocytes_65719	openGene2openGene	SLE
metabolic	Hepatocytes	rs1170436	chr16	68529888	rs1645935	ENSG00000213380	ENST00000562595	COG8	68529815	68530563	Hepatocytes_29727	openGene2openGene	SLE
metabolic	Hepatocytes	rs7665090	chr4	102633365	rs12498722	ENSG00000109332	ENST00000508974	UBE2D3	102633184	102633544	Hepatocytes_58090	ocr2openGene	MS
metabolic	Hepatocytes	rs1170436	chr16	68530221	rs1728770	ENSG00000213380	ENST00000562595	COG8	68529815	68530563	Hepatocytes_29727	openGene2openGene	SLE
metabolic	Hepatocytes	rs870355	chr17	78169287	rs9908349	ENSG00000108679	ENST00000262776	LGALS3BP	78168348	78169751	Hepatocytes_33491	openGene2openGene	VIT
metabolic	Hepatocytes	rs11246217	chr11	615011	rs12272434	ENSG00000177542	ENST00000531437	SLC25A22	614659	616222	Hepatocytes_11947	openGene2openGene	SLE
metabolic	Hepatocytes	rs870355	chr17	78169287	rs9908349	ENSG00000108679	ENST00000588587	LGALS3BP	78168348	78169751	Hepatocytes_33491	openGene2openGene	VIT
metabolic	Hepatocytes	rs870355	chr17	78169467	rs3794742	ENSG00000108679	ENST00000586300	LGALS3BP	78168348	78169751	Hepatocytes_33491	openGene2openGene	VIT
metabolic	Hepatocytes	rs1170436	chr16	68530283	rs1728769	ENSG00000213380	ENST00000567493	COG8	68529815	68530563	Hepatocytes_29727	openGene2openGene	SLE
metabolic	Hepatocytes	rs4976646	chr5	177357447	rs4976689	ENSG00000196923	ENST00000503827	PDLIM7	177357426	177358616	Hepatocytes_64195	openGene2openGene	MS
metabolic	Hepatocytes	rs9611565	chr22	41413899	rs132919	ENSG00000100412	ENST00000678600	ACO2	41413489	41414794	Hepatocytes_49590	ocr2openGene	VIT
metabolic	Hepatocytes	rs6752107	chr2	233252023	rs10199278	ENSG00000204120	ENST00000428883	GIGYF2	233251387	233252086	Hepatocytes_44929	openGene2openGene	CRO
metabolic	Hepatocytes	rs9926533	chr16	31093557	rs9934438	ENSG00000103496	ENST00000493902	STX4	31093164	31093696	Hepatocytes_28944	openGene2openGene	SLE
metabolic	Hepatocytes	rs3809113	chr12	57454925	rs3809113	ENSG00000182199	ENST00000555774	SHMT2	57454477	57455538	Hepatocytes_18085	openGene2openGene	T1D
metabolic	Hepatocytes	rs11643872	chr16	31093557	rs9934438	ENSG00000089280	ENST00000487509	FUS	31093164	31093696	Hepatocytes_28944	openGene2openGene	GD
metabolic	Hepatocytes	rs17849501	chr1	183471396	rs41272536	ENSG00000143344	ENST00000304685	RGL1	183471057	183473148	Hepatocytes_5582	openGene2openGene	SLE
metabolic	Hepatocytes	rs2017445	chr12	56041720	rs705705	ENSG00000065357	ENST00000547015	DGKA	56041460	56042371	Hepatocytes_17965	openGene2openGene	VIT
metabolic	Hepatocytes	rs112006329	chr11	575800	rs34793529	ENSG00000177600	ENST00000532004	RPLP2	575428	576743	Hepatocytes_11940	openGene2openGene	SLE
metabolic	Hepatocytes	rs4899260	chr14	68816658	rs4899261	ENSG00000072121	ENST00000678382	ZFYVE26	68815948	68816978	Hepatocytes_23795	ocr2openGene	CEL
metabolic	Hepatocytes	rs2256814	chr20	63737947	rs914559	ENSG00000273154	ENST00000490623	ENSG00000273154	63737918	63738317	Hepatocytes_47362	openGene2openGene	MS
metabolic	Hepatocytes	rs9469899	chr6	34792806	rs7752522	ENSG00000064995	ENST00000693593	TAF11	34791437	34793185	Hepatocytes_65716	openGene2openGene	GD
metabolic	Hepatocytes	rs4690229	chr4	973551	rs113075206	ENSG00000127415	ENST00000502910	IDUA	972678	973969	Hepatocytes_55791	openGene2openGene	SLE
metabolic	Hepatocytes	rs7187776	chr16	28863801	rs7198606	ENSG00000176953	ENST00000565752	NFATC2IP	28863218	28864383	Hepatocytes_28793	openGene2openGene	T1D
metabolic	Hepatocytes	rs6651252	chr8	128555269	rs57593539	ENSG00000136997	ENST00000651626	MYC	128554785	128555506	Hepatocytes_77377	ocr2openGene	SLE
metabolic	Hepatocytes	rs2495365	chr1	2548544	rs1974044	ENSG00000116151	ENST00000378529	MORN1	2547996	2549109	Hepatocytes_148	openGene2openGene	UC
metabolic	Hepatocytes	rs663743	chr11	64285685	rs887314	ENSG00000149743	ENST00000545812	TRPT1	64284421	64286124	Hepatocytes_13912	openGene2openGene	T1D
metabolic	Hepatocytes	rs11246217	chr11	615010	rs12290989	ENSG00000177042	ENST00000526170	TMEM80	614659	616222	Hepatocytes_11947	openGene2openGene	SLE
metabolic	Hepatocytes	rs2304206	chr19	49677009	rs975484	ENSG00000142541	ENST00000467825	RPL13A	49676537	49678140	Hepatocytes_38272	openGene2openGene	VIT
metabolic	Hepatocytes	rs10936599	chr3	169764547	rs2293607	ENSG00000136603	ENST00000490989	SKIL	169764329	169765322	Hepatocytes_54715	openGene2openGene	CEL
metabolic	Hepatocytes	rs231972	chr16	28538187	rs151227	ENSG00000184730	ENST00000564831	APOBR	28537982	28538340	Hepatocytes_28779	openGene2openGene	T1D
metabolic	Hepatocytes	rs6651252	chr8	128539894	rs10098999	ENSG00000136997	ENST00000259523	MYC	128539735	128540242	Hepatocytes_77374	ocr2openGene	SLE
metabolic	Hepatocytes	rs11246217	chr11	615010	rs12290989	ENSG00000177030	ENST00000382409	DEAF1	614659	616222	Hepatocytes_11947	openGene2openGene	SLE
metabolic	Hepatocytes	rs2266959	chr22	21568167	rs11089620	ENSG00000273342	ENST00000609038	ENSG00000273342	21567510	21568455	Hepatocytes_48624	openGene2openGene	JIA
metabolic	Hepatocytes	rs6752107	chr2	233252023	rs10199278	ENSG00000237126	ENST00000600482	ENSG00000237126	233251387	233252086	Hepatocytes_44929	openGene2openGene	CRO
metabolic	Hepatocytes	rs10936599	chr3	169769649	rs12637184	ENSG00000173889	ENST00000472330	PHC3	169769363	169769791	Hepatocytes_54716	openGene2openGene	CEL
metabolic	Hepatocytes	rs7187776	chr16	28864161	rs7193733	ENSG00000177548	ENST00000567483	RABEP2	28863218	28864383	Hepatocytes_28793	openGene2openGene	T1D
metabolic	Hepatocytes	rs12445568	chr16	30985550	rs12443808	ENSG00000131797	ENST00000692346	CLUHP3	30984905	30986369	Hepatocytes_28935	openGene2openGene	PSO
metabolic	Hepatocytes	rs10213692	chr5	56142753	rs6859219	ENSG00000227908	ENST00000686916	IL6ST-DT	56142484	56143078	Hepatocytes_61021	ocr2openGene	JIA
metabolic	Hepatocytes	rs112006329	chr11	612843	rs10902178	ENSG00000177542	ENST00000527734	SLC25A22	612597	612921	Hepatocytes_11945	openGene2openGene	SLE
metabolic	Hepatocytes	rs1887428	chr9	4984530	rs1887428	ENSG00000107020	ENST00000223864	PLGRKT	4984361	4985621	Hepatocytes_78078	openGene2openGene	IBD
metabolic	Hepatocytes	rs2304206	chr19	49677009	rs975484	ENSG00000104872	ENST00000593900	PIH1D1	49676537	49678140	Hepatocytes_38272	openGene2openGene	VIT
metabolic	Hepatocytes	rs112006329	chr11	612843	rs10902178	ENSG00000177030	ENST00000526857	DEAF1	612597	612921	Hepatocytes_11945	openGene2openGene	SLE
metabolic	Hepatocytes	rs2542162	chr18	12884344	rs2292759	ENSG00000085415	ENST00000592170	SEH1L	12883358	12884600	Hepatocytes_34203	openGene2openGene	T1D
metabolic	Hepatocytes	rs9926533	chr16	31093188	rs8050894	ENSG00000103496	ENST00000493902	STX4	31093164	31093696	Hepatocytes_28944	openGene2openGene	SLE
metabolic	Hepatocytes	rs12445568	chr16	31033362	rs58726213	ENSG00000099377	ENST00000297679	HSD3B7	31032757	31034494	Hepatocytes_28938	openGene2openGene	PSO
metabolic	Hepatocytes	rs921650	chr17	39924612	rs4065275	ENSG00000214546	ENST00000398554	ENSG00000214546	39924185	39924623	Hepatocytes_32028	openGene2openGene	ALG
metabolic	Hepatocytes	rs2304206	chr19	49677009	rs975484	ENSG00000104872	ENST00000599791	PIH1D1	49676537	49678140	Hepatocytes_38272	openGene2openGene	VIT
metabolic	Hepatocytes	rs11246217	chr11	613757	rs59115876	ENSG00000177225	ENST00000526325	GATD1	613395	614128	Hepatocytes_11946	openGene2openGene	SLE
metabolic	Hepatocytes	rs63406760	chr12	123164939	rs1617434	ENSG00000130921	ENST00000538888	MTRFR	123164835	123165170	Hepatocytes_20062	openGene2openGene	ALG
metabolic	Hepatocytes	rs112006329	chr11	615011	rs12272434	ENSG00000177106	ENST00000533256	EPS8L2	614659	616222	Hepatocytes_11947	openGene2openGene	SLE
metabolic	Hepatocytes	rs28449958	chr16	28824361	rs138159013	ENSG00000167371	ENST00000300797	PRRT2	28823580	28824670	Hepatocytes_28790	openGene2openGene	IBD
metabolic	Hepatocytes	rs12142199	chr1	1308516	rs61766198	ENSG00000131591	ENST00000467751	C1orf159	1307427	1308932	Hepatocytes_47	openGene2openGene	SLE
metabolic	Hepatocytes	rs533646	chr11	118689860	rs4938529	ENSG00000110375	ENST00000264031	UPK2	118689626	118690572	Hepatocytes_15686	ocr2openGene	MS
metabolic	Hepatocytes	rs5758343	chr22	41381237	rs2234052	ENSG00000100412	ENST00000677153	ACO2	41380934	41382515	Hepatocytes_49585	openGene2openGene	ALG
metabolic	Hepatocytes	rs5758343	chr22	41381311	rs2234053	ENSG00000100412	ENST00000677153	ACO2	41380934	41382515	Hepatocytes_49585	openGene2openGene	ALG
metabolic	Hepatocytes	rs3197999	chr3	50299601	rs34136796	ENSG00000235058	ENST00000440013	ZMYND10-AS1	50298811	50299931	Hepatocytes_51605	openGene2openGene	IBD
metabolic	Hepatocytes	rs12156002	chr8	128167542	rs7830477	ENSG00000249375	ENST00000502463	CASC11	128167327	128168195	Hepatocytes_77357	ocr2openGene	SLE
metabolic	Hepatocytes	rs11246217	chr11	612843	rs10902178	ENSG00000177030	ENST00000692634	DEAF1	612597	612921	Hepatocytes_11945	openGene2openGene	SLE
metabolic	Hepatocytes	rs1170436	chr16	68530545	rs1645975	ENSG00000198373	ENST00000359154	WWP2	68529815	68530563	Hepatocytes_29727	openGene2openGene	SLE
metabolic	Hepatocytes	rs112006329	chr11	615010	rs12290989	ENSG00000177030	ENST00000528864	DEAF1	614659	616222	Hepatocytes_11947	openGene2openGene	SLE
metabolic	Hepatocytes	rs12421615	chr11	64285685	rs887314	ENSG00000168439	ENST00000538945	STIP1	64284421	64286124	Hepatocytes_13912	openGene2openGene	VIT
metabolic	Hepatocytes	rs12156002	chr8	128168461	rs1995218	ENSG00000249375	ENST00000502463	CASC11	128168352	128168740	Hepatocytes_77358	ocr2openGene	SLE
metabolic	Hepatocytes	rs8054198	chr16	10944503	rs8054198	ENSG00000122299	ENST00000571198	ZC3H7A	10944260	10944909	Hepatocytes_28292	openGene2openGene	SLE
metabolic	Hepatocytes	rs12445568	chr16	30985551	rs12443627	ENSG00000103507	ENST00000287507	BCKDK	30984905	30986369	Hepatocytes_28935	openGene2openGene	PSO
metabolic	Hepatocytes	rs74908652	chr19	10315836	rs78295726	ENSG00000161847	ENST00000617231	RAVER1	10315398	10316209	Hepatocytes_36648	openGene2openGene	SLE
metabolic	Hepatocytes	rs6651252	chr8	128555046	rs6651253	ENSG00000249375	ENST00000519071	CASC11	128554785	128555506	Hepatocytes_77377	ocr2openGene	SLE
metabolic	Hepatocytes	rs74908652	chr19	10315836	rs78295726	ENSG00000161847	ENST00000591969	RAVER1	10315398	10316209	Hepatocytes_36648	openGene2openGene	SLE
metabolic	Hepatocytes	rs11246217	chr11	615010	rs12290989	ENSG00000177106	ENST00000524973	EPS8L2	614659	616222	Hepatocytes_11947	openGene2openGene	SLE
metabolic	Hepatocytes	rs2233424	chr6	44263742	rs3799963	ENSG00000112715	ENST00000413642	VEGFA	44263421	44263762	Hepatocytes_66232	ocr2openGene	RA
metabolic	Hepatocytes	rs5758343	chr22	41414166	rs132920	ENSG00000100412	ENST00000678819	ACO2	41413489	41414794	Hepatocytes_49590	ocr2openGene	ALG
metabolic	Hepatocytes	rs5758343	chr22	41413899	rs132919	ENSG00000100412	ENST00000471094	ACO2	41413489	41414794	Hepatocytes_49590	ocr2openGene	ALG
metabolic	Hepatocytes	rs5758343	chr22	41413633	rs202635	ENSG00000100412	ENST00000396512	ACO2	41413489	41414794	Hepatocytes_49590	ocr2openGene	ALG
metabolic	Hepatocytes	rs78521699	chr6	2903278	rs12192148	ENSG00000021355	ENST00000380739	SERPINB1	2902559	2903588	Hepatocytes_64422	openGene2openGene	VIT
metabolic	Hepatocytes	rs12727642	chr1	7982342	rs161800	ENSG00000227634	ENST00000670361	LINC01714	7982293	7982637	Hepatocytes_293	openGene2openGene	CEL
metabolic	Hepatocytes	rs2403966	chr21	15414197	rs2403965	ENSG00000229425	ENST00000449602	ENSG00000229425	15414108	15414357	Hepatocytes_47480	ocr2openGene	CRO
metabolic	Hepatocytes	rs78521699	chr6	2903350	rs2236276	ENSG00000021355	ENST00000460260	SERPINB1	2902559	2903588	Hepatocytes_64422	openGene2openGene	VIT
metabolic	Hepatocytes	rs2495365	chr1	2548544	rs1974044	ENSG00000157911	ENST00000447513	PEX10	2547996	2549109	Hepatocytes_148	ocr2openGene	UC
metabolic	Hepatocytes	rs9926533	chr16	31118621	rs1978487	ENSG00000103496	ENST00000565483	STX4	31118429	31118788	Hepatocytes_28950	openGene2openGene	SLE
metabolic	Hepatocytes	rs63406760	chr12	123164939	rs1617434	ENSG00000090975	ENST00000541244	PITPNM2	123164835	123165170	Hepatocytes_20062	openGene2openGene	ALG
metabolic	Hepatocytes	rs28449958	chr16	28863883	rs11864750	ENSG00000168488	ENST00000561539	ATXN2L	28863218	28864383	Hepatocytes_28793	openGene2openGene	IBD
metabolic	Hepatocytes	rs11246217	chr11	613757	rs59115876	ENSG00000177106	ENST00000527199	EPS8L2	613395	614128	Hepatocytes_11946	openGene2openGene	SLE
metabolic	Hepatocytes	rs17085007	chr13	26969096	rs57378442	ENSG00000275294	ENST00000620494	LINC02340	26968498	26969186	Hepatocytes_20556	ocr2openGene	UC
metabolic	Hepatocytes	rs3809113	chr12	57454925	rs3809113	ENSG00000182199	ENST00000449049	SHMT2	57454477	57455538	Hepatocytes_18085	openGene2openGene	T1D
metabolic	Hepatocytes	rs3197999	chr3	50195884	rs13064381	ENSG00000114353	ENST00000266027	GNAI2	50194570	50196226	Hepatocytes_51586	openGene2openGene	IBD
metabolic	Hepatocytes	rs7187776	chr16	28824359	rs149808056	ENSG00000259952	ENST00000566537	ENSG00000259952	28823580	28824670	Hepatocytes_28790	openGene2openGene	T1D
metabolic	Hepatocytes	rs9611565	chr22	41414166	rs132920	ENSG00000100412	ENST00000676714	ACO2	41413489	41414794	Hepatocytes_49590	ocr2openGene	VIT
metabolic	Hepatocytes	rs12445568	chr16	30985550	rs12443808	ENSG00000131797	ENST00000686901	CLUHP3	30984905	30986369	Hepatocytes_28935	openGene2openGene	PSO
metabolic	Hepatocytes	rs7130753	chr11	111602364	rs59921976	ENSG00000137713	ENST00000531373	PPP2R1B	111601958	111603291	Hepatocytes_15392	ocr2openGene	ALG
metabolic	Hepatocytes	rs9611565	chr22	41381879	rs2234058	ENSG00000100412	ENST00000676792	ACO2	41380934	41382515	Hepatocytes_49585	openGene2openGene	VIT
metabolic	Hepatocytes	rs6651252	chr8	128540210	rs13328404	ENSG00000136997	ENST00000520751	MYC	128539735	128540242	Hepatocytes_77374	ocr2openGene	SLE
metabolic	Hepatocytes	rs3812565	chr9	136399391	rs11145889	ENSG00000165689	ENST00000468963	ENTR1	136399307	136400505	Hepatocytes_81551	openGene2openGene	IBD
metabolic	Hepatocytes	rs6752107	chr2	233264857	rs12994997	ENSG00000182600	ENST00000448993	SNORC	233264604	233265038	Hepatocytes_44931	openGene2openGene	CRO
metabolic	Hepatocytes	rs2017445	chr12	56041628	rs705704	ENSG00000182796	ENST00000637087	TMEM198B	56041460	56042371	Hepatocytes_17965	openGene2openGene	VIT
metabolic	Hepatocytes	rs2495365	chr1	2548544	rs1974044	ENSG00000116151	ENST00000475812	MORN1	2547996	2549109	Hepatocytes_148	openGene2openGene	UC
metabolic	Hepatocytes	rs1463485	chr17	75851532	rs936393	ENSG00000108479	ENST00000592997	GALK1	75851360	75851557	Hepatocytes_33357	openGene2openGene	SLE
metabolic	Hepatocytes	rs63406760	chr12	123364549	rs7485502	ENSG00000274874	ENST00000618862	ENSG00000274874	123363938	123365990	Hepatocytes_20066	openGene2openGene	ALG
metabolic	Hepatocytes	rs766751473	chr5	132475490	rs11741255	ENSG00000197536	ENST00000378947	IRF1-AS1	132475298	132476343	Hepatocytes_62661	openGene2openGene	T1D
metabolic	Hepatocytes	rs10876864	chr12	56042145	rs1131017	ENSG00000139641	ENST00000551790	ESYT1	56041460	56042371	Hepatocytes_17965	openGene2openGene	ALG
metabolic	Hepatocytes	rs112006329	chr11	615010	rs12290989	ENSG00000177030	ENST00000692634	DEAF1	614659	616222	Hepatocytes_11947	openGene2openGene	SLE
metabolic	Hepatocytes	rs773125	chr12	56042145	rs1131017	ENSG00000182796	ENST00000636428	TMEM198B	56041460	56042371	Hepatocytes_17965	openGene2openGene	RA
metabolic	Hepatocytes	rs8070345	chr17	59843171	rs2645479	ENSG00000141378	ENST00000587935	PTRH2	59842848	59844637	Hepatocytes_32884	openGene2openGene	MS
metabolic	Hepatocytes	rs8070345	chr17	59843171	rs2645479	ENSG00000141378	ENST00000393038	PTRH2	59842848	59844637	Hepatocytes_32884	openGene2openGene	MS
metabolic	Hepatocytes	rs11643872	chr16	31093557	rs9934438	ENSG00000103496	ENST00000565483	STX4	31093164	31093696	Hepatocytes_28944	openGene2openGene	GD
metabolic	Hepatocytes	rs5758343	chr22	41381909	rs2234059	ENSG00000100412	ENST00000678819	ACO2	41380934	41382515	Hepatocytes_49585	openGene2openGene	ALG
metabolic	Hepatocytes	rs36014129	chr6	26044636	rs35506517	ENSG00000180573	ENST00000602637	H2AC6	26043207	26044648	Hepatocytes_65238	openGene2openGene	SLE
metabolic	Hepatocytes	rs2017445	chr12	56041628	rs705704	ENSG00000139531	ENST00000394115	SUOX	56041460	56042371	Hepatocytes_17965	openGene2openGene	VIT
metabolic	Hepatocytes	rs5758343	chr22	41381311	rs2234053	ENSG00000100412	ENST00000676748	ACO2	41380934	41382515	Hepatocytes_49585	openGene2openGene	ALG
metabolic	Hepatocytes	rs2495365	chr1	2547072	rs2477678	ENSG00000149527	ENST00000419816	PLCH2	2545956	2547324	Hepatocytes_147	openGene2openGene	UC
metabolic	Hepatocytes	rs1170436	chr16	68529888	rs1645935	ENSG00000213380	ENST00000567493	COG8	68529815	68530563	Hepatocytes_29727	openGene2openGene	SLE
metabolic	Hepatocytes	rs870355	chr17	78169287	rs9908349	ENSG00000108679	ENST00000589906	LGALS3BP	78168348	78169751	Hepatocytes_33491	openGene2openGene	VIT
metabolic	Hepatocytes	rs11246217	chr11	615011	rs12272434	ENSG00000177542	ENST00000531514	SLC25A22	614659	616222	Hepatocytes_11947	openGene2openGene	SLE
metabolic	Hepatocytes	rs870355	chr17	78169467	rs3794742	ENSG00000108679	ENST00000588508	LGALS3BP	78168348	78169751	Hepatocytes_33491	openGene2openGene	VIT
metabolic	Hepatocytes	rs63406760	chr12	123233754	rs1727332	ENSG00000090975	ENST00000320201	PITPNM2	123232668	123233895	Hepatocytes_20063	openGene2openGene	ALG
metabolic	Hepatocytes	rs11246217	chr11	615010	rs12290989	ENSG00000177542	ENST00000531514	SLC25A22	614659	616222	Hepatocytes_11947	openGene2openGene	SLE
metabolic	Hepatocytes	rs870355	chr17	78169467	rs3794742	ENSG00000108679	ENST00000588587	LGALS3BP	78168348	78169751	Hepatocytes_33491	openGene2openGene	VIT
metabolic	Hepatocytes	rs2304206	chr19	49677009	rs975484	ENSG00000104872	ENST00000262265	PIH1D1	49676537	49678140	Hepatocytes_38272	openGene2openGene	VIT
metabolic	Hepatocytes	rs2495365	chr1	2547072	rs2477678	ENSG00000157911	ENST00000508384	PEX10	2545956	2547324	Hepatocytes_147	ocr2openGene	UC
metabolic	Hepatocytes	rs9926533	chr16	31118621	rs1978487	ENSG00000052344	ENST00000568261	PRSS8	31118429	31118788	Hepatocytes_28950	openGene2openGene	SLE
metabolic	Hepatocytes	rs34841270	chr8	128555046	rs6651253	ENSG00000249375	ENST00000672942	CASC11	128554785	128555506	Hepatocytes_77377	ocr2openGene	CRO
metabolic	Hepatocytes	rs28449958	chr16	28863226	rs62037367	ENSG00000168488	ENST00000565971	ATXN2L	28863218	28864383	Hepatocytes_28793	openGene2openGene	IBD
metabolic	Hepatocytes	rs79157249	chr11	118917808	rs73575424	ENSG00000255239	ENST00000531328	TREHP1	118917518	118918055	Hepatocytes_15702	ocr2openGene	CRO
metabolic	Hepatocytes	rs63406760	chr12	122966218	rs4148856	ENSG00000130921	ENST00000536130	MTRFR	122966213	122966848	Hepatocytes_20034	openGene2openGene	ALG
metabolic	Hepatocytes	rs9469899	chr6	34792959	rs11757370	ENSG00000064995	ENST00000693593	TAF11	34791437	34793185	Hepatocytes_65716	openGene2openGene	GD
metabolic	Hepatocytes	rs4809219	chr20	63741353	rs4809221	ENSG00000101246	ENST00000619493	ARFRP1	63740666	63741433	Hepatocytes_47365	openGene2openGene	ECZ
metabolic	Hepatocytes	rs7187776	chr16	28863801	rs7198606	ENSG00000275807	ENST00000614819	ENSG00000275807	28863218	28864383	Hepatocytes_28793	openGene2openGene	T1D
metabolic	Hepatocytes	rs2298428	chr22	21568075	rs140491	ENSG00000273342	ENST00000609038	ENSG00000273342	21567510	21568455	Hepatocytes_48624	openGene2openGene	CEL
metabolic	Hepatocytes	rs9926533	chr16	31093188	rs8050894	ENSG00000099381	ENST00000262519	SETD1A	31093164	31093696	Hepatocytes_28944	openGene2openGene	SLE
metabolic	Hepatocytes	rs2495365	chr1	2548544	rs1974044	ENSG00000116151	ENST00000606372	MORN1	2547996	2549109	Hepatocytes_148	openGene2openGene	UC
metabolic	Hepatocytes	rs9611565	chr22	41413899	rs132919	ENSG00000100412	ENST00000677153	ACO2	41413489	41414794	Hepatocytes_49590	ocr2openGene	VIT
metabolic	Hepatocytes	rs112006329	chr11	613757	rs59115876	ENSG00000177542	ENST00000481290	SLC25A22	613395	614128	Hepatocytes_11946	openGene2openGene	SLE
metabolic	Hepatocytes	rs1701704	chr12	56041628	rs705704	ENSG00000065357	ENST00000549323	DGKA	56041460	56042371	Hepatocytes_17965	openGene2openGene	T1D
metabolic	Hepatocytes	rs1463485	chr17	75855710	rs1463485	ENSG00000132478	ENST00000589790	UNK	75854965	75856250	Hepatocytes_33359	openGene2openGene	SLE
metabolic	Hepatocytes	rs2038255	chr14	35122110	rs28365850	ENSG00000100906	ENST00000554001	NFKBIA	35121620	35122953	Hepatocytes_22917	openGene2openGene	ECZ
metabolic	Hepatocytes	rs112006329	chr11	613757	rs59115876	ENSG00000177030	ENST00000382409	DEAF1	613395	614128	Hepatocytes_11946	openGene2openGene	SLE
metabolic	Hepatocytes	rs11246217	chr11	615011	rs12272434	ENSG00000177030	ENST00000382409	DEAF1	614659	616222	Hepatocytes_11947	openGene2openGene	SLE
metabolic	Hepatocytes	rs28449958	chr16	28863883	rs11864750	ENSG00000168488	ENST00000568266	ATXN2L	28863218	28864383	Hepatocytes_28793	openGene2openGene	IBD
metabolic	Hepatocytes	rs112006329	chr11	613757	rs59115876	ENSG00000177542	ENST00000527734	SLC25A22	613395	614128	Hepatocytes_11946	openGene2openGene	SLE
metabolic	Hepatocytes	rs8042861	chr15	90388131	rs2589940	ENSG00000184508	ENST00000448987	HDDC3	90387781	90388819	Hepatocytes_27467	openGene2openGene	MS
metabolic	Hepatocytes	rs12445568	chr16	31033576	rs12445650	ENSG00000255439	ENST00000533518	ENSG00000255439	31032757	31034494	Hepatocytes_28938	openGene2openGene	PSO
metabolic	Hepatocytes	rs28449958	chr16	28863801	rs7198606	ENSG00000168488	ENST00000564656	ATXN2L	28863218	28864383	Hepatocytes_28793	openGene2openGene	IBD
metabolic	Hepatocytes	rs28449958	chr16	28864161	rs7193733	ENSG00000168488	ENST00000568266	ATXN2L	28863218	28864383	Hepatocytes_28793	openGene2openGene	IBD
metabolic	Hepatocytes	rs663743	chr11	64285685	rs887314	ENSG00000149761	ENST00000539325	NUDT22	64284421	64286124	Hepatocytes_13912	openGene2openGene	T1D
metabolic	Hepatocytes	rs10936599	chr3	169769649	rs12637184	ENSG00000173889	ENST00000494943	PHC3	169769363	169769791	Hepatocytes_54716	openGene2openGene	CEL
metabolic	Hepatocytes	rs7187776	chr16	28863226	rs62037367	ENSG00000177548	ENST00000568703	RABEP2	28863218	28864383	Hepatocytes_28793	openGene2openGene	T1D
metabolic	Hepatocytes	rs112006329	chr11	613757	rs59115876	ENSG00000070047	ENST00000264555	PHRF1	613395	614128	Hepatocytes_11946	openGene2openGene	SLE
metabolic	Hepatocytes	rs3197999	chr3	50195884	rs13064381	ENSG00000114353	ENST00000422163	GNAI2	50194570	50196226	Hepatocytes_51586	ocr2openGene	IBD
metabolic	Hepatocytes	rs3809113	chr12	57454925	rs3809113	ENSG00000182199	ENST00000555116	SHMT2	57454477	57455538	Hepatocytes_18085	openGene2openGene	T1D
metabolic	Hepatocytes	rs12445568	chr16	31033362	rs58726213	ENSG00000099377	ENST00000574447	HSD3B7	31032757	31034494	Hepatocytes_28938	openGene2openGene	PSO
metabolic	Hepatocytes	rs35164067	chr19	10404166	rs73923215	ENSG00000267105	ENST00000587088	ENSG00000267105	10403320	10404635	Hepatocytes_36656	openGene2openGene	AS
metabolic	Hepatocytes	rs7187776	chr16	28863801	rs7198606	ENSG00000177548	ENST00000568703	RABEP2	28863218	28864383	Hepatocytes_28793	openGene2openGene	T1D
metabolic	Hepatocytes	rs12445568	chr16	30985551	rs12443627	ENSG00000255439	ENST00000532364	ENSG00000255439	30984905	30986369	Hepatocytes_28935	openGene2openGene	PSO
metabolic	Hepatocytes	rs10883723	chr10	102502871	rs2296590	ENSG00000107872	ENST00000440407	FBXL15	102501925	102503104	Hepatocytes_10873	openGene2openGene	ALG
metabolic	Hepatocytes	rs2066819	chr12	56300477	rs2695789	ENSG00000258345	ENST00000550840	ENSG00000258345	56299816	56300811	Hepatocytes_17993	openGene2openGene	PSO
metabolic	Hepatocytes	rs2304206	chr19	49677009	rs975484	ENSG00000104872	ENST00000601807	PIH1D1	49676537	49678140	Hepatocytes_38272	openGene2openGene	VIT
metabolic	Hepatocytes	rs4899260	chr14	68816828	rs4899262	ENSG00000072121	ENST00000677026	ZFYVE26	68815948	68816978	Hepatocytes_23795	ocr2openGene	CEL
metabolic	Hepatocytes	rs10936599	chr3	169769713	rs9811216	ENSG00000173889	ENST00000475729	PHC3	169769363	169769791	Hepatocytes_54716	openGene2openGene	CEL
metabolic	Hepatocytes	rs2038255	chr14	35122110	rs28365850	ENSG00000100883	ENST00000678519	SRP54	35121620	35122953	Hepatocytes_22917	openGene2openGene	ECZ
metabolic	Hepatocytes	rs7130753	chr11	111602364	rs59921976	ENSG00000137713	ENST00000534500	PPP2R1B	111601958	111603291	Hepatocytes_15392	openGene2openGene	ALG
metabolic	Hepatocytes	rs7723899	chr5	96936716	rs2548224	ENSG00000246763	ENST00000657458	RGMB-AS1	96935640	96936839	Hepatocytes_62022	openGene2openGene	CRO
metabolic	Hepatocytes	rs6651252	chr8	128555269	rs57593539	ENSG00000136997	ENST00000641036	MYC	128554785	128555506	Hepatocytes_77377	ocr2openGene	SLE
metabolic	Hepatocytes	rs870355	chr17	78169467	rs3794742	ENSG00000171302	ENST00000588611	CANT1	78168348	78169751	Hepatocytes_33491	openGene2openGene	VIT
metabolic	Hepatocytes	rs12445568	chr16	31033576	rs12445650	ENSG00000140691	ENST00000268314	ARMC5	31032757	31034494	Hepatocytes_28938	openGene2openGene	PSO
metabolic	Hepatocytes	rs77599401	chr1	206685302	rs181345810	ENSG00000237605	ENST00000688109	DYRK3-AS1	206684635	206686344	Hepatocytes_6263	openGene2openGene	T1D
metabolic	Hepatocytes	rs11714843	chr3	119498465	rs2280670	ENSG00000242622	ENST00000469070	GSK3B-DT	119498179	119498968	Hepatocytes_53178	openGene2openGene	JIA
metabolic	Hepatocytes	rs773125	chr12	56042145	rs1131017	ENSG00000182796	ENST00000635977	TMEM198B	56041460	56042371	Hepatocytes_17965	openGene2openGene	RA
metabolic	Hepatocytes	rs4690229	chr4	973551	rs113075206	ENSG00000145217	ENST00000622731	SLC26A1	972678	973969	Hepatocytes_55791	openGene2openGene	SLE
metabolic	Hepatocytes	rs6752107	chr2	233253507	rs6745825	ENSG00000204120	ENST00000483164	GIGYF2	233253483	233253769	Hepatocytes_44930	openGene2openGene	CRO
metabolic	Hepatocytes	rs1048990	chr14	35292469	rs1048990	ENSG00000100906	ENST00000556664	NFKBIA	35292062	35292921	Hepatocytes_22925	openGene2openGene	ALG
metabolic	Hepatocytes	rs2495365	chr1	2548544	rs1974044	ENSG00000116151	ENST00000449373	MORN1	2547996	2549109	Hepatocytes_148	openGene2openGene	UC
metabolic	Hepatocytes	rs1463485	chr17	75851532	rs936393	ENSG00000108479	ENST00000588479	GALK1	75851360	75851557	Hepatocytes_33357	openGene2openGene	SLE
metabolic	Hepatocytes	rs2066819	chr12	56267121	rs60542959	ENSG00000062485	ENST00000550159	CS	56266646	56267798	Hepatocytes_17990	openGene2openGene	PSO
metabolic	Hepatocytes	rs112006329	chr11	613757	rs59115876	ENSG00000177042	ENST00000492023	TMEM80	613395	614128	Hepatocytes_11946	openGene2openGene	SLE
metabolic	Hepatocytes	rs11246217	chr11	575800	rs34793529	ENSG00000199785	ENST00000362915	SNORA52	575428	576743	Hepatocytes_11940	openGene2openGene	SLE
metabolic	Hepatocytes	rs112006329	chr11	575800	rs34793529	ENSG00000199785	ENST00000362915	SNORA52	575428	576743	Hepatocytes_11940	openGene2openGene	SLE
metabolic	Hepatocytes	rs60542850	chr19	10380676	rs71297581	ENSG00000161847	ENST00000617231	RAVER1	10380322	10381144	Hepatocytes_36654	openGene2openGene	IBD
metabolic	Hepatocytes	rs2495365	chr1	2556327	rs2227313	ENSG00000157911	ENST00000514502	PEX10	2556205	2557684	Hepatocytes_150	openGene2openGene	UC
metabolic	Hepatocytes	rs663743	chr11	64284975	rs2510066	ENSG00000149743	ENST00000540472	TRPT1	64284421	64286124	Hepatocytes_13912	openGene2openGene	T1D
metabolic	Hepatocytes	rs34835	chr16	28554346	rs7191618	ENSG00000188603	ENST00000637107	CLN3	28553802	28554514	Hepatocytes_28782	openGene2openGene	T1D
metabolic	Hepatocytes	rs13260060	chr8	70403682	rs71517442	ENSG00000246366	ENST00000518553	LACTB2-AS1	70401847	70404554	Hepatocytes_75881	openGene2openGene	MS
metabolic	Hepatocytes	rs11643872	chr16	31093557	rs9934438	ENSG00000103496	ENST00000566353	STX4	31093164	31093696	Hepatocytes_28944	openGene2openGene	GD
metabolic	Hepatocytes	rs9926533	chr16	31074149	rs2303222	ENSG00000103496	ENST00000313843	STX4	31074076	31074803	Hepatocytes_28943	openGene2openGene	SLE
metabolic	Hepatocytes	rs663743	chr11	64284975	rs2510066	ENSG00000149743	ENST00000539436	TRPT1	64284421	64286124	Hepatocytes_13912	openGene2openGene	T1D
metabolic	Hepatocytes	rs5758343	chr22	41413619	rs202634	ENSG00000100412	ENST00000396512	ACO2	41413489	41414794	Hepatocytes_49590	ocr2openGene	ALG
metabolic	Hepatocytes	rs63406760	chr12	122966218	rs4148856	ENSG00000090975	ENST00000542210	PITPNM2	122966213	122966848	Hepatocytes_20034	openGene2openGene	ALG
metabolic	Hepatocytes	rs6651252	chr8	128543478	rs2138636	ENSG00000249375	ENST00000519071	CASC11	128543364	128543632	Hepatocytes_77376	ocr2openGene	SLE
metabolic	Hepatocytes	rs7130753	chr11	111602364	rs59921976	ENSG00000255292	ENST00000525987	ENSG00000255292	111601958	111603291	Hepatocytes_15392	openGene2openGene	ALG
metabolic	Hepatocytes	rs112006329	chr11	615011	rs12272434	ENSG00000177225	ENST00000526325	GATD1	614659	616222	Hepatocytes_11947	openGene2openGene	SLE
metabolic	Hepatocytes	rs1036207	chr5	142145415	rs249642	ENSG00000120318	ENST00000512390	ARAP3	142145334	142145663	Hepatocytes_63121	openGene2openGene	MS
metabolic	Hepatocytes	rs11246217	chr11	615011	rs12272434	ENSG00000177106	ENST00000527199	EPS8L2	614659	616222	Hepatocytes_11947	openGene2openGene	SLE
metabolic	Hepatocytes	rs3197999	chr3	50195884	rs13064381	ENSG00000114353	ENST00000451956	GNAI2	50194570	50196226	Hepatocytes_51586	openGene2openGene	IBD
metabolic	Hepatocytes	rs11643872	chr16	31093557	rs9934438	ENSG00000089280	ENST00000487045	FUS	31093164	31093696	Hepatocytes_28944	openGene2openGene	GD
metabolic	Hepatocytes	rs1701704	chr12	56041628	rs705704	ENSG00000139531	ENST00000546833	SUOX	56041460	56042371	Hepatocytes_17965	openGene2openGene	T1D
metabolic	Hepatocytes	rs4690229	chr4	973657	rs13137144	ENSG00000127419	ENST00000515492	TMEM175	972678	973969	Hepatocytes_55791	openGene2openGene	SLE
metabolic	Hepatocytes	rs112006329	chr11	612843	rs10902178	ENSG00000177106	ENST00000534449	EPS8L2	612597	612921	Hepatocytes_11945	openGene2openGene	SLE
metabolic	Hepatocytes	rs5743618	chr4	38904110	rs55938245	ENSG00000109790	ENST00000261425	KLHL5	38904047	38904666	Hepatocytes_56719	ocr2openGene	ALG
metabolic	Hepatocytes	rs11246217	chr11	575800	rs34793529	ENSG00000177030	ENST00000684249	DEAF1	575428	576743	Hepatocytes_11940	openGene2openGene	SLE
metabolic	Hepatocytes	rs1453560	chr17	39739722	rs9896940	ENSG00000141736	ENST00000584601	ERBB2	39738562	39739781	Hepatocytes_32021	openGene2openGene	SLE
metabolic	Hepatocytes	rs9611565	chr22	41381554	rs9607799	ENSG00000100412	ENST00000677532	ACO2	41380934	41382515	Hepatocytes_49585	openGene2openGene	VIT
metabolic	Hepatocytes	rs11246217	chr11	615011	rs12272434	ENSG00000177030	ENST00000692634	DEAF1	614659	616222	Hepatocytes_11947	openGene2openGene	SLE
metabolic	Hepatocytes	rs10068717	chr5	142145415	rs249642	ENSG00000013561	ENST00000512565	RNF14	142145334	142145663	Hepatocytes_63121	openGene2openGene	ALG
metabolic	Hepatocytes	rs8079075	chr17	39739722	rs9896940	ENSG00000161395	ENST00000579146	PGAP3	39738562	39739781	Hepatocytes_32021	openGene2openGene	SLE
metabolic	Hepatocytes	rs1170436	chr16	68530283	rs1728769	ENSG00000132604	ENST00000569280	TERF2	68529815	68530563	Hepatocytes_29727	openGene2openGene	SLE
metabolic	Hepatocytes	rs4252665	chr17	39739722	rs9896940	ENSG00000131748	ENST00000585214	STARD3	39738562	39739781	Hepatocytes_32021	openGene2openGene	SLE
metabolic	Hepatocytes	rs1048990	chr14	35122110	rs28365850	ENSG00000100906	ENST00000554001	NFKBIA	35121620	35122953	Hepatocytes_22917	openGene2openGene	ALG
metabolic	Hepatocytes	rs11246217	chr11	575800	rs34793529	ENSG00000177030	ENST00000682936	DEAF1	575428	576743	Hepatocytes_11940	openGene2openGene	SLE
metabolic	Hepatocytes	rs12156002	chr8	128168063	rs36099148	ENSG00000249375	ENST00000502463	CASC11	128167327	128168195	Hepatocytes_77357	ocr2openGene	SLE
metabolic	Hepatocytes	rs8079075	chr17	39739722	rs9896940	ENSG00000131748	ENST00000580611	STARD3	39738562	39739781	Hepatocytes_32021	openGene2openGene	SLE
metabolic	Hepatocytes	rs2256814	chr20	63737947	rs914559	ENSG00000198276	ENST00000354216	UCKL1	63737918	63738317	Hepatocytes_47362	openGene2openGene	MS
metabolic	Hepatocytes	rs9611565	chr22	41381909	rs2234059	ENSG00000231993	ENST00000420537	EP300-AS1	41380934	41382515	Hepatocytes_49585	openGene2openGene	VIT
metabolic	Hepatocytes	rs112006329	chr11	615011	rs12272434	ENSG00000177542	ENST00000531437	SLC25A22	614659	616222	Hepatocytes_11947	openGene2openGene	SLE
metabolic	Hepatocytes	rs7665090	chr4	102633365	rs12498722	ENSG00000109332	ENST00000503282	UBE2D3	102633184	102633544	Hepatocytes_58090	ocr2openGene	MS
metabolic	Hepatocytes	rs870355	chr17	78169467	rs3794742	ENSG00000055483	ENST00000312010	USP36	78168348	78169751	Hepatocytes_33491	openGene2openGene	VIT
metabolic	Hepatocytes	rs6651252	chr8	128540210	rs13328404	ENSG00000136997	ENST00000259523	MYC	128539735	128540242	Hepatocytes_77374	ocr2openGene	SLE
metabolic	Hepatocytes	rs9926533	chr16	31093188	rs8050894	ENSG00000103496	ENST00000394998	STX4	31093164	31093696	Hepatocytes_28944	openGene2openGene	SLE
metabolic	Hepatocytes	rs3197999	chr3	50292395	rs1076872	ENSG00000114353	ENST00000313601	GNAI2	50291694	50292806	Hepatocytes_51604	openGene2openGene	IBD
metabolic	Hepatocytes	rs2017445	chr12	56041628	rs705704	ENSG00000065357	ENST00000553783	DGKA	56041460	56042371	Hepatocytes_17965	openGene2openGene	VIT
metabolic	Hepatocytes	rs9926533	chr16	31118574	rs9925964	ENSG00000103496	ENST00000565483	STX4	31118429	31118788	Hepatocytes_28950	openGene2openGene	SLE
metabolic	Hepatocytes	rs112006329	chr11	615011	rs12272434	ENSG00000177542	ENST00000526152	SLC25A22	614659	616222	Hepatocytes_11947	openGene2openGene	SLE
metabolic	Hepatocytes	rs7187776	chr16	28864161	rs7193733	ENSG00000177548	ENST00000562475	RABEP2	28863218	28864383	Hepatocytes_28793	openGene2openGene	T1D
metabolic	Hepatocytes	rs11246217	chr11	615010	rs12290989	ENSG00000177106	ENST00000533256	EPS8L2	614659	616222	Hepatocytes_11947	openGene2openGene	SLE
metabolic	Hepatocytes	rs1463485	chr17	75854333	rs9894009	ENSG00000132475	ENST00000586518	H3-3B	75854100	75854640	Hepatocytes_33358	openGene2openGene	SLE
metabolic	Hepatocytes	rs2017445	chr12	56041628	rs705704	ENSG00000065357	ENST00000555218	DGKA	56041460	56042371	Hepatocytes_17965	openGene2openGene	VIT
metabolic	Hepatocytes	rs4899260	chr14	68816828	rs4899262	ENSG00000072121	ENST00000554557	ZFYVE26	68815948	68816978	Hepatocytes_23795	ocr2openGene	CEL
metabolic	Hepatocytes	rs9611565	chr22	41414166	rs132920	ENSG00000100412	ENST00000466237	ACO2	41413489	41414794	Hepatocytes_49590	ocr2openGene	VIT
metabolic	Hepatocytes	rs8079075	chr17	39739722	rs9896940	ENSG00000161395	ENST00000300658	PGAP3	39738562	39739781	Hepatocytes_32021	openGene2openGene	SLE
metabolic	Hepatocytes	rs28449958	chr16	28822933	rs201131521	ENSG00000013364	ENST00000395353	MVP	28822515	28823238	Hepatocytes_28789	openGene2openGene	IBD
metabolic	Hepatocytes	rs131658	chr22	21574627	rs181360	ENSG00000185651	ENST00000696046	UBE2L3	21574456	21574977	Hepatocytes_48625	ocr2openGene	SLE
metabolic	Hepatocytes	rs34835	chr16	28554346	rs7191618	ENSG00000261832	ENST00000636866	ENSG00000261832	28553802	28554514	Hepatocytes_28782	openGene2openGene	T1D
metabolic	Hepatocytes	rs4671601	chr2	64609133	rs4671601	ENSG00000287123	ENST00000668450	ENSG00000287123	64609104	64609757	Hepatocytes_40476	ocr2openGene	ALG
metabolic	Hepatocytes	rs1887428	chr9	4984530	rs1887428	ENSG00000120158	ENST00000381750	RCL1	4984361	4985621	Hepatocytes_78078	openGene2openGene	IBD
metabolic	Hepatocytes	rs9611565	chr22	41381909	rs2234059	ENSG00000100412	ENST00000678269	ACO2	41380934	41382515	Hepatocytes_49585	openGene2openGene	VIT
metabolic	Hepatocytes	rs9611565	chr22	41381237	rs2234052	ENSG00000100412	ENST00000678269	ACO2	41380934	41382515	Hepatocytes_49585	openGene2openGene	VIT
metabolic	Hepatocytes	rs10068717	chr5	142145415	rs249642	ENSG00000013561	ENST00000502341	RNF14	142145334	142145663	Hepatocytes_63121	openGene2openGene	ALG
metabolic	Hepatocytes	rs12156002	chr8	128168461	rs1995218	ENSG00000249375	ENST00000518376	CASC11	128168352	128168740	Hepatocytes_77358	ocr2openGene	SLE
metabolic	Hepatocytes	rs1170436	chr16	68530545	rs1645975	ENSG00000132604	ENST00000569280	TERF2	68529815	68530563	Hepatocytes_29727	openGene2openGene	SLE
metabolic	Hepatocytes	rs34841270	chr8	128539956	rs10113762	ENSG00000136997	ENST00000259523	MYC	128539735	128540242	Hepatocytes_77374	ocr2openGene	CRO
metabolic	Hepatocytes	rs6908626	chr6	90296024	rs6908626	ENSG00000112182	ENST00000493201	BACH2	90295823	90297259	Hepatocytes_67175	openGene2openGene	T1D
metabolic	Hepatocytes	rs13205210	chr6	34887971	rs1051115	ENSG00000270800	ENST00000605528	RPS10-NUDT3	34887747	34888237	Hepatocytes_65719	openGene2openGene	SLE
metabolic	Hepatocytes	rs2266959	chr22	21568075	rs140491	ENSG00000273342	ENST00000609038	ENSG00000273342	21567510	21568455	Hepatocytes_48624	openGene2openGene	JIA
metabolic	Hepatocytes	rs8042861	chr15	90388131	rs2589940	ENSG00000184508	ENST00000438890	HDDC3	90387781	90388819	Hepatocytes_27467	openGene2openGene	MS
metabolic	Hepatocytes	rs8042861	chr15	90388131	rs2589940	ENSG00000184508	ENST00000646620	HDDC3	90387781	90388819	Hepatocytes_27467	openGene2openGene	MS
metabolic	Hepatocytes	rs17085007	chr13	26968710	rs11149465	ENSG00000234772	ENST00000667032	LINC00412	26968498	26969186	Hepatocytes_20556	ocr2openGene	UC
metabolic	Hepatocytes	rs2304206	chr19	49677009	rs975484	ENSG00000104872	ENST00000595074	PIH1D1	49676537	49678140	Hepatocytes_38272	openGene2openGene	VIT
metabolic	Hepatocytes	rs8042861	chr15	90388225	rs2589941	ENSG00000184508	ENST00000438890	HDDC3	90387781	90388819	Hepatocytes_27467	openGene2openGene	MS
metabolic	Hepatocytes	rs9611565	chr22	41413633	rs202635	ENSG00000100412	ENST00000678819	ACO2	41413489	41414794	Hepatocytes_49590	ocr2openGene	VIT
metabolic	Hepatocytes	rs9611565	chr22	41381554	rs9607799	ENSG00000100412	ENST00000678819	ACO2	41380934	41382515	Hepatocytes_49585	openGene2openGene	VIT
metabolic	Hepatocytes	rs1800693	chr12	6341779	rs767455	ENSG00000111319	ENST00000543768	SCNN1A	6341536	6342226	Hepatocytes_16473	openGene2openGene	MS
metabolic	Hepatocytes	rs2304206	chr19	49665670	rs2304205	ENSG00000126464	ENST00000418929	PRR12	49665462	49666192	Hepatocytes_38270	openGene2openGene	VIT
metabolic	Hepatocytes	rs2233424	chr6	44263742	rs3799963	ENSG00000112715	ENST00000324450	VEGFA	44263421	44263762	Hepatocytes_66232	ocr2openGene	RA
metabolic	Hepatocytes	rs34841270	chr8	128555046	rs6651253	ENSG00000249375	ENST00000502463	CASC11	128554785	128555506	Hepatocytes_77377	ocr2openGene	CRO
metabolic	Hepatocytes	rs112006329	chr11	612843	rs10902178	ENSG00000177106	ENST00000533256	EPS8L2	612597	612921	Hepatocytes_11945	openGene2openGene	SLE
metabolic	Hepatocytes	rs7187776	chr16	28863883	rs11864750	ENSG00000177548	ENST00000568703	RABEP2	28863218	28864383	Hepatocytes_28793	openGene2openGene	T1D
metabolic	Hepatocytes	rs921650	chr17	39864166	rs1453559	ENSG00000214546	ENST00000662516	ENSG00000214546	39864024	39864462	Hepatocytes_32025	openGene2openGene	ALG
metabolic	Hepatocytes	rs11246217	chr11	612843	rs10902178	ENSG00000177225	ENST00000526325	GATD1	612597	612921	Hepatocytes_11945	openGene2openGene	SLE
metabolic	Hepatocytes	rs7130753	chr11	111602364	rs59921976	ENSG00000137713	ENST00000534500	PPP2R1B	111601958	111603291	Hepatocytes_15392	ocr2openGene	ALG
metabolic	Hepatocytes	rs7130753	chr11	111602364	rs59921976	ENSG00000137713	ENST00000311129	PPP2R1B	111601958	111603291	Hepatocytes_15392	openGene2openGene	ALG
metabolic	Hepatocytes	rs7665090	chr4	102633193	rs2866412	ENSG00000109323	ENST00000644965	MANBA	102633184	102633544	Hepatocytes_58090	ocr2openGene	MS
metabolic	Hepatocytes	rs2304206	chr19	49665614	rs2304206	ENSG00000142546	ENST00000598820	NOSIP	49665462	49666192	Hepatocytes_38270	openGene2openGene	VIT
metabolic	Hepatocytes	rs2304206	chr19	49665763	rs2304204	ENSG00000142546	ENST00000598820	NOSIP	49665462	49666192	Hepatocytes_38270	openGene2openGene	VIT
metabolic	Hepatocytes	rs6651252	chr8	128555269	rs57593539	ENSG00000136997	ENST00000517291	MYC	128554785	128555506	Hepatocytes_77377	ocr2openGene	SLE
metabolic	Hepatocytes	rs12421615	chr11	64284975	rs2510066	ENSG00000168439	ENST00000540736	STIP1	64284421	64286124	Hepatocytes_13912	openGene2openGene	VIT
metabolic	Hepatocytes	rs10068717	chr5	142145415	rs249642	ENSG00000013561	ENST00000394520	RNF14	142145334	142145663	Hepatocytes_63121	openGene2openGene	ALG
metabolic	Hepatocytes	rs6651252	chr8	128555269	rs57593539	ENSG00000249375	ENST00000518376	CASC11	128554785	128555506	Hepatocytes_77377	ocr2openGene	SLE
metabolic	Hepatocytes	rs8054198	chr16	10944503	rs8054198	ENSG00000122299	ENST00000571198	ZC3H7A	10944260	10944909	Hepatocytes_28292	openGene2openGene	SLE
metabolic	Hepatocytes	rs1887428	chr9	4984530	rs1887428	ENSG00000120158	ENST00000473230	RCL1	4984361	4985621	Hepatocytes_78078	openGene2openGene	IBD
metabolic	Hepatocytes	rs10936599	chr3	169764547	rs2293607	ENSG00000136603	ENST00000413427	SKIL	169764329	169765322	Hepatocytes_54715	openGene2openGene	CEL
metabolic	Hepatocytes	rs74610550	chr19	1184156	rs59320291	ENSG00000099817	ENST00000586746	POLR2E	1183556	1184204	Hepatocytes_36025	ocr2openGene	CRO
metabolic	Hepatocytes	rs12445568	chr16	30985551	rs12443627	ENSG00000156885	ENST00000565462	COX6A2	30984905	30986369	Hepatocytes_28935	openGene2openGene	PSO
metabolic	Hepatocytes	rs11089637	chr22	21568075	rs140491	ENSG00000161179	ENST00000292778	YDJC	21567510	21568455	Hepatocytes_48624	openGene2openGene	RA
metabolic	Hepatocytes	rs2495365	chr1	2548544	rs1974044	ENSG00000157873	ENST00000426449	TNFRSF14	2547996	2549109	Hepatocytes_148	openGene2openGene	UC
metabolic	Hepatocytes	rs72698115	chr1	154420198	rs35402075	ENSG00000169242	ENST00000368407	EFNA1	154420187	154420509	Hepatocytes_4552	ocr2openGene	JIA
metabolic	Hepatocytes	rs9926533	chr16	31074149	rs2303222	ENSG00000103496	ENST00000461455	STX4	31074076	31074803	Hepatocytes_28943	openGene2openGene	SLE
metabolic	Hepatocytes	rs9926533	chr16	31118621	rs1978487	ENSG00000103496	ENST00000478150	STX4	31118429	31118788	Hepatocytes_28950	openGene2openGene	SLE
metabolic	Hepatocytes	rs9611565	chr22	41414166	rs132920	ENSG00000100410	ENST00000459687	PHF5A	41413489	41414794	Hepatocytes_49590	ocr2openGene	VIT
metabolic	Hepatocytes	rs9611565	chr22	41413619	rs202634	ENSG00000100412	ENST00000396512	ACO2	41413489	41414794	Hepatocytes_49590	ocr2openGene	VIT
metabolic	Hepatocytes	rs11246217	chr11	615011	rs12272434	ENSG00000177542	ENST00000531534	SLC25A22	614659	616222	Hepatocytes_11947	openGene2openGene	SLE
metabolic	Hepatocytes	rs112006329	chr11	625085	rs58688157	ENSG00000199038	ENST00000362168	MIR210	624586	625577	Hepatocytes_11949	openGene2openGene	SLE
metabolic	Hepatocytes	rs62149377	chr2	60756834	rs2099613	ENSG00000115484	ENST00000461370	CCT4	60755982	60756994	Hepatocytes_40332	openGene2openGene	SLE
metabolic	Hepatocytes	rs11643872	chr16	30958165	rs11643872	ENSG00000261474	ENST00000569291	ENSG00000261474	30957035	30958600	Hepatocytes_28934	openGene2openGene	GD
metabolic	Hepatocytes	rs663743	chr11	64285685	rs887314	ENSG00000149743	ENST00000317459	TRPT1	64284421	64286124	Hepatocytes_13912	openGene2openGene	T1D
metabolic	Hepatocytes	rs4810485	chr20	46118343	rs1883832	ENSG00000062598	ENST00000396391	ELMO2	46117886	46118732	Hepatocytes_46773	openGene2openGene	MS
metabolic	Hepatocytes	rs112006329	chr11	615011	rs12272434	ENSG00000177030	ENST00000689835	DEAF1	614659	616222	Hepatocytes_11947	openGene2openGene	SLE
metabolic	Hepatocytes	rs4810485	chr20	46118343	rs1883832	ENSG00000062598	ENST00000460474	ELMO2	46117886	46118732	Hepatocytes_46773	openGene2openGene	MS
metabolic	Hepatocytes	rs2233424	chr6	44263742	rs3799963	ENSG00000112715	ENST00000425836	VEGFA	44263421	44263762	Hepatocytes_66232	ocr2openGene	RA
metabolic	Hepatocytes	rs11246217	chr11	625085	rs58688157	ENSG00000185522	ENST00000492515	LMNTD2	624586	625577	Hepatocytes_11949	openGene2openGene	SLE
metabolic	Hepatocytes	rs533646	chr11	118689860	rs4938529	ENSG00000186174	ENST00000526143	BCL9L	118689626	118690572	Hepatocytes_15686	ocr2openGene	MS
metabolic	Hepatocytes	rs56375023	chr15	67150258	rs17293632	ENSG00000259347	ENST00000636067	ENSG00000259347	67150058	67150797	Hepatocytes_26607	ocr2openGene	ALG
metabolic	Hepatocytes	rs12142199	chr1	1308516	rs61766198	ENSG00000187583	ENST00000379410	PLEKHN1	1307427	1308932	Hepatocytes_47	openGene2openGene	SLE
metabolic	Hepatocytes	rs10947428	chr6	33761941	rs61004913	ENSG00000137288	ENST00000607484	UQCC2	33761876	33762498	Hepatocytes_65666	ocr2openGene	ALG
metabolic	Hepatocytes	rs11246217	chr11	612843	rs10902178	ENSG00000174775	ENST00000493230	HRAS	612597	612921	Hepatocytes_11945	openGene2openGene	SLE
metabolic	Hepatocytes	rs5758343	chr22	41544520	rs28623192	ENSG00000100417	ENST00000414636	PMM1	41543837	41544837	Hepatocytes_49606	openGene2openGene	ALG
metabolic	Hepatocytes	rs131658	chr22	21574627	rs181360	ENSG00000185651	ENST00000545681	UBE2L3	21574456	21574977	Hepatocytes_48625	ocr2openGene	SLE
metabolic	Hepatocytes	rs3748816	chr1	2575976	rs4310388	ENSG00000157873	ENST00000434817	TNFRSF14	2575725	2576360	Hepatocytes_151	ocr2openGene	CEL
metabolic	Hepatocytes	rs4686953	chr3	188397444	rs9834159	ENSG00000234076	ENST00000444488	TPRG1-AS1	188397244	188398014	Hepatocytes_55364	ocr2openGene	MS
metabolic	Hepatocytes	rs34841270	chr8	128555269	rs57593539	ENSG00000249375	ENST00000519071	CASC11	128554785	128555506	Hepatocytes_77377	ocr2openGene	CRO
metabolic	Hepatocytes	rs1887428	chr9	4984530	rs1887428	ENSG00000120158	ENST00000442869	RCL1	4984361	4985621	Hepatocytes_78078	openGene2openGene	IBD
metabolic	Hepatocytes	rs280519	chr19	10354011	rs280497	ENSG00000161847	ENST00000615032	RAVER1	10352548	10354054	Hepatocytes_36652	openGene2openGene	SLE
metabolic	Hepatocytes	rs12445568	chr16	30985551	rs12443627	ENSG00000103507	ENST00000561755	BCKDK	30984905	30986369	Hepatocytes_28935	openGene2openGene	PSO
metabolic	Hepatocytes	rs5758343	chr22	41381237	rs2234052	ENSG00000100412	ENST00000396512	ACO2	41380934	41382515	Hepatocytes_49585	openGene2openGene	ALG
metabolic	Hepatocytes	rs11246217	chr11	575800	rs34793529	ENSG00000177030	ENST00000525626	DEAF1	575428	576743	Hepatocytes_11940	openGene2openGene	SLE
metabolic	Hepatocytes	rs2495365	chr1	2548544	rs1974044	ENSG00000116151	ENST00000378525	MORN1	2547996	2549109	Hepatocytes_148	openGene2openGene	UC
metabolic	Hepatocytes	rs11246217	chr11	615010	rs12290989	ENSG00000185522	ENST00000469990	LMNTD2	614659	616222	Hepatocytes_11947	openGene2openGene	SLE
metabolic	Hepatocytes	rs11246217	chr11	575800	rs34793529	ENSG00000185522	ENST00000486629	LMNTD2	575428	576743	Hepatocytes_11940	openGene2openGene	SLE
metabolic	Hepatocytes	rs2304206	chr19	49665763	rs2304204	ENSG00000142546	ENST00000601340	NOSIP	49665462	49666192	Hepatocytes_38270	openGene2openGene	VIT
metabolic	Hepatocytes	rs4690229	chr4	973657	rs13137144	ENSG00000127415	ENST00000247933	IDUA	972678	973969	Hepatocytes_55791	openGene2openGene	SLE
metabolic	Hepatocytes	rs6873255	chr5	173953931	rs17763772	ENSG00000145919	ENST00000462674	BOD1	173953598	173954054	Hepatocytes_64091	ocr2openGene	CRO
metabolic	Hepatocytes	rs9611565	chr22	41381237	rs2234052	ENSG00000231993	ENST00000420537	EP300-AS1	41380934	41382515	Hepatocytes_49585	openGene2openGene	VIT
metabolic	Hepatocytes	rs63406760	chr12	123043858	rs655293	ENSG00000090975	ENST00000320201	PITPNM2	123043454	123043901	Hepatocytes_20041	ocr2openGene	ALG
metabolic	Hepatocytes	rs112006329	chr11	615010	rs12290989	ENSG00000177542	ENST00000628067	SLC25A22	614659	616222	Hepatocytes_11947	openGene2openGene	SLE
metabolic	Hepatocytes	rs13153019	chr5	177357438	rs4976688	ENSG00000196923	ENST00000486828	PDLIM7	177357426	177358616	Hepatocytes_64195	openGene2openGene	ALG
metabolic	Hepatocytes	rs533646	chr11	118689861	rs4938530	ENSG00000110375	ENST00000264031	UPK2	118689626	118690572	Hepatocytes_15686	openGene2openGene	MS
metabolic	Hepatocytes	rs11130633	chr3	58388706	rs7612923	ENSG00000168297	ENST00000477308	PXK	58388470	58388919	Hepatocytes_51930	ocr2openGene	SLE
metabolic	Hepatocytes	rs533646	chr11	118689860	rs4938529	ENSG00000110375	ENST00000264031	UPK2	118689626	118690572	Hepatocytes_15686	openGene2openGene	MS
metabolic	Hepatocytes	rs1701704	chr12	56080595	rs3741499	ENSG00000258056	ENST00000552576	CD63-AS1	56079792	56081077	Hepatocytes_17968	openGene2openGene	T1D
metabolic	Hepatocytes	rs2495365	chr1	2548544	rs1974044	ENSG00000157911	ENST00000508384	PEX10	2547996	2549109	Hepatocytes_148	ocr2openGene	UC
metabolic	Hepatocytes	rs9611565	chr22	41414166	rs132920	ENSG00000100412	ENST00000677153	ACO2	41413489	41414794	Hepatocytes_49590	ocr2openGene	VIT
metabolic	Hepatocytes	rs12445568	chr16	31033576	rs12445650	ENSG00000099377	ENST00000562932	HSD3B7	31032757	31034494	Hepatocytes_28938	openGene2openGene	PSO
metabolic	Hepatocytes	rs112006329	chr11	613757	rs59115876	ENSG00000177106	ENST00000533256	EPS8L2	613395	614128	Hepatocytes_11946	openGene2openGene	SLE
metabolic	Hepatocytes	rs3809113	chr12	57454925	rs3809113	ENSG00000182199	ENST00000553837	SHMT2	57454477	57455538	Hepatocytes_18085	openGene2openGene	T1D
metabolic	Hepatocytes	rs63406760	chr12	123164939	rs1617434	ENSG00000130921	ENST00000253233	MTRFR	123164835	123165170	Hepatocytes_20062	openGene2openGene	ALG
metabolic	Hepatocytes	rs11643872	chr16	31093557	rs9934438	ENSG00000089280	ENST00000487974	FUS	31093164	31093696	Hepatocytes_28944	openGene2openGene	GD
metabolic	Hepatocytes	rs28449958	chr16	28824361	rs138159013	ENSG00000167371	ENST00000567659	PRRT2	28823580	28824670	Hepatocytes_28790	openGene2openGene	IBD
metabolic	Hepatocytes	rs63406760	chr12	122966218	rs4148856	ENSG00000130921	ENST00000253233	MTRFR	122966213	122966848	Hepatocytes_20034	openGene2openGene	ALG
metabolic	Hepatocytes	rs9469899	chr6	34792177	rs6457791	ENSG00000064995	ENST00000686190	TAF11	34791437	34793185	Hepatocytes_65716	openGene2openGene	GD
metabolic	Hepatocytes	rs2910686	chr5	96936824	rs3842058	ENSG00000246763	ENST00000501938	RGMB-AS1	96935640	96936839	Hepatocytes_62022	openGene2openGene	PSO
metabolic	Hepatocytes	rs7130753	chr11	111602364	rs59921976	ENSG00000137713	ENST00000531373	PPP2R1B	111601958	111603291	Hepatocytes_15392	openGene2openGene	ALG
metabolic	Hepatocytes	rs13153019	chr5	177357611	rs4075959	ENSG00000196923	ENST00000463411	PDLIM7	177357426	177358616	Hepatocytes_64195	openGene2openGene	ALG
metabolic	Hepatocytes	rs10068717	chr5	142145415	rs249642	ENSG00000013561	ENST00000394514	RNF14	142145334	142145663	Hepatocytes_63121	openGene2openGene	ALG
metabolic	Hepatocytes	rs112006329	chr11	612843	rs10902178	ENSG00000177030	ENST00000692634	DEAF1	612597	612921	Hepatocytes_11945	openGene2openGene	SLE
metabolic	Hepatocytes	rs2495365	chr1	2547072	rs2477678	ENSG00000157911	ENST00000650293	PEX10	2545956	2547324	Hepatocytes_147	ocr2openGene	UC
metabolic	Hepatocytes	rs11246217	chr11	625085	rs58688157	ENSG00000185522	ENST00000469990	LMNTD2	624586	625577	Hepatocytes_11949	openGene2openGene	SLE
metabolic	Hepatocytes	rs5758343	chr22	41381879	rs2234058	ENSG00000100412	ENST00000679320	ACO2	41380934	41382515	Hepatocytes_49585	openGene2openGene	ALG
metabolic	Hepatocytes	rs12445568	chr16	30985550	rs12443808	ENSG00000103507	ENST00000566568	BCKDK	30984905	30986369	Hepatocytes_28935	openGene2openGene	PSO
metabolic	Hepatocytes	rs1701704	chr12	56080696	rs4759229	ENSG00000258056	ENST00000552576	CD63-AS1	56079792	56081077	Hepatocytes_17968	openGene2openGene	T1D
metabolic	Hepatocytes	rs11246217	chr11	612843	rs10902178	ENSG00000177030	ENST00000382409	DEAF1	612597	612921	Hepatocytes_11945	openGene2openGene	SLE
metabolic	Hepatocytes	rs112006329	chr11	615010	rs12290989	ENSG00000177542	ENST00000526152	SLC25A22	614659	616222	Hepatocytes_11947	openGene2openGene	SLE
metabolic	Hepatocytes	rs3809113	chr12	57454925	rs3809113	ENSG00000182199	ENST00000554656	SHMT2	57454477	57455538	Hepatocytes_18085	openGene2openGene	T1D
metabolic	Hepatocytes	rs7187776	chr16	28863226	rs62037367	ENSG00000177548	ENST00000567483	RABEP2	28863218	28864383	Hepatocytes_28793	openGene2openGene	T1D
metabolic	Hepatocytes	rs5758343	chr22	41517840	rs17367716	ENSG00000100412	ENST00000678269	ACO2	41517573	41518014	Hepatocytes_49602	openGene2openGene	ALG
metabolic	Hepatocytes	rs5758343	chr22	41517840	rs17367716	ENSG00000100412	ENST00000396512	ACO2	41517573	41518014	Hepatocytes_49602	openGene2openGene	ALG
metabolic	Hepatocytes	rs5743618	chr4	38788054	rs73236616	ENSG00000174125	ENST00000506146	TLR1	38787651	38788089	Hepatocytes_56713	openGene2openGene	ALG
metabolic	Hepatocytes	rs28449958	chr16	28863226	rs62037367	ENSG00000168488	ENST00000568266	ATXN2L	28863218	28864383	Hepatocytes_28793	openGene2openGene	IBD
metabolic	Hepatocytes	rs63406760	chr12	122966218	rs4148856	ENSG00000090975	ENST00000320201	PITPNM2	122966213	122966848	Hepatocytes_20034	openGene2openGene	ALG
metabolic	Hepatocytes	rs11246217	chr11	613757	rs59115876	ENSG00000177030	ENST00000382409	DEAF1	613395	614128	Hepatocytes_11946	openGene2openGene	SLE
metabolic	Hepatocytes	rs7187776	chr16	28863883	rs11864750	ENSG00000177548	ENST00000562475	RABEP2	28863218	28864383	Hepatocytes_28793	openGene2openGene	T1D
metabolic	Hepatocytes	rs11246217	chr11	615011	rs12272434	ENSG00000177042	ENST00000397510	TMEM80	614659	616222	Hepatocytes_11947	openGene2openGene	SLE
metabolic	Hepatocytes	rs2233424	chr6	44263742	rs3799963	ENSG00000112715	ENST00000372055	VEGFA	44263421	44263762	Hepatocytes_66232	ocr2openGene	RA
metabolic	Hepatocytes	rs10876864	chr12	56042145	rs1131017	ENSG00000135482	ENST00000546903	ZC3H10	56041460	56042371	Hepatocytes_17965	openGene2openGene	ALG
metabolic	Hepatocytes	rs112006329	chr11	625085	rs58688157	ENSG00000185522	ENST00000486629	LMNTD2	624586	625577	Hepatocytes_11949	openGene2openGene	SLE
metabolic	Hepatocytes	rs12142199	chr1	1308516	rs61766198	ENSG00000131591	ENST00000477196	C1orf159	1307427	1308932	Hepatocytes_47	openGene2openGene	SLE
metabolic	Hepatocytes	rs12445568	chr16	31033362	rs58726213	ENSG00000255439	ENST00000533518	ENSG00000255439	31032757	31034494	Hepatocytes_28938	openGene2openGene	PSO
metabolic	Hepatocytes	rs12445568	chr16	30985551	rs12443627	ENSG00000255439	ENST00000529564	ENSG00000255439	30984905	30986369	Hepatocytes_28935	openGene2openGene	PSO
metabolic	Hepatocytes	rs2038255	chr14	35122110	rs28365850	ENSG00000151327	ENST00000382406	FAM177A1	35121620	35122953	Hepatocytes_22917	openGene2openGene	ECZ
metabolic	Hepatocytes	rs773125	chr12	56042145	rs1131017	ENSG00000065357	ENST00000555218	DGKA	56041460	56042371	Hepatocytes_17965	openGene2openGene	RA
metabolic	Hepatocytes	rs112006329	chr11	615011	rs12272434	ENSG00000177225	ENST00000319863	GATD1	614659	616222	Hepatocytes_11947	openGene2openGene	SLE
metabolic	Hepatocytes	rs11246217	chr11	615010	rs12290989	ENSG00000099849	ENST00000431809	RASSF7	614659	616222	Hepatocytes_11947	openGene2openGene	SLE
metabolic	Hepatocytes	rs7679	chr20	45934368	rs1057208	ENSG00000227477	ENST00000445571	STK4-DT	45934140	45935590	Hepatocytes_46765	openGene2openGene	SLE
metabolic	Hepatocytes	rs533646	chr11	118689860	rs4938529	ENSG00000186166	ENST00000526463	CENATAC	118689626	118690572	Hepatocytes_15686	ocr2openGene	MS
metabolic	Hepatocytes	rs4252665	chr17	39739722	rs9896940	ENSG00000161395	ENST00000309862	PGAP3	39738562	39739781	Hepatocytes_32021	openGene2openGene	SLE
metabolic	Hepatocytes	rs5758343	chr22	41381237	rs2234052	ENSG00000100412	ENST00000678269	ACO2	41380934	41382515	Hepatocytes_49585	openGene2openGene	ALG
metabolic	Hepatocytes	rs9611565	chr22	41381311	rs2234053	ENSG00000100412	ENST00000677492	ACO2	41380934	41382515	Hepatocytes_49585	openGene2openGene	VIT
metabolic	Hepatocytes	rs2304206	chr19	49677009	rs975484	ENSG00000142541	ENST00000477613	RPL13A	49676537	49678140	Hepatocytes_38272	openGene2openGene	VIT
metabolic	Hepatocytes	rs7130753	chr11	111602364	rs59921976	ENSG00000204370	ENST00000526592	SDHD	111601958	111603291	Hepatocytes_15392	openGene2openGene	ALG
metabolic	Hepatocytes	rs12445568	chr16	30985550	rs12443808	ENSG00000103507	ENST00000287507	BCKDK	30984905	30986369	Hepatocytes_28935	openGene2openGene	PSO
metabolic	Hepatocytes	rs12445568	chr16	30985550	rs12443808	ENSG00000103507	ENST00000394950	BCKDK	30984905	30986369	Hepatocytes_28935	openGene2openGene	PSO
metabolic	Hepatocytes	rs12445568	chr16	30985551	rs12443627	ENSG00000103507	ENST00000566568	BCKDK	30984905	30986369	Hepatocytes_28935	openGene2openGene	PSO
metabolic	Hepatocytes	rs11246217	chr11	615011	rs12272434	ENSG00000177225	ENST00000526325	GATD1	614659	616222	Hepatocytes_11947	openGene2openGene	SLE
metabolic	Hepatocytes	rs2233424	chr6	44263742	rs3799963	ENSG00000112715	ENST00000523873	VEGFA	44263421	44263762	Hepatocytes_66232	ocr2openGene	RA
metabolic	Hepatocytes	rs12365699	chr11	118870448	rs7117261	ENSG00000110367	ENST00000534980	DDX6	118869824	118870948	Hepatocytes_15694	ocr2openGene	ALG
metabolic	Hepatocytes	rs6651252	chr8	128539894	rs10098999	ENSG00000249375	ENST00000518376	CASC11	128539735	128540242	Hepatocytes_77374	ocr2openGene	SLE
metabolic	Hepatocytes	rs78521699	chr6	2903278	rs12192148	ENSG00000021355	ENST00000460260	SERPINB1	2902559	2903588	Hepatocytes_64422	openGene2openGene	VIT
metabolic	Hepatocytes	rs112006329	chr11	615011	rs12272434	ENSG00000177042	ENST00000397510	TMEM80	614659	616222	Hepatocytes_11947	openGene2openGene	SLE
metabolic	Hepatocytes	rs694739	chr11	64284975	rs2510066	ENSG00000182450	ENST00000539651	KCNK4	64284421	64286124	Hepatocytes_13912	openGene2openGene	MS
metabolic	Hepatocytes	rs2066819	chr12	56300477	rs2695789	ENSG00000135469	ENST00000546544	COQ10A	56299816	56300811	Hepatocytes_17993	openGene2openGene	PSO
metabolic	Hepatocytes	rs11611029	chr12	55974294	rs11171710	ENSG00000135404	ENST00000420846	CD63	55973422	55974575	Hepatocytes_17960	openGene2openGene	HT
metabolic	Hepatocytes	rs2304206	chr19	49665763	rs2304204	ENSG00000126464	ENST00000418929	PRR12	49665462	49666192	Hepatocytes_38270	openGene2openGene	VIT
metabolic	Hepatocytes	rs5758343	chr22	41517840	rs17367716	ENSG00000100412	ENST00000216254	ACO2	41517573	41518014	Hepatocytes_49602	openGene2openGene	ALG
metabolic	Hepatocytes	rs11246217	chr11	613757	rs59115876	ENSG00000177225	ENST00000319863	GATD1	613395	614128	Hepatocytes_11946	openGene2openGene	SLE
metabolic	Hepatocytes	rs6752107	chr2	233252023	rs10199278	ENSG00000204120	ENST00000484409	GIGYF2	233251387	233252086	Hepatocytes_44929	openGene2openGene	CRO
metabolic	Hepatocytes	rs13153019	chr5	177357438	rs4976688	ENSG00000213347	ENST00000502529	MXD3	177357426	177358616	Hepatocytes_64195	openGene2openGene	ALG
metabolic	Hepatocytes	rs13153019	chr5	177357611	rs4075959	ENSG00000213347	ENST00000423571	MXD3	177357426	177358616	Hepatocytes_64195	openGene2openGene	ALG
metabolic	Hepatocytes	rs1048990	chr14	35122110	rs28365850	ENSG00000198604	ENST00000382422	BAZ1A	35121620	35122953	Hepatocytes_22917	openGene2openGene	ALG
metabolic	Hepatocytes	rs10883723	chr10	102509544	rs10883728	ENSG00000272933	ENST00000607967	TRIM8-DT	102509398	102509712	Hepatocytes_10875	ocr2openGene	ALG
metabolic	Hepatocytes	rs9926533	chr16	31093557	rs9934438	ENSG00000099381	ENST00000262519	SETD1A	31093164	31093696	Hepatocytes_28944	openGene2openGene	SLE
metabolic	Hepatocytes	rs1516971	chr8	128555269	rs57593539	ENSG00000249375	ENST00000518376	CASC11	128554785	128555506	Hepatocytes_77377	ocr2openGene	RA
metabolic	Hepatocytes	rs6651252	chr8	128539956	rs10113762	ENSG00000136997	ENST00000520751	MYC	128539735	128540242	Hepatocytes_77374	ocr2openGene	SLE
metabolic	Hepatocytes	rs2304206	chr19	49677009	rs975484	ENSG00000104951	ENST00000596011	IL4I1	49676537	49678140	Hepatocytes_38272	openGene2openGene	VIT
metabolic	Hepatocytes	rs9611565	chr22	41381909	rs2234059	ENSG00000100412	ENST00000679264	ACO2	41380934	41382515	Hepatocytes_49585	openGene2openGene	VIT
metabolic	Hepatocytes	rs112006329	chr11	612843	rs10902178	ENSG00000177042	ENST00000488769	TMEM80	612597	612921	Hepatocytes_11945	openGene2openGene	SLE
metabolic	Hepatocytes	rs5758343	chr22	41381909	rs2234059	ENSG00000100412	ENST00000676748	ACO2	41380934	41382515	Hepatocytes_49585	openGene2openGene	ALG
metabolic	Hepatocytes	rs5758343	chr22	41381311	rs2234053	ENSG00000100412	ENST00000679320	ACO2	41380934	41382515	Hepatocytes_49585	openGene2openGene	ALG
metabolic	Hepatocytes	rs112006329	chr11	575800	rs34793529	ENSG00000185522	ENST00000486629	LMNTD2	575428	576743	Hepatocytes_11940	openGene2openGene	SLE
metabolic	Hepatocytes	rs1453560	chr17	39739722	rs9896940	ENSG00000131748	ENST00000580611	STARD3	39738562	39739781	Hepatocytes_32021	openGene2openGene	SLE
metabolic	Hepatocytes	rs12421615	chr11	64284975	rs2510066	ENSG00000168439	ENST00000540501	STIP1	64284421	64286124	Hepatocytes_13912	openGene2openGene	VIT
metabolic	Hepatocytes	rs11755393	chr6	34673638	rs2395599	ENSG00000124562	ENST00000374018	SNRPC	34673538	34674165	Hepatocytes_65710	openGene2openGene	SLE
metabolic	Hepatocytes	rs7731626	chr5	56143024	rs10065637	ENSG00000134352	ENST00000503773	IL6ST	56142484	56143078	Hepatocytes_61021	ocr2openGene	CRO
metabolic	Hepatocytes	rs5758343	chr22	41381237	rs2234052	ENSG00000100412	ENST00000676748	ACO2	41380934	41382515	Hepatocytes_49585	openGene2openGene	ALG
metabolic	Hepatocytes	rs11246217	chr11	615010	rs12290989	ENSG00000177542	ENST00000628067	SLC25A22	614659	616222	Hepatocytes_11947	openGene2openGene	SLE
metabolic	Hepatocytes	rs28449958	chr16	28863226	rs62037367	ENSG00000168488	ENST00000564656	ATXN2L	28863218	28864383	Hepatocytes_28793	openGene2openGene	IBD
metabolic	Hepatocytes	rs6445975	chr3	58388706	rs7612923	ENSG00000168297	ENST00000356151	PXK	58388470	58388919	Hepatocytes_51930	ocr2openGene	SLE
metabolic	Hepatocytes	rs7187776	chr16	28863801	rs7198606	ENSG00000177548	ENST00000567483	RABEP2	28863218	28864383	Hepatocytes_28793	openGene2openGene	T1D
metabolic	Hepatocytes	rs11246217	chr11	615011	rs12272434	ENSG00000177030	ENST00000689835	DEAF1	614659	616222	Hepatocytes_11947	openGene2openGene	SLE
metabolic	Hepatocytes	rs5758343	chr22	41517840	rs17367716	ENSG00000100412	ENST00000677007	ACO2	41517573	41518014	Hepatocytes_49602	openGene2openGene	ALG
metabolic	Hepatocytes	rs9611565	chr22	41381237	rs2234052	ENSG00000100412	ENST00000678819	ACO2	41380934	41382515	Hepatocytes_49585	openGene2openGene	VIT
metabolic	Hepatocytes	rs112006329	chr11	612843	rs10902178	ENSG00000177542	ENST00000526152	SLC25A22	612597	612921	Hepatocytes_11945	openGene2openGene	SLE
metabolic	Hepatocytes	rs34841270	chr8	128555269	rs57593539	ENSG00000249375	ENST00000672942	CASC11	128554785	128555506	Hepatocytes_77377	ocr2openGene	CRO
metabolic	Hepatocytes	rs921650	chr17	39924612	rs4065275	ENSG00000214546	ENST00000662516	ENSG00000214546	39924185	39924623	Hepatocytes_32028	openGene2openGene	ALG
metabolic	Hepatocytes	rs5758343	chr22	41517840	rs17367716	ENSG00000100412	ENST00000678819	ACO2	41517573	41518014	Hepatocytes_49602	openGene2openGene	ALG
metabolic	Hepatocytes	rs7187776	chr16	28863883	rs11864750	ENSG00000177548	ENST00000567483	RABEP2	28863218	28864383	Hepatocytes_28793	openGene2openGene	T1D
metabolic	Hepatocytes	rs11246217	chr11	615010	rs12290989	ENSG00000177225	ENST00000526325	GATD1	614659	616222	Hepatocytes_11947	openGene2openGene	SLE
metabolic	Hepatocytes	rs11246217	chr11	575800	rs34793529	ENSG00000177106	ENST00000533500	EPS8L2	575428	576743	Hepatocytes_11940	openGene2openGene	SLE
metabolic	Hepatocytes	rs12445568	chr16	30985551	rs12443627	ENSG00000131797	ENST00000691836	CLUHP3	30984905	30986369	Hepatocytes_28935	openGene2openGene	PSO
metabolic	Hepatocytes	rs4899260	chr14	68816658	rs4899261	ENSG00000072121	ENST00000677026	ZFYVE26	68815948	68816978	Hepatocytes_23795	ocr2openGene	CEL
metabolic	Hepatocytes	rs9469899	chr6	34792104	rs13215181	ENSG00000064995	ENST00000686190	TAF11	34791437	34793185	Hepatocytes_65716	openGene2openGene	GD
metabolic	Hepatocytes	rs1170436	chr16	68530221	rs1728770	ENSG00000132604	ENST00000569611	TERF2	68529815	68530563	Hepatocytes_29727	openGene2openGene	SLE
metabolic	Hepatocytes	rs11089629	chr22	21574627	rs181360	ENSG00000185651	ENST00000696046	UBE2L3	21574456	21574977	Hepatocytes_48625	ocr2openGene	SLE
metabolic	Hepatocytes	rs1170436	chr16	68530283	rs1728769	ENSG00000213380	ENST00000306875	COG8	68529815	68530563	Hepatocytes_29727	openGene2openGene	SLE
metabolic	Hepatocytes	rs11089629	chr22	21574627	rs181360	ENSG00000185651	ENST00000545681	UBE2L3	21574456	21574977	Hepatocytes_48625	ocr2openGene	SLE
metabolic	Hepatocytes	rs2066819	chr12	56300477	rs2695789	ENSG00000135469	ENST00000550071	COQ10A	56299816	56300811	Hepatocytes_17993	openGene2openGene	PSO
metabolic	Hepatocytes	rs5758343	chr22	41381237	rs2234052	ENSG00000100412	ENST00000679320	ACO2	41380934	41382515	Hepatocytes_49585	openGene2openGene	ALG
metabolic	Hepatocytes	rs5758343	chr22	41381237	rs2234052	ENSG00000100412	ENST00000677554	ACO2	41380934	41382515	Hepatocytes_49585	openGene2openGene	ALG
metabolic	Hepatocytes	rs11089637	chr22	21568075	rs140491	ENSG00000161179	ENST00000473985	YDJC	21567510	21568455	Hepatocytes_48624	openGene2openGene	RA
metabolic	Hepatocytes	rs1463485	chr17	75851532	rs936393	ENSG00000108479	ENST00000225614	GALK1	75851360	75851557	Hepatocytes_33357	openGene2openGene	SLE
metabolic	Hepatocytes	rs1463485	chr17	75854333	rs9894009	ENSG00000132478	ENST00000589790	UNK	75854100	75854640	Hepatocytes_33358	openGene2openGene	SLE
metabolic	Hepatocytes	rs2188962	chr5	132435113	rs2188962	ENSG00000125347	ENST00000680848	IRF1	132434865	132435299	Hepatocytes_62655	ocr2openGene	CRO
metabolic	Hepatocytes	rs921650	chr17	39924612	rs4065275	ENSG00000131748	ENST00000585214	STARD3	39924185	39924623	Hepatocytes_32028	openGene2openGene	ALG
metabolic	Hepatocytes	rs921650	chr17	39924612	rs4065275	ENSG00000131748	ENST00000580611	STARD3	39924185	39924623	Hepatocytes_32028	openGene2openGene	ALG
metabolic	Hepatocytes	rs11246217	chr11	613757	rs59115876	ENSG00000177542	ENST00000527734	SLC25A22	613395	614128	Hepatocytes_11946	openGene2openGene	SLE
metabolic	Hepatocytes	rs663743	chr11	64284975	rs2510066	ENSG00000149743	ENST00000317459	TRPT1	64284421	64286124	Hepatocytes_13912	openGene2openGene	T1D
metabolic	Hepatocytes	rs7132277	chr12	123043858	rs655293	ENSG00000051825	ENST00000538169	MPHOSPH9	123043454	123043901	Hepatocytes_20041	ocr2openGene	MS
metabolic	Hepatocytes	rs9611565	chr22	41414166	rs132920	ENSG00000100412	ENST00000396512	ACO2	41413489	41414794	Hepatocytes_49590	ocr2openGene	VIT
metabolic	Hepatocytes	rs11611029	chr12	55974294	rs11171710	ENSG00000135404	ENST00000552754	CD63	55973422	55974575	Hepatocytes_17960	openGene2openGene	HT
metabolic	Hepatocytes	rs9926533	chr16	31118621	rs1978487	ENSG00000103496	ENST00000313843	STX4	31118429	31118788	Hepatocytes_28950	openGene2openGene	SLE
metabolic	Hepatocytes	rs9926533	chr16	31118574	rs9925964	ENSG00000052344	ENST00000567531	PRSS8	31118429	31118788	Hepatocytes_28950	openGene2openGene	SLE
metabolic	Hepatocytes	rs9926533	chr16	31074149	rs2303222	ENSG00000103496	ENST00000565483	STX4	31074076	31074803	Hepatocytes_28943	openGene2openGene	SLE
metabolic	Hepatocytes	rs11246217	chr11	612843	rs10902178	ENSG00000177542	ENST00000526152	SLC25A22	612597	612921	Hepatocytes_11945	openGene2openGene	SLE
metabolic	Hepatocytes	rs12445568	chr16	31033576	rs12445650	ENSG00000099377	ENST00000574447	HSD3B7	31032757	31034494	Hepatocytes_28938	openGene2openGene	PSO
metabolic	Hepatocytes	rs12232003	chr12	53180847	rs59218377	ENSG00000111077	ENST00000552570	TNS2	53180297	53181310	Hepatocytes_17827	openGene2openGene	T1D
metabolic	Hepatocytes	rs9926533	chr16	31074149	rs2303222	ENSG00000103496	ENST00000566353	STX4	31074076	31074803	Hepatocytes_28943	openGene2openGene	SLE
metabolic	Hepatocytes	rs7120737	chr11	47434516	rs111228939	ENSG00000165916	ENST00000602866	PSMC3	47434379	47434849	Hepatocytes_13446	ocr2openGene	MS
metabolic	Hepatocytes	rs12142199	chr1	1308516	rs61766198	ENSG00000187583	ENST00000379409	PLEKHN1	1307427	1308932	Hepatocytes_47	openGene2openGene	SLE
metabolic	Hepatocytes	rs11246217	chr11	612843	rs10902178	ENSG00000177106	ENST00000527199	EPS8L2	612597	612921	Hepatocytes_11945	openGene2openGene	SLE
metabolic	Hepatocytes	rs73081554	chr3	58332750	rs185407974	ENSG00000168309	ENST00000497310	FAM107A	58332604	58333706	Hepatocytes_51927	openGene2openGene	RA
metabolic	Hepatocytes	rs533646	chr11	118679199	rs656575	ENSG00000160683	ENST00000292174	CXCR5	118678908	118679294	Hepatocytes_15684	openGene2openGene	MS
metabolic	Hepatocytes	rs4809219	chr20	63741353	rs4809221	ENSG00000101246	ENST00000609537	ARFRP1	63740666	63741433	Hepatocytes_47365	openGene2openGene	ECZ
metabolic	Hepatocytes	rs7679	chr20	45934368	rs1057208	ENSG00000227477	ENST00000434401	STK4-DT	45934140	45935590	Hepatocytes_46765	openGene2openGene	SLE
metabolic	Hepatocytes	rs77599401	chr1	206685302	rs181345810	ENSG00000237605	ENST00000654354	DYRK3-AS1	206684635	206686344	Hepatocytes_6263	openGene2openGene	T1D
metabolic	Hepatocytes	rs4252665	chr17	39739722	rs9896940	ENSG00000131748	ENST00000583718	STARD3	39738562	39739781	Hepatocytes_32021	openGene2openGene	SLE
metabolic	Hepatocytes	rs1887428	chr9	4984530	rs1887428	ENSG00000120158	ENST00000381732	RCL1	4984361	4985621	Hepatocytes_78078	openGene2openGene	IBD
metabolic	Hepatocytes	rs11611029	chr12	55974294	rs11171710	ENSG00000135404	ENST00000548160	CD63	55973422	55974575	Hepatocytes_17960	openGene2openGene	HT
metabolic	Hepatocytes	rs36014129	chr6	26199675	rs34961555	ENSG00000180573	ENST00000377791	H2AC6	26198919	26199829	Hepatocytes_65257	openGene2openGene	SLE
metabolic	Hepatocytes	rs11246217	chr11	613757	rs59115876	ENSG00000177042	ENST00000492023	TMEM80	613395	614128	Hepatocytes_11946	openGene2openGene	SLE
metabolic	Hepatocytes	rs694739	chr11	64284975	rs2510066	ENSG00000182450	ENST00000422670	KCNK4	64284421	64286124	Hepatocytes_13912	openGene2openGene	MS
metabolic	Hepatocytes	rs694739	chr11	64285685	rs887314	ENSG00000182450	ENST00000538846	KCNK4	64284421	64286124	Hepatocytes_13912	openGene2openGene	MS
metabolic	Hepatocytes	rs694739	chr11	64285685	rs887314	ENSG00000182450	ENST00000422670	KCNK4	64284421	64286124	Hepatocytes_13912	openGene2openGene	MS
metabolic	Hepatocytes	rs60542850	chr19	10380676	rs71297581	ENSG00000161847	ENST00000615032	RAVER1	10380322	10381144	Hepatocytes_36654	openGene2openGene	IBD
metabolic	Hepatocytes	rs694739	chr11	64284975	rs2510066	ENSG00000182450	ENST00000538846	KCNK4	64284421	64286124	Hepatocytes_13912	openGene2openGene	MS
metabolic	Hepatocytes	rs921650	chr17	39924612	rs4065275	ENSG00000131748	ENST00000583718	STARD3	39924185	39924623	Hepatocytes_32028	openGene2openGene	ALG
metabolic	Hepatocytes	rs11246217	chr11	613757	rs59115876	ENSG00000177542	ENST00000531534	SLC25A22	613395	614128	Hepatocytes_11946	openGene2openGene	SLE
metabolic	Hepatocytes	rs5758343	chr22	41517840	rs17367716	ENSG00000100412	ENST00000677153	ACO2	41517573	41518014	Hepatocytes_49602	openGene2openGene	ALG
metabolic	Hepatocytes	rs11246217	chr11	615010	rs12290989	ENSG00000177030	ENST00000689835	DEAF1	614659	616222	Hepatocytes_11947	openGene2openGene	SLE
metabolic	Hepatocytes	rs112006329	chr11	615010	rs12290989	ENSG00000177030	ENST00000689835	DEAF1	614659	616222	Hepatocytes_11947	openGene2openGene	SLE
metabolic	Hepatocytes	rs533646	chr11	118679276	rs543327	ENSG00000110375	ENST00000264031	UPK2	118678908	118679294	Hepatocytes_15684	openGene2openGene	MS
metabolic	Hepatocytes	rs4810485	chr20	46118343	rs1883832	ENSG00000062598	ENST00000469801	ELMO2	46117886	46118732	Hepatocytes_46773	openGene2openGene	MS
metabolic	Hepatocytes	rs9926533	chr16	31074149	rs2303222	ENSG00000103496	ENST00000493902	STX4	31074076	31074803	Hepatocytes_28943	openGene2openGene	SLE
metabolic	Hepatocytes	rs112006329	chr11	615010	rs12290989	ENSG00000177225	ENST00000526325	GATD1	614659	616222	Hepatocytes_11947	openGene2openGene	SLE
metabolic	Hepatocytes	rs112006329	chr11	615011	rs12272434	ENSG00000177106	ENST00000524973	EPS8L2	614659	616222	Hepatocytes_11947	openGene2openGene	SLE
metabolic	Hepatocytes	rs5758343	chr22	41517840	rs17367716	ENSG00000100412	ENST00000678688	ACO2	41517573	41518014	Hepatocytes_49602	openGene2openGene	ALG
metabolic	Hepatocytes	rs4810485	chr20	46118343	rs1883832	ENSG00000062598	ENST00000497412	ELMO2	46117886	46118732	Hepatocytes_46773	openGene2openGene	MS
metabolic	Hepatocytes	rs6908626	chr6	90296024	rs6908626	ENSG00000226455	ENST00000445838	ENSG00000226455	90295823	90297259	Hepatocytes_67175	openGene2openGene	T1D
metabolic	Hepatocytes	rs12445568	chr16	30985551	rs12443627	ENSG00000255439	ENST00000533518	ENSG00000255439	30984905	30986369	Hepatocytes_28935	openGene2openGene	PSO
metabolic	Hepatocytes	rs12445568	chr16	30985550	rs12443808	ENSG00000103507	ENST00000219794	BCKDK	30984905	30986369	Hepatocytes_28935	openGene2openGene	PSO
metabolic	Hepatocytes	rs2038255	chr14	35122110	rs28365850	ENSG00000151327	ENST00000396472	FAM177A1	35121620	35122953	Hepatocytes_22917	openGene2openGene	ECZ
metabolic	Hepatocytes	rs9611565	chr22	41413619	rs202634	ENSG00000100412	ENST00000466237	ACO2	41413489	41414794	Hepatocytes_49590	ocr2openGene	VIT
metabolic	Hepatocytes	rs9469899	chr6	34792548	rs7752060	ENSG00000064995	ENST00000686190	TAF11	34791437	34793185	Hepatocytes_65716	openGene2openGene	GD
metabolic	Hepatocytes	rs10876864	chr12	56042145	rs1131017	ENSG00000135392	ENST00000547445	DNAJC14	56041460	56042371	Hepatocytes_17965	openGene2openGene	ALG
metabolic	Hepatocytes	rs112006329	chr11	575800	rs34793529	ENSG00000177030	ENST00000684249	DEAF1	575428	576743	Hepatocytes_11940	openGene2openGene	SLE
metabolic	Hepatocytes	rs8054198	chr16	10944503	rs8054198	ENSG00000122299	ENST00000575170	ZC3H7A	10944260	10944909	Hepatocytes_28292	openGene2openGene	SLE
metabolic	Hepatocytes	rs8054198	chr16	10944503	rs8054198	ENSG00000122299	ENST00000574995	ZC3H7A	10944260	10944909	Hepatocytes_28292	openGene2openGene	SLE
metabolic	Hepatocytes	rs60131261	chr6	29964961	rs9393984	ENSG00000227262	ENST00000450128	HCG4B	29964853	29965237	Hepatocytes_65422	ocr2openGene	VIT
metabolic	Hepatocytes	rs1516971	chr8	128540610	rs2392944	ENSG00000249375	ENST00000502463	CASC11	128540399	128540814	Hepatocytes_77375	ocr2openGene	RA
metabolic	Hepatocytes	rs11611029	chr12	55974294	rs11171710	ENSG00000135404	ENST00000552067	CD63	55973422	55974575	Hepatocytes_17960	openGene2openGene	HT
metabolic	Hepatocytes	rs8079075	chr17	39739722	rs9896940	ENSG00000131748	ENST00000583718	STARD3	39738562	39739781	Hepatocytes_32021	openGene2openGene	SLE
metabolic	Hepatocytes	rs34840245	chr6	34887971	rs1051115	ENSG00000124562	ENST00000244520	SNRPC	34887747	34888237	Hepatocytes_65719	openGene2openGene	SLE
metabolic	Hepatocytes	rs740474	chr5	141636721	rs1421896	ENSG00000013561	ENST00000506004	RNF14	141636316	141637793	Hepatocytes_63085	openGene2openGene	ALG
metabolic	Hepatocytes	rs1031034	chr4	101357211	rs2850331	ENSG00000138814	ENST00000492351	PPP3CA	101356875	101357407	Hepatocytes_58056	ocr2openGene	VIT
metabolic	Hepatocytes	rs1048990	chr14	35292469	rs1048990	ENSG00000100906	ENST00000553342	NFKBIA	35292062	35292921	Hepatocytes_22925	openGene2openGene	ALG
metabolic	Hepatocytes	rs773125	chr12	56042145	rs1131017	ENSG00000229117	ENST00000546485	RPL41	56041460	56042371	Hepatocytes_17965	openGene2openGene	RA
metabolic	Hepatocytes	rs7130753	chr11	111602364	rs59921976	ENSG00000137713	ENST00000526287	PPP2R1B	111601958	111603291	Hepatocytes_15392	openGene2openGene	ALG
metabolic	Hepatocytes	rs533646	chr11	118679255	rs660489	ENSG00000160683	ENST00000292174	CXCR5	118678908	118679294	Hepatocytes_15684	openGene2openGene	MS
metabolic	Hepatocytes	rs112006329	chr11	615010	rs12290989	ENSG00000185522	ENST00000329451	LMNTD2	614659	616222	Hepatocytes_11947	openGene2openGene	SLE
metabolic	Hepatocytes	rs12232003	chr12	53180847	rs59218377	ENSG00000111077	ENST00000314250	TNS2	53180297	53181310	Hepatocytes_17827	openGene2openGene	T1D
metabolic	Hepatocytes	rs2233424	chr6	44263742	rs3799963	ENSG00000112715	ENST00000482630	VEGFA	44263421	44263762	Hepatocytes_66232	ocr2openGene	RA
metabolic	Hepatocytes	rs7132277	chr12	123364549	rs7485502	ENSG00000270095	ENST00000602558	ENSG00000270095	123363938	123365990	Hepatocytes_20066	openGene2openGene	MS
metabolic	Hepatocytes	rs9611565	chr22	41413619	rs202634	ENSG00000100412	ENST00000678819	ACO2	41413489	41414794	Hepatocytes_49590	ocr2openGene	VIT
metabolic	Hepatocytes	rs34841270	chr8	128555269	rs57593539	ENSG00000249375	ENST00000518376	CASC11	128554785	128555506	Hepatocytes_77377	ocr2openGene	CRO
metabolic	Hepatocytes	rs7187776	chr16	28864161	rs7193733	ENSG00000177548	ENST00000568703	RABEP2	28863218	28864383	Hepatocytes_28793	openGene2openGene	T1D
metabolic	Hepatocytes	rs7130753	chr11	111602364	rs59921976	ENSG00000204370	ENST00000640554	SDHD	111601958	111603291	Hepatocytes_15392	openGene2openGene	ALG
metabolic	Hepatocytes	rs112006329	chr11	615010	rs12290989	ENSG00000177225	ENST00000319863	GATD1	614659	616222	Hepatocytes_11947	openGene2openGene	SLE
metabolic	Hepatocytes	rs9926533	chr16	31074149	rs2303222	ENSG00000275263	ENST00000614997	ENSG00000275263	31074076	31074803	Hepatocytes_28943	openGene2openGene	SLE
metabolic	Hepatocytes	rs2233424	chr6	44263742	rs3799963	ENSG00000112715	ENST00000372067	VEGFA	44263421	44263762	Hepatocytes_66232	ocr2openGene	RA
metabolic	Hepatocytes	rs10200159	chr2	55617974	rs10200159	ENSG00000085760	ENST00000403721	MTIF2	55616597	55618066	Hepatocytes_40267	openGene2openGene	VIT
metabolic	Hepatocytes	rs7187776	chr16	28863883	rs11864750	ENSG00000177548	ENST00000562590	RABEP2	28863218	28864383	Hepatocytes_28793	openGene2openGene	T1D
metabolic	Hepatocytes	rs7723899	chr5	96936824	rs3842058	ENSG00000174136	ENST00000513185	RGMB	96935640	96936839	Hepatocytes_62022	openGene2openGene	CRO
metabolic	Hepatocytes	rs12421615	chr11	64284975	rs2510066	ENSG00000168439	ENST00000536973	STIP1	64284421	64286124	Hepatocytes_13912	openGene2openGene	VIT
metabolic	Hepatocytes	rs34835	chr16	28554346	rs7191618	ENSG00000261832	ENST00000637299	ENSG00000261832	28553802	28554514	Hepatocytes_28782	openGene2openGene	T1D
metabolic	Hepatocytes	rs1048990	chr14	35122110	rs28365850	ENSG00000100906	ENST00000216797	NFKBIA	35121620	35122953	Hepatocytes_22917	openGene2openGene	ALG
metabolic	Hepatocytes	rs3812565	chr9	136399391	rs11145889	ENSG00000165689	ENST00000446833	ENTR1	136399307	136400505	Hepatocytes_81551	openGene2openGene	IBD
metabolic	Hepatocytes	rs131658	chr22	21568167	rs11089620	ENSG00000128228	ENST00000248958	SDF2L1	21567510	21568455	Hepatocytes_48624	openGene2openGene	SLE
metabolic	Hepatocytes	rs10068717	chr5	142145415	rs249642	ENSG00000013561	ENST00000347642	RNF14	142145334	142145663	Hepatocytes_63121	openGene2openGene	ALG
metabolic	Hepatocytes	rs1048990	chr14	35292469	rs1048990	ENSG00000100906	ENST00000557100	NFKBIA	35292062	35292921	Hepatocytes_22925	openGene2openGene	ALG
metabolic	Hepatocytes	rs74610550	chr19	1184156	rs59320291	ENSG00000099817	ENST00000215587	POLR2E	1183556	1184204	Hepatocytes_36025	ocr2openGene	CRO
metabolic	Hepatocytes	rs9926533	chr16	31118621	rs1978487	ENSG00000052344	ENST00000567833	PRSS8	31118429	31118788	Hepatocytes_28950	openGene2openGene	SLE
metabolic	Hepatocytes	rs11643872	chr16	31093557	rs9934438	ENSG00000103496	ENST00000478150	STX4	31093164	31093696	Hepatocytes_28944	openGene2openGene	GD
metabolic	Hepatocytes	rs9469899	chr6	34792806	rs7752522	ENSG00000064995	ENST00000688059	TAF11	34791437	34793185	Hepatocytes_65716	openGene2openGene	GD
metabolic	Hepatocytes	rs5758343	chr22	41517840	rs17367716	ENSG00000100412	ENST00000677516	ACO2	41517573	41518014	Hepatocytes_49602	openGene2openGene	ALG
metabolic	Hepatocytes	rs2304206	chr19	49677009	rs975484	ENSG00000104872	ENST00000596916	PIH1D1	49676537	49678140	Hepatocytes_38272	openGene2openGene	VIT
metabolic	Hepatocytes	rs2910686	chr5	96936716	rs2548224	ENSG00000246763	ENST00000515003	RGMB-AS1	96935640	96936839	Hepatocytes_62022	openGene2openGene	PSO
metabolic	Hepatocytes	rs9926533	chr16	31118574	rs9925964	ENSG00000052344	ENST00000567833	PRSS8	31118429	31118788	Hepatocytes_28950	openGene2openGene	SLE
metabolic	Hepatocytes	rs1701704	chr12	56041628	rs705704	ENSG00000258056	ENST00000552576	CD63-AS1	56041460	56042371	Hepatocytes_17965	openGene2openGene	T1D
metabolic	Hepatocytes	rs2495365	chr1	2547072	rs2477678	ENSG00000157911	ENST00000507596	PEX10	2545956	2547324	Hepatocytes_147	ocr2openGene	UC
metabolic	Hepatocytes	rs17085007	chr13	26968710	rs11149465	ENSG00000275294	ENST00000620494	LINC02340	26968498	26969186	Hepatocytes_20556	ocr2openGene	UC
metabolic	Hepatocytes	rs2233424	chr6	44263742	rs3799963	ENSG00000112715	ENST00000372077	VEGFA	44263421	44263762	Hepatocytes_66232	ocr2openGene	RA
metabolic	Hepatocytes	rs112006329	chr11	615010	rs12290989	ENSG00000177042	ENST00000492023	TMEM80	614659	616222	Hepatocytes_11947	openGene2openGene	SLE
metabolic	Hepatocytes	rs1800693	chr12	6341779	rs767455	ENSG00000111319	ENST00000396966	SCNN1A	6341536	6342226	Hepatocytes_16473	openGene2openGene	MS
metabolic	Hepatocytes	rs2495365	chr1	2548544	rs1974044	ENSG00000157911	ENST00000650293	PEX10	2547996	2549109	Hepatocytes_148	ocr2openGene	UC
metabolic	Hepatocytes	rs8070345	chr17	59843171	rs2645479	ENSG00000267637	ENST00000590850	ENSG00000267637	59842848	59844637	Hepatocytes_32884	openGene2openGene	MS
metabolic	Hepatocytes	rs663743	chr11	64285685	rs887314	ENSG00000149743	ENST00000537907	TRPT1	64284421	64286124	Hepatocytes_13912	openGene2openGene	T1D
metabolic	Hepatocytes	rs7120737	chr11	47434516	rs111228939	ENSG00000165916	ENST00000298852	PSMC3	47434379	47434849	Hepatocytes_13446	ocr2openGene	MS
metabolic	Hepatocytes	rs63406760	chr12	123164939	rs1617434	ENSG00000130921	ENST00000680325	MTRFR	123164835	123165170	Hepatocytes_20062	openGene2openGene	ALG
metabolic	Hepatocytes	rs2304206	chr19	49677009	rs975484	ENSG00000169136	ENST00000595125	ATF5	49676537	49678140	Hepatocytes_38272	openGene2openGene	VIT
metabolic	Hepatocytes	rs63406760	chr12	122966218	rs4148856	ENSG00000130921	ENST00000366329	MTRFR	122966213	122966848	Hepatocytes_20034	openGene2openGene	ALG
metabolic	Hepatocytes	rs36014129	chr6	26044636	rs35506517	ENSG00000197061	ENST00000377803	H4C3	26043207	26044648	Hepatocytes_65238	openGene2openGene	SLE
metabolic	Hepatocytes	rs28449958	chr16	28824361	rs138159013	ENSG00000167371	ENST00000636019	PRRT2	28823580	28824670	Hepatocytes_28790	openGene2openGene	IBD
metabolic	Hepatocytes	rs12946510	chr17	39754115	rs2941522	ENSG00000161395	ENST00000577337	PGAP3	39753803	39754874	Hepatocytes_32023	ocr2openGene	MS
metabolic	Hepatocytes	rs533646	chr11	118679094	rs659969	ENSG00000160683	ENST00000292174	CXCR5	118678908	118679294	Hepatocytes_15684	openGene2openGene	MS
metabolic	Hepatocytes	rs181826	chr5	142145415	rs249642	ENSG00000013561	ENST00000507163	RNF14	142145334	142145663	Hepatocytes_63121	openGene2openGene	CRO
metabolic	Hepatocytes	rs6651252	chr8	128539894	rs10098999	ENSG00000136997	ENST00000621592	MYC	128539735	128540242	Hepatocytes_77374	ocr2openGene	SLE
metabolic	Hepatocytes	rs533646	chr11	118689861	rs4938530	ENSG00000186166	ENST00000334418	CENATAC	118689626	118690572	Hepatocytes_15686	ocr2openGene	MS
metabolic	Hepatocytes	rs663743	chr11	64335476	rs574087	ENSG00000236935	ENST00000447028	ENSG00000236935	64335042	64335487	Hepatocytes_13919	ocr2openGene	T1D
metabolic	Hepatocytes	rs112006329	chr11	615010	rs12290989	ENSG00000177042	ENST00000526170	TMEM80	614659	616222	Hepatocytes_11947	openGene2openGene	SLE
metabolic	Hepatocytes	rs5758343	chr22	41381909	rs2234059	ENSG00000100412	ENST00000677554	ACO2	41380934	41382515	Hepatocytes_49585	openGene2openGene	ALG
metabolic	Hepatocytes	rs7665090	chr4	102633193	rs2866412	ENSG00000109332	ENST00000507845	UBE2D3	102633184	102633544	Hepatocytes_58090	ocr2openGene	MS
metabolic	Hepatocytes	rs11089629	chr22	21568167	rs11089620	ENSG00000128228	ENST00000466935	SDF2L1	21567510	21568455	Hepatocytes_48624	openGene2openGene	SLE
metabolic	Hepatocytes	rs34840245	chr6	34887971	rs1051115	ENSG00000124562	ENST00000374018	SNRPC	34887747	34888237	Hepatocytes_65719	openGene2openGene	SLE
metabolic	Hepatocytes	rs11611029	chr12	55974294	rs11171710	ENSG00000135404	ENST00000550050	CD63	55973422	55974575	Hepatocytes_17960	openGene2openGene	HT
metabolic	Hepatocytes	rs1453560	chr17	39739722	rs9896940	ENSG00000131748	ENST00000585214	STARD3	39738562	39739781	Hepatocytes_32021	openGene2openGene	SLE
metabolic	Hepatocytes	rs13153019	chr5	177357611	rs4075959	ENSG00000196923	ENST00000393551	PDLIM7	177357426	177358616	Hepatocytes_64195	openGene2openGene	ALG
metabolic	Hepatocytes	rs9611565	chr22	41381311	rs2234053	ENSG00000100412	ENST00000679264	ACO2	41380934	41382515	Hepatocytes_49585	openGene2openGene	VIT
metabolic	Hepatocytes	rs1516971	chr8	128555046	rs6651253	ENSG00000249375	ENST00000672942	CASC11	128554785	128555506	Hepatocytes_77377	ocr2openGene	RA
metabolic	Hepatocytes	rs11611029	chr12	55974294	rs11171710	ENSG00000135404	ENST00000551173	CD63	55973422	55974575	Hepatocytes_17960	openGene2openGene	HT
metabolic	Hepatocytes	rs11611029	chr12	55974294	rs11171710	ENSG00000135404	ENST00000552692	CD63	55973422	55974575	Hepatocytes_17960	openGene2openGene	HT
metabolic	Hepatocytes	rs7187776	chr16	28863801	rs7198606	ENSG00000177548	ENST00000562475	RABEP2	28863218	28864383	Hepatocytes_28793	openGene2openGene	T1D
metabolic	Hepatocytes	rs12421615	chr11	64284975	rs2510066	ENSG00000289486	ENST00000686810	ENSG00000289486	64284421	64286124	Hepatocytes_13912	openGene2openGene	VIT
metabolic	Hepatocytes	rs9926533	chr16	31118621	rs1978487	ENSG00000052344	ENST00000567531	PRSS8	31118429	31118788	Hepatocytes_28950	openGene2openGene	SLE
metabolic	Hepatocytes	rs7132277	chr12	123364549	rs7485502	ENSG00000274874	ENST00000618862	ENSG00000274874	123363938	123365990	Hepatocytes_20066	openGene2openGene	MS
metabolic	Hepatocytes	rs2495365	chr1	2547072	rs2477678	ENSG00000157870	ENST00000498083	PRXL2B	2545956	2547324	Hepatocytes_147	openGene2openGene	UC
metabolic	Hepatocytes	rs280519	chr19	10354011	rs280497	ENSG00000161847	ENST00000592208	RAVER1	10352548	10354054	Hepatocytes_36652	openGene2openGene	SLE
metabolic	Hepatocytes	rs7723899	chr5	96936824	rs3842058	ENSG00000246763	ENST00000505677	RGMB-AS1	96935640	96936839	Hepatocytes_62022	openGene2openGene	CRO
metabolic	Hepatocytes	rs112006329	chr11	625085	rs58688157	ENSG00000177106	ENST00000524763	EPS8L2	624586	625577	Hepatocytes_11949	openGene2openGene	SLE
metabolic	Hepatocytes	rs13153019	chr5	177357611	rs4075959	ENSG00000213347	ENST00000503782	MXD3	177357426	177358616	Hepatocytes_64195	openGene2openGene	ALG
metabolic	Hepatocytes	rs4810485	chr20	46118343	rs1883832	ENSG00000062598	ENST00000290246	ELMO2	46117886	46118732	Hepatocytes_46773	openGene2openGene	MS
metabolic	Hepatocytes	rs1463485	chr17	75851532	rs936393	ENSG00000132475	ENST00000591893	H3-3B	75851360	75851557	Hepatocytes_33357	openGene2openGene	SLE
metabolic	Hepatocytes	rs11643872	chr16	31093557	rs9934438	ENSG00000089280	ENST00000254108	FUS	31093164	31093696	Hepatocytes_28944	openGene2openGene	GD
metabolic	Hepatocytes	rs7130753	chr11	111602364	rs59921976	ENSG00000204370	ENST00000375549	SDHD	111601958	111603291	Hepatocytes_15392	openGene2openGene	ALG
metabolic	Hepatocytes	rs77599401	chr1	206693857	rs61434251	ENSG00000237605	ENST00000669393	DYRK3-AS1	206693585	206694006	Hepatocytes_6266	openGene2openGene	T1D
metabolic	Hepatocytes	rs34593439	chr15	78944951	rs2289702	ENSG00000058335	ENST00000559926	RASGRF1	78944166	78945430	Hepatocytes_27050	openGene2openGene	T1D
metabolic	Hepatocytes	rs13153019	chr5	177357611	rs4075959	ENSG00000213347	ENST00000502529	MXD3	177357426	177358616	Hepatocytes_64195	openGene2openGene	ALG
metabolic	Hepatocytes	rs13153019	chr5	177357511	rs4075958	ENSG00000213347	ENST00000502529	MXD3	177357426	177358616	Hepatocytes_64195	openGene2openGene	ALG
metabolic	Hepatocytes	rs2066819	chr12	56300477	rs2695789	ENSG00000135469	ENST00000308197	COQ10A	56299816	56300811	Hepatocytes_17993	openGene2openGene	PSO
metabolic	Hepatocytes	rs12445568	chr16	31033576	rs12445650	ENSG00000140691	ENST00000564900	ARMC5	31032757	31034494	Hepatocytes_28938	openGene2openGene	PSO
metabolic	Hepatocytes	rs9611565	chr22	41381909	rs2234059	ENSG00000100412	ENST00000677492	ACO2	41380934	41382515	Hepatocytes_49585	openGene2openGene	VIT
metabolic	Hepatocytes	rs5758343	chr22	41381554	rs9607799	ENSG00000100412	ENST00000677554	ACO2	41380934	41382515	Hepatocytes_49585	openGene2openGene	ALG
metabolic	Hepatocytes	rs11246217	chr11	613757	rs59115876	ENSG00000177042	ENST00000526170	TMEM80	613395	614128	Hepatocytes_11946	openGene2openGene	SLE
metabolic	Hepatocytes	rs2304206	chr19	49677009	rs975484	ENSG00000104951	ENST00000597295	IL4I1	49676537	49678140	Hepatocytes_38272	openGene2openGene	VIT
metabolic	Hepatocytes	rs8054198	chr16	10944503	rs8054198	ENSG00000122299	ENST00000572781	ZC3H7A	10944260	10944909	Hepatocytes_28292	openGene2openGene	SLE
metabolic	Hepatocytes	rs2304206	chr19	49677009	rs975484	ENSG00000104951	ENST00000341114	IL4I1	49676537	49678140	Hepatocytes_38272	openGene2openGene	VIT
metabolic	Hepatocytes	rs5758343	chr22	41381909	rs2234059	ENSG00000100412	ENST00000679320	ACO2	41380934	41382515	Hepatocytes_49585	openGene2openGene	ALG
metabolic	Hepatocytes	rs2304206	chr19	49665614	rs2304206	ENSG00000142546	ENST00000601340	NOSIP	49665462	49666192	Hepatocytes_38270	openGene2openGene	VIT
metabolic	Hepatocytes	rs3748816	chr1	2575976	rs4310388	ENSG00000157873	ENST00000426449	TNFRSF14	2575725	2576360	Hepatocytes_151	ocr2openGene	CEL
metabolic	Hepatocytes	rs11246217	chr11	612843	rs10902178	ENSG00000177225	ENST00000354286	GATD1	612597	612921	Hepatocytes_11945	openGene2openGene	SLE
metabolic	Hepatocytes	rs6651252	chr8	128539956	rs10113762	ENSG00000136997	ENST00000259523	MYC	128539735	128540242	Hepatocytes_77374	ocr2openGene	SLE
metabolic	Hepatocytes	rs870355	chr17	78169467	rs3794742	ENSG00000108679	ENST00000591778	LGALS3BP	78168348	78169751	Hepatocytes_33491	openGene2openGene	VIT
metabolic	Hepatocytes	rs112006329	chr11	612843	rs10902178	ENSG00000177030	ENST00000382409	DEAF1	612597	612921	Hepatocytes_11945	openGene2openGene	SLE
metabolic	Hepatocytes	rs17085007	chr13	26968509	rs4594098	ENSG00000275294	ENST00000620494	LINC02340	26968498	26969186	Hepatocytes_20556	ocr2openGene	UC
metabolic	Hepatocytes	rs1516971	chr8	128556787	rs1561925	ENSG00000249375	ENST00000518376	CASC11	128556666	128557052	Hepatocytes_77378	ocr2openGene	RA
metabolic	Hepatocytes	rs1516971	chr8	128555269	rs57593539	ENSG00000249375	ENST00000672942	CASC11	128554785	128555506	Hepatocytes_77377	ocr2openGene	RA
metabolic	Hepatocytes	rs9926533	chr16	31118574	rs9925964	ENSG00000103496	ENST00000478150	STX4	31118429	31118788	Hepatocytes_28950	openGene2openGene	SLE
metabolic	Hepatocytes	rs766751473	chr5	132435113	rs17622355	ENSG00000125347	ENST00000679522	IRF1	132434865	132435299	Hepatocytes_62655	ocr2openGene	T1D
metabolic	Hepatocytes	rs74908652	chr19	10315836	rs78295726	ENSG00000161847	ENST00000611074	RAVER1	10315398	10316209	Hepatocytes_36648	openGene2openGene	SLE
metabolic	Hepatocytes	rs63406760	chr12	123364549	rs7485502	ENSG00000178882	ENST00000545615	RFLNA	123363938	123365990	Hepatocytes_20066	openGene2openGene	ALG
metabolic	Hepatocytes	rs9469899	chr6	34792959	rs11757370	ENSG00000064995	ENST00000688059	TAF11	34791437	34793185	Hepatocytes_65716	openGene2openGene	GD
metabolic	Hepatocytes	rs10883723	chr10	102503918	rs3818470	ENSG00000107872	ENST00000440407	FBXL15	102503675	102504213	Hepatocytes_10874	openGene2openGene	ALG
metabolic	Hepatocytes	rs112006329	chr11	613757	rs59115876	ENSG00000177106	ENST00000524973	EPS8L2	613395	614128	Hepatocytes_11946	openGene2openGene	SLE
metabolic	Hepatocytes	rs3809113	chr12	57454925	rs3809113	ENSG00000182199	ENST00000555773	SHMT2	57454477	57455538	Hepatocytes_18085	openGene2openGene	T1D
metabolic	Hepatocytes	rs11246217	chr11	625085	rs58688157	ENSG00000185522	ENST00000329451	LMNTD2	624586	625577	Hepatocytes_11949	openGene2openGene	SLE
metabolic	Hepatocytes	rs9611565	chr22	41413899	rs132919	ENSG00000100412	ENST00000676959	ACO2	41413489	41414794	Hepatocytes_49590	ocr2openGene	VIT
metabolic	Hepatocytes	rs28449958	chr16	28824361	rs138159013	ENSG00000167371	ENST00000637565	PRRT2	28823580	28824670	Hepatocytes_28790	openGene2openGene	IBD
metabolic	Hepatocytes	rs7130753	chr11	111602364	rs59921976	ENSG00000137713	ENST00000341980	PPP2R1B	111601958	111603291	Hepatocytes_15392	ocr2openGene	ALG
metabolic	Hepatocytes	rs2017445	chr12	56041628	rs705704	ENSG00000182796	ENST00000636659	TMEM198B	56041460	56042371	Hepatocytes_17965	openGene2openGene	VIT
metabolic	Hepatocytes	rs9469899	chr6	34792548	rs7752060	ENSG00000064995	ENST00000693593	TAF11	34791437	34793185	Hepatocytes_65716	openGene2openGene	GD
metabolic	Hepatocytes	rs28449958	chr16	28824361	rs138159013	ENSG00000013364	ENST00000563915	MVP	28823580	28824670	Hepatocytes_28790	openGene2openGene	IBD
metabolic	Hepatocytes	rs4690229	chr4	987108	rs11248061	ENSG00000127419	ENST00000505734	TMEM175	986728	987870	Hepatocytes_55793	openGene2openGene	SLE
metabolic	Hepatocytes	rs12720356	chr19	10380329	rs2304257	ENSG00000105397	ENST00000530220	TYK2	10380322	10381144	Hepatocytes_36654	openGene2openGene	PSO
metabolic	Hepatocytes	rs10068717	chr5	142145415	rs249642	ENSG00000013561	ENST00000506938	RNF14	142145334	142145663	Hepatocytes_63121	openGene2openGene	ALG
metabolic	Hepatocytes	rs280519	chr19	10354011	rs280497	ENSG00000161847	ENST00000611074	RAVER1	10352548	10354054	Hepatocytes_36652	openGene2openGene	SLE
metabolic	Hepatocytes	rs4252665	chr17	39739722	rs9896940	ENSG00000131748	ENST00000583639	STARD3	39738562	39739781	Hepatocytes_32021	openGene2openGene	SLE
metabolic	Hepatocytes	rs2188962	chr5	132435113	rs2188962	ENSG00000125347	ENST00000681584	IRF1	132434865	132435299	Hepatocytes_62655	ocr2openGene	CRO
metabolic	Hepatocytes	rs12156002	chr8	128168084	rs34746976	ENSG00000249375	ENST00000502463	CASC11	128167327	128168195	Hepatocytes_77357	ocr2openGene	SLE
metabolic	Hepatocytes	rs112006329	chr11	615010	rs12290989	ENSG00000177225	ENST00000354286	GATD1	614659	616222	Hepatocytes_11947	openGene2openGene	SLE
metabolic	Hepatocytes	rs13153019	chr5	177357438	rs4976688	ENSG00000196923	ENST00000359895	PDLIM7	177357426	177358616	Hepatocytes_64195	openGene2openGene	ALG
metabolic	Hepatocytes	rs112006329	chr11	613757	rs59115876	ENSG00000177542	ENST00000526152	SLC25A22	613395	614128	Hepatocytes_11946	openGene2openGene	SLE
metabolic	Hepatocytes	rs7204270	chr16	30183519	rs930392	ENSG00000090238	ENST00000565479	YPEL3	30183063	30183747	Hepatocytes_28869	openGene2openGene	MS
metabolic	Hepatocytes	rs11246217	chr11	613757	rs59115876	ENSG00000177542	ENST00000526152	SLC25A22	613395	614128	Hepatocytes_11946	openGene2openGene	SLE
metabolic	Hepatocytes	rs9926533	chr16	31118574	rs9925964	ENSG00000103496	ENST00000613541	STX4	31118429	31118788	Hepatocytes_28950	openGene2openGene	SLE
metabolic	Hepatocytes	rs1516971	chr8	128556787	rs1561925	ENSG00000249375	ENST00000502463	CASC11	128556666	128557052	Hepatocytes_77378	ocr2openGene	RA
metabolic	Hepatocytes	rs10876864	chr12	56042145	rs1131017	ENSG00000135482	ENST00000257940	ZC3H10	56041460	56042371	Hepatocytes_17965	openGene2openGene	ALG
metabolic	Hepatocytes	rs280519	chr19	10354011	rs280497	ENSG00000161847	ENST00000591969	RAVER1	10352548	10354054	Hepatocytes_36652	openGene2openGene	SLE
metabolic	Hepatocytes	rs870355	chr17	78169467	rs3794742	ENSG00000108679	ENST00000586720	LGALS3BP	78168348	78169751	Hepatocytes_33491	openGene2openGene	VIT
metabolic	Hepatocytes	rs12142199	chr1	1308516	rs61766198	ENSG00000131591	ENST00000472741	C1orf159	1307427	1308932	Hepatocytes_47	openGene2openGene	SLE
metabolic	Hepatocytes	rs921650	chr17	39864166	rs1453559	ENSG00000214546	ENST00000398554	ENSG00000214546	39864024	39864462	Hepatocytes_32025	openGene2openGene	ALG
metabolic	Hepatocytes	rs6752107	chr2	233252023	rs10199278	ENSG00000204120	ENST00000464805	GIGYF2	233251387	233252086	Hepatocytes_44929	openGene2openGene	CRO
metabolic	Hepatocytes	rs112006329	chr11	613757	rs59115876	ENSG00000177225	ENST00000526325	GATD1	613395	614128	Hepatocytes_11946	openGene2openGene	SLE
metabolic	Hepatocytes	rs1800693	chr12	6341779	rs767455	ENSG00000111319	ENST00000542436	SCNN1A	6341536	6342226	Hepatocytes_16473	openGene2openGene	MS
metabolic	Hepatocytes	rs2233424	chr6	44263742	rs3799963	ENSG00000112715	ENST00000519767	VEGFA	44263421	44263762	Hepatocytes_66232	ocr2openGene	RA
metabolic	Hepatocytes	rs773125	chr12	56042145	rs1131017	ENSG00000065357	ENST00000547535	DGKA	56041460	56042371	Hepatocytes_17965	openGene2openGene	RA
metabolic	Hepatocytes	rs773125	chr12	56042145	rs1131017	ENSG00000065357	ENST00000549368	DGKA	56041460	56042371	Hepatocytes_17965	openGene2openGene	RA
metabolic	Hepatocytes	rs3197999	chr3	49358324	rs1800668	ENSG00000145020	ENST00000637527	AMT	49357519	49359103	Hepatocytes_51542	openGene2openGene	IBD
metabolic	Hepatocytes	rs10200159	chr2	55618001	rs34380337	ENSG00000085760	ENST00000263629	MTIF2	55616597	55618066	Hepatocytes_40267	openGene2openGene	VIT
metabolic	Hepatocytes	rs7130753	chr11	111602364	rs59921976	ENSG00000137713	ENST00000534521	PPP2R1B	111601958	111603291	Hepatocytes_15392	ocr2openGene	ALG
metabolic	Hepatocytes	rs4690229	chr4	973657	rs13137144	ENSG00000127419	ENST00000514453	TMEM175	972678	973969	Hepatocytes_55791	openGene2openGene	SLE
metabolic	Hepatocytes	rs6651252	chr8	128540610	rs2392944	ENSG00000136997	ENST00000621592	MYC	128540399	128540814	Hepatocytes_77375	ocr2openGene	SLE
metabolic	Hepatocytes	rs5757584	chr22	39311218	rs77442041	ENSG00000100311	ENST00000331163	PDGFB	39310511	39311403	Hepatocytes_49498	ocr2openGene	CRO
metabolic	Hepatocytes	rs5758343	chr22	41381237	rs2234052	ENSG00000100412	ENST00000678600	ACO2	41380934	41382515	Hepatocytes_49585	openGene2openGene	ALG
metabolic	Hepatocytes	rs1048990	chr14	35122110	rs28365850	ENSG00000100906	ENST00000557459	NFKBIA	35121620	35122953	Hepatocytes_22917	openGene2openGene	ALG
metabolic	Hepatocytes	rs3197999	chr3	50195884	rs13064381	ENSG00000188338	ENST00000621456	SLC38A3	50194570	50196226	Hepatocytes_51586	ocr2openGene	IBD
metabolic	Hepatocytes	rs12142199	chr1	1308516	rs61766198	ENSG00000224969	ENST00000458555	ENSG00000224969	1307427	1308932	Hepatocytes_47	openGene2openGene	SLE
metabolic	Hepatocytes	rs7130753	chr11	111602364	rs59921976	ENSG00000204370	ENST00000530923	SDHD	111601958	111603291	Hepatocytes_15392	openGene2openGene	ALG
metabolic	Hepatocytes	rs11246217	chr11	575800	rs34793529	ENSG00000185522	ENST00000492515	LMNTD2	575428	576743	Hepatocytes_11940	openGene2openGene	SLE
metabolic	Hepatocytes	rs1701704	chr12	56041628	rs705704	ENSG00000065357	ENST00000555025	DGKA	56041460	56042371	Hepatocytes_17965	openGene2openGene	T1D
metabolic	Hepatocytes	rs11755393	chr6	34673638	rs2395599	ENSG00000124562	ENST00000474635	SNRPC	34673538	34674165	Hepatocytes_65710	openGene2openGene	SLE
metabolic	Hepatocytes	rs694739	chr11	64284975	rs2510066	ENSG00000182450	ENST00000453423	KCNK4	64284421	64286124	Hepatocytes_13912	openGene2openGene	MS
metabolic	Hepatocytes	rs8079075	chr17	39739722	rs9896940	ENSG00000131748	ENST00000585214	STARD3	39738562	39739781	Hepatocytes_32021	openGene2openGene	SLE
metabolic	Hepatocytes	rs2017445	chr12	56041720	rs705705	ENSG00000139531	ENST00000552258	SUOX	56041460	56042371	Hepatocytes_17965	openGene2openGene	VIT
metabolic	Hepatocytes	rs7120737	chr11	47434516	rs111228939	ENSG00000165916	ENST00000531653	PSMC3	47434379	47434849	Hepatocytes_13446	ocr2openGene	MS
metabolic	Hepatocytes	rs7187776	chr16	28824359	rs149808056	ENSG00000281348	ENST00000562285	ENSG00000281348	28823580	28824670	Hepatocytes_28790	openGene2openGene	T1D
metabolic	Hepatocytes	rs112006329	chr11	625085	rs58688157	ENSG00000177030	ENST00000693164	DEAF1	624586	625577	Hepatocytes_11949	openGene2openGene	SLE
metabolic	Hepatocytes	rs7130753	chr11	111602364	rs59921976	ENSG00000258529	ENST00000622211	ENSG00000258529	111601958	111603291	Hepatocytes_15392	openGene2openGene	ALG
metabolic	Hepatocytes	rs5758343	chr22	41517840	rs17367716	ENSG00000100412	ENST00000677554	ACO2	41517573	41518014	Hepatocytes_49602	openGene2openGene	ALG
metabolic	Hepatocytes	rs11246217	chr11	615011	rs12272434	ENSG00000177106	ENST00000524973	EPS8L2	614659	616222	Hepatocytes_11947	openGene2openGene	SLE
metabolic	Hepatocytes	rs112006329	chr11	612843	rs10902178	ENSG00000177542	ENST00000531437	SLC25A22	612597	612921	Hepatocytes_11945	openGene2openGene	SLE
metabolic	Hepatocytes	rs11246217	chr11	615011	rs12272434	ENSG00000177042	ENST00000492023	TMEM80	614659	616222	Hepatocytes_11947	openGene2openGene	SLE
metabolic	Hepatocytes	rs6752107	chr2	233253507	rs6745825	ENSG00000204120	ENST00000440945	GIGYF2	233253483	233253769	Hepatocytes_44930	openGene2openGene	CRO
metabolic	Hepatocytes	rs2017445	chr12	56041628	rs705704	ENSG00000182796	ENST00000637951	TMEM198B	56041460	56042371	Hepatocytes_17965	openGene2openGene	VIT
metabolic	Hepatocytes	rs13153019	chr5	177357438	rs4976688	ENSG00000196923	ENST00000506537	PDLIM7	177357426	177358616	Hepatocytes_64195	openGene2openGene	ALG
metabolic	Hepatocytes	rs2304206	chr19	49677009	rs975484	ENSG00000142541	ENST00000676556	RPL13A	49676537	49678140	Hepatocytes_38272	openGene2openGene	VIT
metabolic	Hepatocytes	rs2233424	chr6	44263742	rs3799963	ENSG00000112715	ENST00000372064	VEGFA	44263421	44263762	Hepatocytes_66232	ocr2openGene	RA
metabolic	Hepatocytes	rs112006329	chr11	612843	rs10902178	ENSG00000177225	ENST00000526325	GATD1	612597	612921	Hepatocytes_11945	openGene2openGene	SLE
metabolic	Hepatocytes	rs5758343	chr22	41517840	rs17367716	ENSG00000100412	ENST00000678788	ACO2	41517573	41518014	Hepatocytes_49602	openGene2openGene	ALG
metabolic	Hepatocytes	rs112006329	chr11	615011	rs12272434	ENSG00000185522	ENST00000329451	LMNTD2	614659	616222	Hepatocytes_11947	openGene2openGene	SLE
metabolic	Hepatocytes	rs3197999	chr3	50292395	rs1076872	ENSG00000114349	ENST00000232461	GNAT1	50291694	50292806	Hepatocytes_51604	openGene2openGene	IBD
metabolic	Hepatocytes	rs11246217	chr11	625085	rs58688157	ENSG00000185522	ENST00000441853	LMNTD2	624586	625577	Hepatocytes_11949	openGene2openGene	SLE
metabolic	Hepatocytes	rs28449958	chr16	28822933	rs201131521	ENSG00000167371	ENST00000358758	PRRT2	28822515	28823238	Hepatocytes_28789	openGene2openGene	IBD
metabolic	Hepatocytes	rs2256814	chr20	63740688	rs1741708	ENSG00000171703	ENST00000395053	TCEA2	63740666	63741433	Hepatocytes_47365	openGene2openGene	MS
metabolic	Hepatocytes	rs12445568	chr16	30985550	rs12443808	ENSG00000131797	ENST00000689776	CLUHP3	30984905	30986369	Hepatocytes_28935	openGene2openGene	PSO
metabolic	Hepatocytes	rs9469899	chr6	34792451	rs7769820	ENSG00000064995	ENST00000693593	TAF11	34791437	34793185	Hepatocytes_65716	openGene2openGene	GD
metabolic	Hepatocytes	rs1170436	chr16	68530221	rs1728770	ENSG00000213380	ENST00000562081	COG8	68529815	68530563	Hepatocytes_29727	openGene2openGene	SLE
metabolic	Hepatocytes	rs5758343	chr22	41414166	rs132920	ENSG00000100412	ENST00000677516	ACO2	41413489	41414794	Hepatocytes_49590	ocr2openGene	ALG
metabolic	Hepatocytes	rs1453560	chr17	39739722	rs9896940	ENSG00000161395	ENST00000309862	PGAP3	39738562	39739781	Hepatocytes_32021	openGene2openGene	SLE
metabolic	Hepatocytes	rs5758343	chr22	41381311	rs2234053	ENSG00000100412	ENST00000396512	ACO2	41380934	41382515	Hepatocytes_49585	openGene2openGene	ALG
metabolic	Hepatocytes	rs9611565	chr22	41413619	rs202634	ENSG00000100412	ENST00000677007	ACO2	41413489	41414794	Hepatocytes_49590	ocr2openGene	VIT
metabolic	Hepatocytes	rs2304206	chr19	49677009	rs975484	ENSG00000104951	ENST00000595948	IL4I1	49676537	49678140	Hepatocytes_38272	openGene2openGene	VIT
metabolic	Hepatocytes	rs766751473	chr5	132435113	rs17622355	ENSG00000125347	ENST00000679500	IRF1	132434865	132435299	Hepatocytes_62655	ocr2openGene	T1D
metabolic	Hepatocytes	rs9611565	chr22	41381554	rs9607799	ENSG00000100412	ENST00000677698	ACO2	41380934	41382515	Hepatocytes_49585	openGene2openGene	VIT
metabolic	Hepatocytes	rs6752107	chr2	233253507	rs6745825	ENSG00000204120	ENST00000464805	GIGYF2	233253483	233253769	Hepatocytes_44930	openGene2openGene	CRO
metabolic	Hepatocytes	rs4690229	chr4	987108	rs11248061	ENSG00000249592	ENST00000507446	ENSG00000249592	986728	987870	Hepatocytes_55793	openGene2openGene	SLE
metabolic	Hepatocytes	rs112006329	chr11	613757	rs59115876	ENSG00000177042	ENST00000488769	TMEM80	613395	614128	Hepatocytes_11946	openGene2openGene	SLE
metabolic	Hepatocytes	rs34840245	chr6	34887971	rs1051115	ENSG00000124562	ENST00000374017	SNRPC	34887747	34888237	Hepatocytes_65719	openGene2openGene	SLE
metabolic	Hepatocytes	rs11246217	chr11	612843	rs10902178	ENSG00000177042	ENST00000492023	TMEM80	612597	612921	Hepatocytes_11945	openGene2openGene	SLE
metabolic	Hepatocytes	rs9926533	chr16	31118574	rs9925964	ENSG00000103496	ENST00000461455	STX4	31118429	31118788	Hepatocytes_28950	openGene2openGene	SLE
metabolic	Hepatocytes	rs7665090	chr4	102633365	rs12498722	ENSG00000109332	ENST00000510129	UBE2D3	102633184	102633544	Hepatocytes_58090	ocr2openGene	MS
metabolic	Hepatocytes	rs112006329	chr11	615010	rs12290989	ENSG00000177106	ENST00000524973	EPS8L2	614659	616222	Hepatocytes_11947	openGene2openGene	SLE
metabolic	Hepatocytes	rs3197999	chr3	50195884	rs13064381	ENSG00000283848	ENST00000612981	MIR6872	50194570	50196226	Hepatocytes_51586	ocr2openGene	IBD
metabolic	Hepatocytes	rs112006329	chr11	612843	rs10902178	ENSG00000177042	ENST00000492023	TMEM80	612597	612921	Hepatocytes_11945	openGene2openGene	SLE
metabolic	Hepatocytes	rs12142199	chr1	1308516	rs61766198	ENSG00000131591	ENST00000379339	C1orf159	1307427	1308932	Hepatocytes_47	openGene2openGene	SLE
metabolic	Hepatocytes	rs870355	chr17	78169467	rs3794742	ENSG00000108679	ENST00000589775	LGALS3BP	78168348	78169751	Hepatocytes_33491	openGene2openGene	VIT
metabolic	Hepatocytes	rs112006329	chr11	612843	rs10902178	ENSG00000177542	ENST00000628067	SLC25A22	612597	612921	Hepatocytes_11945	openGene2openGene	SLE
metabolic	Hepatocytes	rs870355	chr17	78169287	rs9908349	ENSG00000108679	ENST00000586300	LGALS3BP	78168348	78169751	Hepatocytes_33491	openGene2openGene	VIT
metabolic	Hepatocytes	rs11246217	chr11	613757	rs59115876	ENSG00000177106	ENST00000524973	EPS8L2	613395	614128	Hepatocytes_11946	openGene2openGene	SLE
metabolic	Hepatocytes	rs63406760	chr12	123364549	rs7485502	ENSG00000178882	ENST00000389727	RFLNA	123363938	123365990	Hepatocytes_20066	openGene2openGene	ALG
metabolic	Hepatocytes	rs112006329	chr11	612843	rs10902178	ENSG00000177106	ENST00000524973	EPS8L2	612597	612921	Hepatocytes_11945	openGene2openGene	SLE
metabolic	Hepatocytes	rs2304206	chr19	49677009	rs975484	ENSG00000104872	ENST00000601053	PIH1D1	49676537	49678140	Hepatocytes_38272	openGene2openGene	VIT
metabolic	Hepatocytes	rs112006329	chr11	612843	rs10902178	ENSG00000177225	ENST00000319863	GATD1	612597	612921	Hepatocytes_11945	openGene2openGene	SLE
metabolic	Hepatocytes	rs2233424	chr6	44263742	rs3799963	ENSG00000112715	ENST00000672860	VEGFA	44263421	44263762	Hepatocytes_66232	ocr2openGene	RA
metabolic	Hepatocytes	rs11643872	chr16	31093557	rs9934438	ENSG00000089280	ENST00000570090	FUS	31093164	31093696	Hepatocytes_28944	openGene2openGene	GD
metabolic	Hepatocytes	rs9926533	chr16	31093188	rs8050894	ENSG00000275263	ENST00000614997	ENSG00000275263	31093164	31093696	Hepatocytes_28944	openGene2openGene	SLE
metabolic	Hepatocytes	rs4899260	chr14	68816658	rs4899261	ENSG00000072121	ENST00000557407	ZFYVE26	68815948	68816978	Hepatocytes_23795	ocr2openGene	CEL
metabolic	Hepatocytes	rs13153019	chr5	177357611	rs4075959	ENSG00000213347	ENST00000427908	MXD3	177357426	177358616	Hepatocytes_64195	openGene2openGene	ALG
metabolic	Hepatocytes	rs12445568	chr16	30985551	rs12443627	ENSG00000131797	ENST00000689776	CLUHP3	30984905	30986369	Hepatocytes_28935	openGene2openGene	PSO
metabolic	Hepatocytes	rs12551834	chr9	128818208	rs77144778	ENSG00000095319	ENST00000550219	NUP188	128818153	128819331	Hepatocytes_81137	openGene2openGene	ALG
metabolic	Hepatocytes	rs4690229	chr4	973657	rs13137144	ENSG00000127415	ENST00000514698	IDUA	972678	973969	Hepatocytes_55791	openGene2openGene	SLE
metabolic	Hepatocytes	rs2298428	chr22	21568167	rs11089620	ENSG00000273342	ENST00000609038	ENSG00000273342	21567510	21568455	Hepatocytes_48624	openGene2openGene	CEL
metabolic	Hepatocytes	rs77599401	chr1	206737908	rs77157682	ENSG00000237605	ENST00000688109	DYRK3-AS1	206737760	206738222	Hepatocytes_6273	ocr2openGene	T1D
metabolic	Hepatocytes	rs5758343	chr22	41381554	rs9607799	ENSG00000100412	ENST00000678600	ACO2	41380934	41382515	Hepatocytes_49585	openGene2openGene	ALG
metabolic	Hepatocytes	rs533646	chr11	118689860	rs4938529	ENSG00000186166	ENST00000532132	CENATAC	118689626	118690572	Hepatocytes_15686	ocr2openGene	MS
metabolic	Hepatocytes	rs2017445	chr12	56041720	rs705705	ENSG00000182796	ENST00000636790	TMEM198B	56041460	56042371	Hepatocytes_17965	openGene2openGene	VIT
metabolic	Hepatocytes	rs9469899	chr6	34792177	rs6457791	ENSG00000064995	ENST00000650109	TAF11	34791437	34793185	Hepatocytes_65716	openGene2openGene	GD
metabolic	Hepatocytes	rs1453560	chr17	39739722	rs9896940	ENSG00000131748	ENST00000583718	STARD3	39738562	39739781	Hepatocytes_32021	openGene2openGene	SLE
metabolic	Hepatocytes	rs2304206	chr19	49677009	rs975484	ENSG00000104951	ENST00000601717	IL4I1	49676537	49678140	Hepatocytes_38272	openGene2openGene	VIT
metabolic	Hepatocytes	rs11246217	chr11	612843	rs10902178	ENSG00000177042	ENST00000488769	TMEM80	612597	612921	Hepatocytes_11945	openGene2openGene	SLE
metabolic	Hepatocytes	rs1453560	chr17	39739722	rs9896940	ENSG00000131748	ENST00000577248	STARD3	39738562	39739781	Hepatocytes_32021	openGene2openGene	SLE
metabolic	Hepatocytes	rs77599401	chr1	206693857	rs61434251	ENSG00000237605	ENST00000425161	DYRK3-AS1	206693585	206694006	Hepatocytes_6266	openGene2openGene	T1D
metabolic	Hepatocytes	rs13153019	chr5	177357511	rs4075958	ENSG00000213347	ENST00000503473	MXD3	177357426	177358616	Hepatocytes_64195	openGene2openGene	ALG
metabolic	Hepatocytes	rs870355	chr17	78169467	rs3794742	ENSG00000055483	ENST00000588365	USP36	78168348	78169751	Hepatocytes_33491	openGene2openGene	VIT
metabolic	Hepatocytes	rs870355	chr17	78169467	rs3794742	ENSG00000108679	ENST00000585407	LGALS3BP	78168348	78169751	Hepatocytes_33491	openGene2openGene	VIT
metabolic	Hepatocytes	rs11590283	chr1	1308516	rs61766198	ENSG00000160087	ENST00000464036	UBE2J2	1307427	1308932	Hepatocytes_47	openGene2openGene	SLE
metabolic	Hepatocytes	rs11089637	chr22	21568075	rs140491	ENSG00000161179	ENST00000415762	YDJC	21567510	21568455	Hepatocytes_48624	openGene2openGene	RA
metabolic	Hepatocytes	rs13153019	chr5	177357438	rs4976688	ENSG00000196923	ENST00000493815	PDLIM7	177357426	177358616	Hepatocytes_64195	openGene2openGene	ALG
metabolic	Hepatocytes	rs13153019	chr5	177357611	rs4075959	ENSG00000196923	ENST00000493815	PDLIM7	177357426	177358616	Hepatocytes_64195	openGene2openGene	ALG
metabolic	Hepatocytes	rs11246217	chr11	613757	rs59115876	ENSG00000177542	ENST00000531514	SLC25A22	613395	614128	Hepatocytes_11946	openGene2openGene	SLE
metabolic	Hepatocytes	rs4239702	chr20	46111557	rs6074022	ENSG00000101017	ENST00000477696	CD40	46111357	46111599	Hepatocytes_46772	ocr2openGene	CRO
metabolic	Hepatocytes	rs11089637	chr22	21568075	rs140491	ENSG00000161179	ENST00000468686	YDJC	21567510	21568455	Hepatocytes_48624	openGene2openGene	RA
metabolic	Hepatocytes	rs5758343	chr22	41517840	rs17367716	ENSG00000100412	ENST00000679320	ACO2	41517573	41518014	Hepatocytes_49602	openGene2openGene	ALG
metabolic	Hepatocytes	rs112006329	chr11	613757	rs59115876	ENSG00000177225	ENST00000319863	GATD1	613395	614128	Hepatocytes_11946	openGene2openGene	SLE
metabolic	Hepatocytes	rs1701704	chr12	56041628	rs705704	ENSG00000123411	ENST00000262032	IKZF4	56041460	56042371	Hepatocytes_17965	openGene2openGene	T1D
metabolic	Hepatocytes	rs1701704	chr12	56041628	rs705704	ENSG00000139531	ENST00000547586	SUOX	56041460	56042371	Hepatocytes_17965	openGene2openGene	T1D
metabolic	Hepatocytes	rs2910686	chr5	96936716	rs2548224	ENSG00000246763	ENST00000657458	RGMB-AS1	96935640	96936839	Hepatocytes_62022	openGene2openGene	PSO
metabolic	Hepatocytes	rs13153019	chr5	177357438	rs4976688	ENSG00000213347	ENST00000439742	MXD3	177357426	177358616	Hepatocytes_64195	openGene2openGene	ALG
metabolic	Hepatocytes	rs8054198	chr16	10944503	rs8054198	ENSG00000103342	ENST00000420576	GSPT1	10944260	10944909	Hepatocytes_28292	openGene2openGene	SLE
metabolic	Hepatocytes	rs5758343	chr22	41544520	rs28623192	ENSG00000100417	ENST00000216259	PMM1	41543837	41544837	Hepatocytes_49606	openGene2openGene	ALG
metabolic	Hepatocytes	rs9611565	chr22	41381909	rs2234059	ENSG00000100412	ENST00000677698	ACO2	41380934	41382515	Hepatocytes_49585	openGene2openGene	VIT
metabolic	Hepatocytes	rs63406760	chr12	123043858	rs655293	ENSG00000130921	ENST00000538888	MTRFR	123043454	123043901	Hepatocytes_20041	ocr2openGene	ALG
metabolic	Hepatocytes	rs7665090	chr4	102633365	rs12498722	ENSG00000109332	ENST00000505207	UBE2D3	102633184	102633544	Hepatocytes_58090	ocr2openGene	MS
metabolic	Hepatocytes	rs3812565	chr9	136399399	rs11145890	ENSG00000165689	ENST00000468963	ENTR1	136399307	136400505	Hepatocytes_81551	openGene2openGene	IBD
metabolic	Hepatocytes	rs11089637	chr22	21568167	rs11089620	ENSG00000161179	ENST00000473985	YDJC	21567510	21568455	Hepatocytes_48624	openGene2openGene	RA
metabolic	Hepatocytes	rs9611565	chr22	41381879	rs2234058	ENSG00000100412	ENST00000677698	ACO2	41380934	41382515	Hepatocytes_49585	openGene2openGene	VIT
metabolic	Hepatocytes	rs9611565	chr22	41381237	rs2234052	ENSG00000100412	ENST00000677532	ACO2	41380934	41382515	Hepatocytes_49585	openGene2openGene	VIT
metabolic	Hepatocytes	rs112006329	chr11	575800	rs34793529	ENSG00000185522	ENST00000492515	LMNTD2	575428	576743	Hepatocytes_11940	openGene2openGene	SLE
metabolic	Hepatocytes	rs72698115	chr1	154420198	rs35402075	ENSG00000169242	ENST00000469878	EFNA1	154420187	154420509	Hepatocytes_4552	ocr2openGene	JIA
metabolic	Hepatocytes	rs9611565	chr22	41381237	rs2234052	ENSG00000100401	ENST00000422838	RANGAP1	41380934	41382515	Hepatocytes_49585	openGene2openGene	VIT
metabolic	Hepatocytes	rs7187776	chr16	28864161	rs7193733	ENSG00000275807	ENST00000614819	ENSG00000275807	28863218	28864383	Hepatocytes_28793	openGene2openGene	T1D
metabolic	Hepatocytes	rs9611565	chr22	41413619	rs202634	ENSG00000100412	ENST00000678269	ACO2	41413489	41414794	Hepatocytes_49590	ocr2openGene	VIT
metabolic	Hepatocytes	rs12445568	chr16	30985551	rs12443627	ENSG00000103507	ENST00000394950	BCKDK	30984905	30986369	Hepatocytes_28935	openGene2openGene	PSO
metabolic	Hepatocytes	rs7204270	chr16	30183519	rs930392	ENSG00000090238	ENST00000562641	YPEL3	30183063	30183747	Hepatocytes_28869	openGene2openGene	MS
metabolic	Hepatocytes	rs2495365	chr1	2548544	rs1974044	ENSG00000157911	ENST00000514502	PEX10	2547996	2549109	Hepatocytes_148	ocr2openGene	UC
metabolic	Hepatocytes	rs1463485	chr17	75851532	rs936393	ENSG00000108479	ENST00000587707	GALK1	75851360	75851557	Hepatocytes_33357	openGene2openGene	SLE
metabolic	Hepatocytes	rs7723899	chr5	96936824	rs3842058	ENSG00000246763	ENST00000652853	RGMB-AS1	96935640	96936839	Hepatocytes_62022	openGene2openGene	CRO
metabolic	Hepatocytes	rs9926533	chr16	31118621	rs1978487	ENSG00000103496	ENST00000613541	STX4	31118429	31118788	Hepatocytes_28950	openGene2openGene	SLE
metabolic	Hepatocytes	rs1170436	chr16	68528912	rs4783653	ENSG00000198373	ENST00000561780	WWP2	68528628	68529028	Hepatocytes_29726	openGene2openGene	SLE
metabolic	Hepatocytes	rs4686953	chr3	188397444	rs9834159	ENSG00000188001	ENST00000433971	TPRG1	188397244	188398014	Hepatocytes_55364	ocr2openGene	MS
metabolic	Hepatocytes	rs13153019	chr5	177357438	rs4976688	ENSG00000213347	ENST00000423571	MXD3	177357426	177358616	Hepatocytes_64195	openGene2openGene	ALG
metabolic	Hepatocytes	rs112006329	chr11	615011	rs12272434	ENSG00000177542	ENST00000531514	SLC25A22	614659	616222	Hepatocytes_11947	openGene2openGene	SLE
metabolic	Hepatocytes	rs6752107	chr2	233253507	rs6745825	ENSG00000204120	ENST00000490229	GIGYF2	233253483	233253769	Hepatocytes_44930	openGene2openGene	CRO
metabolic	Hepatocytes	rs663743	chr11	64284975	rs2510066	ENSG00000149743	ENST00000394547	TRPT1	64284421	64286124	Hepatocytes_13912	openGene2openGene	T1D
metabolic	Hepatocytes	rs280519	chr19	10354011	rs280497	ENSG00000161847	ENST00000617231	RAVER1	10352548	10354054	Hepatocytes_36652	openGene2openGene	SLE
metabolic	Hepatocytes	rs12946510	chr17	39754115	rs2941522	ENSG00000161395	ENST00000309862	PGAP3	39753803	39754874	Hepatocytes_32023	ocr2openGene	MS
metabolic	Hepatocytes	rs6908626	chr6	90296024	rs6908626	ENSG00000226455	ENST00000413986	ENSG00000226455	90295823	90297259	Hepatocytes_67175	openGene2openGene	T1D
metabolic	Hepatocytes	rs7120737	chr11	47434516	rs111228939	ENSG00000165916	ENST00000530912	PSMC3	47434379	47434849	Hepatocytes_13446	ocr2openGene	MS
metabolic	Hepatocytes	rs12421615	chr11	64284975	rs2510066	ENSG00000173264	ENST00000546139	GPR137	64284421	64286124	Hepatocytes_13912	openGene2openGene	VIT
metabolic	Hepatocytes	rs1701704	chr12	56041628	rs705704	ENSG00000170515	ENST00000303305	PA2G4	56041460	56042371	Hepatocytes_17965	openGene2openGene	T1D
metabolic	Hepatocytes	rs773125	chr12	56042145	rs1131017	ENSG00000065357	ENST00000555025	DGKA	56041460	56042371	Hepatocytes_17965	openGene2openGene	RA
metabolic	Hepatocytes	rs9611565	chr22	41413633	rs202635	ENSG00000100412	ENST00000678600	ACO2	41413489	41414794	Hepatocytes_49590	ocr2openGene	VIT
metabolic	Hepatocytes	rs77599401	chr1	206693401	rs10558131	ENSG00000237605	ENST00000669393	DYRK3-AS1	206693103	206693425	Hepatocytes_6265	openGene2openGene	T1D
metabolic	Hepatocytes	rs63406760	chr12	122966218	rs4148856	ENSG00000130921	ENST00000425637	MTRFR	122966213	122966848	Hepatocytes_20034	openGene2openGene	ALG
metabolic	Hepatocytes	rs2495365	chr1	2547072	rs2477678	ENSG00000157870	ENST00000493183	PRXL2B	2545956	2547324	Hepatocytes_147	openGene2openGene	UC
metabolic	Hepatocytes	rs12445568	chr16	30985550	rs12443808	ENSG00000131797	ENST00000692505	CLUHP3	30984905	30986369	Hepatocytes_28935	openGene2openGene	PSO
metabolic	Hepatocytes	rs4129267	chr1	154453788	rs4129267	ENSG00000160712	ENST00000344086	IL6R	154453563	154453958	Hepatocytes_4558	openGene2openGene	AS
metabolic	Hepatocytes	rs2256814	chr20	63739379	rs6122159	ENSG00000198276	ENST00000358711	UCKL1	63739259	63739833	Hepatocytes_47363	openGene2openGene	MS
metabolic	Hepatocytes	rs11755393	chr6	34792959	rs11757370	ENSG00000064995	ENST00000690161	TAF11	34791437	34793185	Hepatocytes_65716	openGene2openGene	SLE
metabolic	Hepatocytes	rs11246217	chr11	575800	rs34793529	ENSG00000185522	ENST00000329451	LMNTD2	575428	576743	Hepatocytes_11940	openGene2openGene	SLE
metabolic	Hepatocytes	rs6651252	chr8	128555269	rs57593539	ENSG00000249375	ENST00000502463	CASC11	128554785	128555506	Hepatocytes_77377	ocr2openGene	SLE
metabolic	Hepatocytes	rs5758343	chr22	41381909	rs2234059	ENSG00000100412	ENST00000678269	ACO2	41380934	41382515	Hepatocytes_49585	openGene2openGene	ALG
metabolic	Hepatocytes	rs5758343	chr22	41381311	rs2234053	ENSG00000100412	ENST00000678269	ACO2	41380934	41382515	Hepatocytes_49585	openGene2openGene	ALG
metabolic	Hepatocytes	rs1463485	chr17	75855710	rs1463485	ENSG00000141569	ENST00000269383	TRIM65	75854965	75856250	Hepatocytes_33359	openGene2openGene	SLE
metabolic	Hepatocytes	rs533646	chr11	118689860	rs4938529	ENSG00000186166	ENST00000534656	CENATAC	118689626	118690572	Hepatocytes_15686	ocr2openGene	MS
metabolic	Hepatocytes	rs2228145	chr1	154453788	rs4129267	ENSG00000143515	ENST00000368490	ATP8B2	154453563	154453958	Hepatocytes_4558	openGene2openGene	RA
metabolic	Hepatocytes	rs1453560	chr17	39739722	rs9896940	ENSG00000131748	ENST00000583639	STARD3	39738562	39739781	Hepatocytes_32021	openGene2openGene	SLE
metabolic	Hepatocytes	rs13205210	chr6	34887971	rs1051115	ENSG00000124562	ENST00000374017	SNRPC	34887747	34888237	Hepatocytes_65719	openGene2openGene	SLE
metabolic	Hepatocytes	rs11246217	chr11	615010	rs12290989	ENSG00000177042	ENST00000492023	TMEM80	614659	616222	Hepatocytes_11947	openGene2openGene	SLE
metabolic	Hepatocytes	rs1170436	chr16	68529888	rs1645935	ENSG00000213380	ENST00000306875	COG8	68529815	68530563	Hepatocytes_29727	openGene2openGene	SLE
metabolic	Hepatocytes	rs870355	chr17	78169287	rs9908349	ENSG00000108679	ENST00000586720	LGALS3BP	78168348	78169751	Hepatocytes_33491	openGene2openGene	VIT
metabolic	Hepatocytes	rs63406760	chr12	122966218	rs4148856	ENSG00000130787	ENST00000538236	HIP1R	122966213	122966848	Hepatocytes_20034	openGene2openGene	ALG
metabolic	Hepatocytes	rs7132277	chr12	123364549	rs7485502	ENSG00000179195	ENST00000337815	ZNF664	123363938	123365990	Hepatocytes_20066	openGene2openGene	MS
metabolic	Hepatocytes	rs7130753	chr11	111602364	rs59921976	ENSG00000204370	ENST00000525291	SDHD	111601958	111603291	Hepatocytes_15392	openGene2openGene	ALG
metabolic	Hepatocytes	rs2256814	chr20	63739379	rs6122159	ENSG00000198276	ENST00000492660	UCKL1	63739259	63739833	Hepatocytes_47363	openGene2openGene	MS
metabolic	Hepatocytes	rs63406760	chr12	122966218	rs4148856	ENSG00000130787	ENST00000535012	HIP1R	122966213	122966848	Hepatocytes_20034	openGene2openGene	ALG
metabolic	Hepatocytes	rs7132277	chr12	123364549	rs7485502	ENSG00000179195	ENST00000542493	ZNF664	123363938	123365990	Hepatocytes_20066	openGene2openGene	MS
metabolic	Hepatocytes	rs13153019	chr5	177357438	rs4976688	ENSG00000196923	ENST00000393551	PDLIM7	177357426	177358616	Hepatocytes_64195	openGene2openGene	ALG
metabolic	Hepatocytes	rs112006329	chr11	615011	rs12272434	ENSG00000177106	ENST00000527199	EPS8L2	614659	616222	Hepatocytes_11947	openGene2openGene	SLE
metabolic	Hepatocytes	rs11246217	chr11	615010	rs12290989	ENSG00000177225	ENST00000319863	GATD1	614659	616222	Hepatocytes_11947	openGene2openGene	SLE
metabolic	Hepatocytes	rs2304206	chr19	49677009	rs975484	ENSG00000169136	ENST00000423777	ATF5	49676537	49678140	Hepatocytes_38272	openGene2openGene	VIT
metabolic	Hepatocytes	rs582757	chr6	137874265	rs598493	ENSG00000220412	ENST00000404534	ENSG00000220412	137874210	137874510	Hepatocytes_68343	openGene2openGene	PSO
metabolic	Hepatocytes	rs12445568	chr16	30985550	rs12443808	ENSG00000255439	ENST00000532364	ENSG00000255439	30984905	30986369	Hepatocytes_28935	openGene2openGene	PSO
metabolic	Hepatocytes	rs9259819	chr6	29926679	rs117872147	ENSG00000206341	ENST00000383620	HLA-H	29926029	29927379	Hepatocytes_65420	openGene2openGene	ALG
metabolic	Hepatocytes	rs3197999	chr3	50195884	rs13064381	ENSG00000114353	ENST00000313601	GNAI2	50194570	50196226	Hepatocytes_51586	openGene2openGene	IBD
metabolic	Hepatocytes	rs28449958	chr16	28864161	rs7193733	ENSG00000168488	ENST00000570284	ATXN2L	28863218	28864383	Hepatocytes_28793	openGene2openGene	IBD
metabolic	Hepatocytes	rs13153019	chr5	177357511	rs4075958	ENSG00000213347	ENST00000439742	MXD3	177357426	177358616	Hepatocytes_64195	openGene2openGene	ALG
metabolic	Hepatocytes	rs10947428	chr6	33761941	rs61004913	ENSG00000137288	ENST00000374231	UQCC2	33761876	33762498	Hepatocytes_65666	ocr2openGene	ALG
metabolic	Hepatocytes	rs8079075	chr17	39739722	rs9896940	ENSG00000161395	ENST00000582276	PGAP3	39738562	39739781	Hepatocytes_32021	openGene2openGene	SLE
metabolic	Hepatocytes	rs12445568	chr16	31033362	rs58726213	ENSG00000140691	ENST00000564514	ARMC5	31032757	31034494	Hepatocytes_28938	openGene2openGene	PSO
metabolic	Hepatocytes	rs3812565	chr9	136399391	rs11145889	ENSG00000165689	ENST00000486441	ENTR1	136399307	136400505	Hepatocytes_81551	openGene2openGene	IBD
metabolic	Hepatocytes	rs112006329	chr11	613757	rs59115876	ENSG00000174775	ENST00000493230	HRAS	613395	614128	Hepatocytes_11946	openGene2openGene	SLE
metabolic	Hepatocytes	rs2017445	chr12	56041628	rs705704	ENSG00000139531	ENST00000546833	SUOX	56041460	56042371	Hepatocytes_17965	openGene2openGene	VIT
metabolic	Hepatocytes	rs6651252	chr8	128555046	rs6651253	ENSG00000249375	ENST00000502463	CASC11	128554785	128555506	Hepatocytes_77377	ocr2openGene	SLE
metabolic	Hepatocytes	rs6651252	chr8	128555046	rs6651253	ENSG00000249375	ENST00000672942	CASC11	128554785	128555506	Hepatocytes_77377	ocr2openGene	SLE
metabolic	Hepatocytes	rs34841270	chr8	128555046	rs6651253	ENSG00000249375	ENST00000518376	CASC11	128554785	128555506	Hepatocytes_77377	ocr2openGene	CRO
metabolic	Hepatocytes	rs5758343	chr22	41381311	rs2234053	ENSG00000100412	ENST00000678600	ACO2	41380934	41382515	Hepatocytes_49585	openGene2openGene	ALG
metabolic	Hepatocytes	rs8054198	chr16	10944503	rs8054198	ENSG00000122299	ENST00000355758	ZC3H7A	10944260	10944909	Hepatocytes_28292	openGene2openGene	SLE
metabolic	Hepatocytes	rs1887428	chr9	4984530	rs1887428	ENSG00000120158	ENST00000445485	RCL1	4984361	4985621	Hepatocytes_78078	openGene2openGene	IBD
metabolic	Hepatocytes	rs8054198	chr16	10944503	rs8054198	ENSG00000122299	ENST00000576018	ZC3H7A	10944260	10944909	Hepatocytes_28292	openGene2openGene	SLE
metabolic	Hepatocytes	rs663743	chr11	64285685	rs887314	ENSG00000149743	ENST00000394547	TRPT1	64284421	64286124	Hepatocytes_13912	openGene2openGene	T1D
metabolic	Hepatocytes	rs1860545	chr12	6341779	rs767455	ENSG00000111319	ENST00000338748	SCNN1A	6341536	6342226	Hepatocytes_16473	openGene2openGene	AS
metabolic	Hepatocytes	rs12720356	chr19	10380329	rs2304257	ENSG00000105397	ENST00000592137	TYK2	10380322	10381144	Hepatocytes_36654	openGene2openGene	PSO
metabolic	Hepatocytes	rs11246217	chr11	613757	rs59115876	ENSG00000174775	ENST00000493230	HRAS	613395	614128	Hepatocytes_11946	openGene2openGene	SLE
metabolic	Hepatocytes	rs13153019	chr5	177357438	rs4976688	ENSG00000196923	ENST00000505074	PDLIM7	177357426	177358616	Hepatocytes_64195	openGene2openGene	ALG
metabolic	Hepatocytes	rs74610550	chr19	1180566	rs72977562	ENSG00000064687	ENST00000524850	ABCA7	1180479	1180852	Hepatocytes_36024	ocr2openGene	CRO
metabolic	Hepatocytes	rs1170436	chr16	68528912	rs4783653	ENSG00000213380	ENST00000306875	COG8	68528628	68529028	Hepatocytes_29726	openGene2openGene	SLE
metabolic	Hepatocytes	rs11590283	chr1	1308516	rs61766198	ENSG00000131591	ENST00000434641	C1orf159	1307427	1308932	Hepatocytes_47	openGene2openGene	SLE
metabolic	Hepatocytes	rs533646	chr11	118679245	rs656505	ENSG00000160683	ENST00000292174	CXCR5	118678908	118679294	Hepatocytes_15684	openGene2openGene	MS
metabolic	Hepatocytes	rs1170436	chr16	68530545	rs1645975	ENSG00000213380	ENST00000562595	COG8	68529815	68530563	Hepatocytes_29727	openGene2openGene	SLE
metabolic	Hepatocytes	rs2066819	chr12	56334353	rs79824801	ENSG00000135517	ENST00000648442	MIP	56333493	56334516	Hepatocytes_17995	openGene2openGene	PSO
metabolic	Hepatocytes	rs74610550	chr19	1184156	rs59320291	ENSG00000064687	ENST00000527496	ABCA7	1183556	1184204	Hepatocytes_36025	ocr2openGene	CRO
metabolic	Hepatocytes	rs112006329	chr11	613757	rs59115876	ENSG00000177106	ENST00000614442	EPS8L2	613395	614128	Hepatocytes_11946	openGene2openGene	SLE
metabolic	Hepatocytes	rs766751473	chr5	132435113	rs17622355	ENSG00000125347	ENST00000463784	IRF1	132434865	132435299	Hepatocytes_62655	ocr2openGene	T1D
metabolic	Hepatocytes	rs13153019	chr5	177357611	rs4075959	ENSG00000196923	ENST00000359895	PDLIM7	177357426	177358616	Hepatocytes_64195	openGene2openGene	ALG
metabolic	Hepatocytes	rs74610550	chr19	1184156	rs59320291	ENSG00000099817	ENST00000585838	POLR2E	1183556	1184204	Hepatocytes_36025	ocr2openGene	CRO
metabolic	Hepatocytes	rs773125	chr12	56042145	rs1131017	ENSG00000139641	ENST00000551790	ESYT1	56041460	56042371	Hepatocytes_17965	openGene2openGene	RA
metabolic	Hepatocytes	rs36016881	chr1	7982342	rs161800	ENSG00000227634	ENST00000635451	LINC01714	7982293	7982637	Hepatocytes_293	openGene2openGene	IBD
metabolic	Hepatocytes	rs5758343	chr22	41413619	rs202634	ENSG00000100412	ENST00000677007	ACO2	41413489	41414794	Hepatocytes_49590	ocr2openGene	ALG
metabolic	Hepatocytes	rs112006329	chr11	625085	rs58688157	ENSG00000185522	ENST00000441853	LMNTD2	624586	625577	Hepatocytes_11949	openGene2openGene	SLE
metabolic	Hepatocytes	rs1463485	chr17	75854333	rs9894009	ENSG00000132475	ENST00000589599	H3-3B	75854100	75854640	Hepatocytes_33358	openGene2openGene	SLE
metabolic	Hepatocytes	rs9469899	chr6	34792177	rs6457791	ENSG00000064995	ENST00000691871	TAF11	34791437	34793185	Hepatocytes_65716	openGene2openGene	GD
metabolic	Hepatocytes	rs13153019	chr5	177357438	rs4976688	ENSG00000213347	ENST00000513169	MXD3	177357426	177358616	Hepatocytes_64195	openGene2openGene	ALG
metabolic	Hepatocytes	rs2256814	chr20	63737947	rs914559	ENSG00000198276	ENST00000369908	UCKL1	63737918	63738317	Hepatocytes_47362	openGene2openGene	MS
metabolic	Hepatocytes	rs10876864	chr12	56042145	rs1131017	ENSG00000135392	ENST00000546957	DNAJC14	56041460	56042371	Hepatocytes_17965	openGene2openGene	ALG
metabolic	Hepatocytes	rs5758343	chr22	41381879	rs2234058	ENSG00000100412	ENST00000678269	ACO2	41380934	41382515	Hepatocytes_49585	openGene2openGene	ALG
metabolic	Hepatocytes	rs11590283	chr1	1308516	rs61766198	ENSG00000160087	ENST00000477894	UBE2J2	1307427	1308932	Hepatocytes_47	openGene2openGene	SLE
metabolic	Hepatocytes	rs12142199	chr1	1308516	rs61766198	ENSG00000160087	ENST00000464036	UBE2J2	1307427	1308932	Hepatocytes_47	openGene2openGene	SLE
metabolic	Hepatocytes	rs5758343	chr22	41381879	rs2234058	ENSG00000100412	ENST00000396512	ACO2	41380934	41382515	Hepatocytes_49585	openGene2openGene	ALG
metabolic	Hepatocytes	rs663743	chr11	64285685	rs887314	ENSG00000149743	ENST00000542040	TRPT1	64284421	64286124	Hepatocytes_13912	openGene2openGene	T1D
metabolic	Hepatocytes	rs9611565	chr22	41381237	rs2234052	ENSG00000100412	ENST00000677698	ACO2	41380934	41382515	Hepatocytes_49585	openGene2openGene	VIT
metabolic	Hepatocytes	rs1048990	chr14	35292469	rs1048990	ENSG00000100906	ENST00000557389	NFKBIA	35292062	35292921	Hepatocytes_22925	openGene2openGene	ALG
metabolic	Hepatocytes	rs63406760	chr12	123364549	rs7485502	ENSG00000183955	ENST00000437502	KMT5A	123363938	123365990	Hepatocytes_20066	openGene2openGene	ALG
metabolic	Hepatocytes	rs13205210	chr6	34887971	rs1051115	ENSG00000124562	ENST00000374018	SNRPC	34887747	34888237	Hepatocytes_65719	openGene2openGene	SLE
metabolic	Hepatocytes	rs4690229	chr4	987108	rs11248061	ENSG00000249592	ENST00000660016	ENSG00000249592	986728	987870	Hepatocytes_55793	openGene2openGene	SLE
metabolic	Hepatocytes	rs9611565	chr22	41414166	rs132920	ENSG00000100412	ENST00000678819	ACO2	41413489	41414794	Hepatocytes_49590	ocr2openGene	VIT
metabolic	Hepatocytes	rs6752107	chr2	233252023	rs10199278	ENSG00000252452	ENST00000516643	RNU6-107P	233251387	233252086	Hepatocytes_44929	openGene2openGene	CRO
metabolic	Hepatocytes	rs4129267	chr1	154453788	rs4129267	ENSG00000160712	ENST00000368485	IL6R	154453563	154453958	Hepatocytes_4558	openGene2openGene	AS
metabolic	Hepatocytes	rs13153019	chr5	177357511	rs4075958	ENSG00000213347	ENST00000513169	MXD3	177357426	177358616	Hepatocytes_64195	openGene2openGene	ALG
metabolic	Hepatocytes	rs7665090	chr4	102633193	rs2866412	ENSG00000109332	ENST00000508476	UBE2D3	102633184	102633544	Hepatocytes_58090	ocr2openGene	MS
metabolic	Hepatocytes	rs1170436	chr16	68529840	rs1645936	ENSG00000132604	ENST00000569280	TERF2	68529815	68530563	Hepatocytes_29727	openGene2openGene	SLE
metabolic	Hepatocytes	rs2066819	chr12	56334353	rs79824801	ENSG00000135517	ENST00000555551	MIP	56333493	56334516	Hepatocytes_17995	openGene2openGene	PSO
metabolic	Hepatocytes	rs2228145	chr1	154453788	rs4129267	ENSG00000143515	ENST00000368487	ATP8B2	154453563	154453958	Hepatocytes_4558	openGene2openGene	RA
metabolic	Hepatocytes	rs870355	chr17	78169287	rs9908349	ENSG00000108679	ENST00000587311	LGALS3BP	78168348	78169751	Hepatocytes_33491	openGene2openGene	VIT
metabolic	Hepatocytes	rs11590283	chr1	1308516	rs61766198	ENSG00000131591	ENST00000477196	C1orf159	1307427	1308932	Hepatocytes_47	openGene2openGene	SLE
metabolic	Hepatocytes	rs663743	chr11	64285685	rs887314	ENSG00000149743	ENST00000541928	TRPT1	64284421	64286124	Hepatocytes_13912	openGene2openGene	T1D
metabolic	Hepatocytes	rs74610550	chr19	1184156	rs59320291	ENSG00000099817	ENST00000590060	POLR2E	1183556	1184204	Hepatocytes_36025	ocr2openGene	CRO
metabolic	Hepatocytes	rs7130753	chr11	111602364	rs59921976	ENSG00000204370	ENST00000528182	SDHD	111601958	111603291	Hepatocytes_15392	openGene2openGene	ALG
metabolic	Hepatocytes	rs10876864	chr12	56042145	rs1131017	ENSG00000135482	ENST00000551880	ZC3H10	56041460	56042371	Hepatocytes_17965	openGene2openGene	ALG
metabolic	Hepatocytes	rs78865465	chr12	55974117	rs75639074	ENSG00000258056	ENST00000552576	CD63-AS1	55973422	55974575	Hepatocytes_17960	openGene2openGene	T1D
metabolic	Hepatocytes	rs12232003	chr12	53180847	rs59218377	ENSG00000167780	ENST00000301466	SOAT2	53180297	53181310	Hepatocytes_17827	openGene2openGene	T1D
metabolic	Hepatocytes	rs74610550	chr19	1184156	rs59320291	ENSG00000064687	ENST00000531478	ABCA7	1183556	1184204	Hepatocytes_36025	ocr2openGene	CRO
metabolic	Hepatocytes	rs17293632	chr15	67150258	rs17293632	ENSG00000166949	ENST00000327367	SMAD3	67150058	67150797	Hepatocytes_26607	ocr2openGene	CRO
metabolic	Hepatocytes	rs9926533	chr16	31118621	rs1978487	ENSG00000103496	ENST00000496977	STX4	31118429	31118788	Hepatocytes_28950	openGene2openGene	SLE
metabolic	Hepatocytes	rs12156002	chr8	128168084	rs34746976	ENSG00000249375	ENST00000519071	CASC11	128167327	128168195	Hepatocytes_77357	ocr2openGene	SLE
metabolic	Hepatocytes	rs34841270	chr8	128540609	rs201242438	ENSG00000249375	ENST00000502463	CASC11	128540399	128540814	Hepatocytes_77375	ocr2openGene	CRO
metabolic	Hepatocytes	rs870355	chr17	78169287	rs9908349	ENSG00000171302	ENST00000592228	CANT1	78168348	78169751	Hepatocytes_33491	openGene2openGene	VIT
metabolic	Hepatocytes	rs112006329	chr11	625085	rs58688157	ENSG00000177030	ENST00000692634	DEAF1	624586	625577	Hepatocytes_11949	openGene2openGene	SLE
metabolic	Hepatocytes	rs3812565	chr9	136399399	rs11145890	ENSG00000165689	ENST00000486441	ENTR1	136399307	136400505	Hepatocytes_81551	openGene2openGene	IBD
metabolic	Hepatocytes	rs78865465	chr12	55974117	rs75639074	ENSG00000123353	ENST00000546645	ORMDL2	55973422	55974575	Hepatocytes_17960	openGene2openGene	T1D
metabolic	Hepatocytes	rs663743	chr11	64284975	rs2510066	ENSG00000149743	ENST00000537907	TRPT1	64284421	64286124	Hepatocytes_13912	openGene2openGene	T1D
metabolic	Hepatocytes	rs4690229	chr4	987108	rs11248061	ENSG00000249592	ENST00000652800	ENSG00000249592	986728	987870	Hepatocytes_55793	openGene2openGene	SLE
metabolic	Hepatocytes	rs1463485	chr17	75851532	rs936393	ENSG00000108479	ENST00000592494	GALK1	75851360	75851557	Hepatocytes_33357	openGene2openGene	SLE
metabolic	Hepatocytes	rs17849502	chr1	183471396	rs41272536	ENSG00000287808	ENST00000661321	ENSG00000287808	183471057	183473148	Hepatocytes_5582	openGene2openGene	SLE
metabolic	Hepatocytes	rs11755393	chr6	34673638	rs2395599	ENSG00000124562	ENST00000374017	SNRPC	34673538	34674165	Hepatocytes_65710	openGene2openGene	SLE
metabolic	Hepatocytes	rs13153019	chr5	177357511	rs4075958	ENSG00000196923	ENST00000493815	PDLIM7	177357426	177358616	Hepatocytes_64195	openGene2openGene	ALG
metabolic	Hepatocytes	rs7132277	chr12	123364549	rs7485502	ENSG00000178882	ENST00000545615	RFLNA	123363938	123365990	Hepatocytes_20066	openGene2openGene	MS
metabolic	Hepatocytes	rs2256814	chr20	63739379	rs6122159	ENSG00000198276	ENST00000632800	UCKL1	63739259	63739833	Hepatocytes_47363	openGene2openGene	MS
metabolic	Hepatocytes	rs63406760	chr12	123164939	rs1617434	ENSG00000130921	ENST00000536130	MTRFR	123164835	123165170	Hepatocytes_20062	openGene2openGene	ALG
metabolic	Hepatocytes	rs7665090	chr4	102633193	rs2866412	ENSG00000109332	ENST00000503282	UBE2D3	102633184	102633544	Hepatocytes_58090	ocr2openGene	MS
metabolic	Hepatocytes	rs870355	chr17	78169467	rs3794742	ENSG00000108679	ENST00000589906	LGALS3BP	78168348	78169751	Hepatocytes_33491	openGene2openGene	VIT
metabolic	Hepatocytes	rs11246217	chr11	612843	rs10902178	ENSG00000177106	ENST00000529346	EPS8L2	612597	612921	Hepatocytes_11945	openGene2openGene	SLE
metabolic	Hepatocytes	rs11246217	chr11	613757	rs59115876	ENSG00000177106	ENST00000534755	EPS8L2	613395	614128	Hepatocytes_11946	openGene2openGene	SLE
metabolic	Hepatocytes	rs1516971	chr8	128555046	rs6651253	ENSG00000249375	ENST00000502463	CASC11	128554785	128555506	Hepatocytes_77377	ocr2openGene	RA
metabolic	Hepatocytes	rs112006329	chr11	612843	rs10902178	ENSG00000177225	ENST00000354286	GATD1	612597	612921	Hepatocytes_11945	openGene2openGene	SLE
metabolic	Hepatocytes	rs2256814	chr20	63740688	rs1741708	ENSG00000171703	ENST00000476113	TCEA2	63740666	63741433	Hepatocytes_47365	openGene2openGene	MS
metabolic	Hepatocytes	rs2256814	chr20	63740688	rs1741708	ENSG00000171703	ENST00000487164	TCEA2	63740666	63741433	Hepatocytes_47365	openGene2openGene	MS
metabolic	Hepatocytes	rs4690229	chr4	987108	rs11248061	ENSG00000127419	ENST00000622959	TMEM175	986728	987870	Hepatocytes_55793	openGene2openGene	SLE
metabolic	Hepatocytes	rs11246217	chr11	612843	rs10902178	ENSG00000177106	ENST00000534755	EPS8L2	612597	612921	Hepatocytes_11945	openGene2openGene	SLE
metabolic	Hepatocytes	rs5758343	chr22	41517840	rs17367716	ENSG00000100412	ENST00000676792	ACO2	41517573	41518014	Hepatocytes_49602	openGene2openGene	ALG
metabolic	Hepatocytes	rs1701704	chr12	56041628	rs705704	ENSG00000170515	ENST00000552766	PA2G4	56041460	56042371	Hepatocytes_17965	openGene2openGene	T1D
metabolic	Hepatocytes	rs5758343	chr22	41413633	rs202635	ENSG00000100412	ENST00000677007	ACO2	41413489	41414794	Hepatocytes_49590	ocr2openGene	ALG
metabolic	Hepatocytes	rs2236262	chr14	68784174	rs12435329	ENSG00000242941	ENST00000493832	RPL12P7	68783913	68785152	Hepatocytes_23789	openGene2openGene	MS
metabolic	Hepatocytes	rs10936599	chr3	169769713	rs9811216	ENSG00000173889	ENST00000481639	PHC3	169769363	169769791	Hepatocytes_54716	openGene2openGene	CEL
metabolic	Hepatocytes	rs12720356	chr19	10380329	rs2304257	ENSG00000090339	ENST00000423829	ICAM1	10380322	10381144	Hepatocytes_36654	openGene2openGene	T1D
metabolic	Hepatocytes	rs13153019	chr5	177357611	rs4075959	ENSG00000213347	ENST00000439742	MXD3	177357426	177358616	Hepatocytes_64195	openGene2openGene	ALG
metabolic	Hepatocytes	rs6651252	chr8	128539894	rs10098999	ENSG00000136997	ENST00000520751	MYC	128539735	128540242	Hepatocytes_77374	ocr2openGene	SLE
metabolic	Hepatocytes	rs2256814	chr20	63739379	rs6122159	ENSG00000198276	ENST00000483710	UCKL1	63739259	63739833	Hepatocytes_47363	openGene2openGene	MS
metabolic	Hepatocytes	rs2304206	chr19	49665614	rs2304206	ENSG00000142546	ENST00000593345	NOSIP	49665462	49666192	Hepatocytes_38270	openGene2openGene	VIT
metabolic	Hepatocytes	rs11246217	chr11	615011	rs12272434	ENSG00000177106	ENST00000534449	EPS8L2	614659	616222	Hepatocytes_11947	openGene2openGene	SLE
metabolic	Hepatocytes	rs1701704	chr12	56080595	rs3741499	ENSG00000258045	ENST00000553249	Metazoa_SRP	56079792	56081077	Hepatocytes_17968	openGene2openGene	T1D
metabolic	Hepatocytes	rs5758343	chr22	41381554	rs9607799	ENSG00000100412	ENST00000677153	ACO2	41380934	41382515	Hepatocytes_49585	openGene2openGene	ALG
metabolic	Hepatocytes	rs12232003	chr12	53180847	rs59218377	ENSG00000111077	ENST00000551302	TNS2	53180297	53181310	Hepatocytes_17827	openGene2openGene	T1D
metabolic	Hepatocytes	rs2017445	chr12	56041628	rs705704	ENSG00000139531	ENST00000548274	SUOX	56041460	56042371	Hepatocytes_17965	openGene2openGene	VIT
metabolic	Hepatocytes	rs2017445	chr12	56041720	rs705705	ENSG00000139531	ENST00000394115	SUOX	56041460	56042371	Hepatocytes_17965	openGene2openGene	VIT
metabolic	Hepatocytes	rs112006329	chr11	615011	rs12272434	ENSG00000177042	ENST00000492023	TMEM80	614659	616222	Hepatocytes_11947	openGene2openGene	SLE
metabolic	Hepatocytes	rs2304206	chr19	49677009	rs975484	ENSG00000104951	ENST00000596022	IL4I1	49676537	49678140	Hepatocytes_38272	openGene2openGene	VIT
metabolic	Hepatocytes	rs8079075	chr17	39739722	rs9896940	ENSG00000131748	ENST00000583639	STARD3	39738562	39739781	Hepatocytes_32021	openGene2openGene	SLE
metabolic	Hepatocytes	rs8054198	chr16	10944503	rs8054198	ENSG00000122299	ENST00000572781	ZC3H7A	10944260	10944909	Hepatocytes_28292	openGene2openGene	SLE
metabolic	Hepatocytes	rs60131261	chr6	29966303	rs6935024	ENSG00000227262	ENST00000450128	HCG4B	29965976	29966464	Hepatocytes_65423	ocr2openGene	VIT
metabolic	Hepatocytes	rs7723899	chr5	96936716	rs2548224	ENSG00000174136	ENST00000513185	RGMB	96935640	96936839	Hepatocytes_62022	openGene2openGene	CRO
metabolic	Hepatocytes	rs1170436	chr16	68528912	rs4783653	ENSG00000213380	ENST00000615447	COG8	68528628	68529028	Hepatocytes_29726	openGene2openGene	SLE
metabolic	Hepatocytes	rs6752107	chr2	233253507	rs6745825	ENSG00000252452	ENST00000516643	RNU6-107P	233253483	233253769	Hepatocytes_44930	openGene2openGene	CRO
metabolic	Hepatocytes	rs7132277	chr12	123164939	rs1617434	ENSG00000130921	ENST00000253233	MTRFR	123164835	123165170	Hepatocytes_20062	openGene2openGene	MS
metabolic	Hepatocytes	rs9611565	chr22	41413633	rs202635	ENSG00000100412	ENST00000216254	ACO2	41413489	41414794	Hepatocytes_49590	ocr2openGene	VIT
metabolic	Hepatocytes	rs2228145	chr1	154453788	rs4129267	ENSG00000143515	ENST00000368489	ATP8B2	154453563	154453958	Hepatocytes_4558	openGene2openGene	RA
metabolic	Hepatocytes	rs112006329	chr11	613757	rs59115876	ENSG00000177542	ENST00000531437	SLC25A22	613395	614128	Hepatocytes_11946	openGene2openGene	SLE
metabolic	Hepatocytes	rs9611565	chr22	41381554	rs9607799	ENSG00000231993	ENST00000420537	EP300-AS1	41380934	41382515	Hepatocytes_49585	openGene2openGene	VIT
metabolic	Hepatocytes	rs870355	chr17	78169467	rs3794742	ENSG00000108679	ENST00000588899	LGALS3BP	78168348	78169751	Hepatocytes_33491	openGene2openGene	VIT
metabolic	Hepatocytes	rs663743	chr11	64285685	rs887314	ENSG00000149743	ENST00000536158	TRPT1	64284421	64286124	Hepatocytes_13912	openGene2openGene	T1D
metabolic	Hepatocytes	rs74610550	chr19	1180566	rs72977562	ENSG00000064687	ENST00000525238	ABCA7	1180479	1180852	Hepatocytes_36024	ocr2openGene	CRO
metabolic	Hepatocytes	rs7132277	chr12	123364549	rs7485502	ENSG00000178882	ENST00000389727	RFLNA	123363938	123365990	Hepatocytes_20066	openGene2openGene	MS
metabolic	Hepatocytes	rs63406760	chr12	122966218	rs4148856	ENSG00000130921	ENST00000538888	MTRFR	122966213	122966848	Hepatocytes_20034	openGene2openGene	ALG
metabolic	Hepatocytes	rs9611565	chr22	41413619	rs202634	ENSG00000100412	ENST00000677516	ACO2	41413489	41414794	Hepatocytes_49590	ocr2openGene	VIT
metabolic	Hepatocytes	rs11246217	chr11	615011	rs12272434	ENSG00000185522	ENST00000329451	LMNTD2	614659	616222	Hepatocytes_11947	openGene2openGene	SLE
metabolic	Hepatocytes	rs12421615	chr11	64285685	rs887314	ENSG00000173264	ENST00000546139	GPR137	64284421	64286124	Hepatocytes_13912	openGene2openGene	VIT
metabolic	Hepatocytes	rs12445568	chr16	30985550	rs12443808	ENSG00000255439	ENST00000533518	ENSG00000255439	30984905	30986369	Hepatocytes_28935	openGene2openGene	PSO
metabolic	Hepatocytes	rs533646	chr11	118689861	rs4938530	ENSG00000186174	ENST00000526143	BCL9L	118689626	118690572	Hepatocytes_15686	ocr2openGene	MS
metabolic	Hepatocytes	rs2017445	chr12	56041720	rs705705	ENSG00000065357	ENST00000331886	DGKA	56041460	56042371	Hepatocytes_17965	openGene2openGene	VIT
metabolic	Hepatocytes	rs4690229	chr4	973657	rs13137144	ENSG00000127419	ENST00000513952	TMEM175	972678	973969	Hepatocytes_55791	openGene2openGene	SLE
metabolic	Hepatocytes	rs2066819	chr12	56300477	rs2695789	ENSG00000135469	ENST00000551911	COQ10A	56299816	56300811	Hepatocytes_17993	openGene2openGene	PSO
metabolic	Hepatocytes	rs11246217	chr11	615010	rs12290989	ENSG00000177542	ENST00000529066	SLC25A22	614659	616222	Hepatocytes_11947	openGene2openGene	SLE
metabolic	Hepatocytes	rs4690229	chr4	973657	rs13137144	ENSG00000127415	ENST00000514224	IDUA	972678	973969	Hepatocytes_55791	openGene2openGene	SLE
metabolic	Hepatocytes	rs8079075	chr17	39739722	rs9896940	ENSG00000161395	ENST00000309862	PGAP3	39738562	39739781	Hepatocytes_32021	openGene2openGene	SLE
metabolic	Hepatocytes	rs12445568	chr16	30985550	rs12443808	ENSG00000103507	ENST00000561755	BCKDK	30984905	30986369	Hepatocytes_28935	openGene2openGene	PSO
metabolic	Hepatocytes	rs533646	chr11	118689861	rs4938530	ENSG00000186166	ENST00000532132	CENATAC	118689626	118690572	Hepatocytes_15686	ocr2openGene	MS
metabolic	Hepatocytes	rs1701704	chr12	56080595	rs3741499	ENSG00000170515	ENST00000552766	PA2G4	56079792	56081077	Hepatocytes_17968	openGene2openGene	T1D
metabolic	Hepatocytes	rs11643872	chr16	31093557	rs9934438	ENSG00000131797	ENST00000692346	CLUHP3	31093164	31093696	Hepatocytes_28944	openGene2openGene	GD
metabolic	Hepatocytes	rs7187776	chr16	28863883	rs11864750	ENSG00000275807	ENST00000614819	ENSG00000275807	28863218	28864383	Hepatocytes_28793	openGene2openGene	T1D
metabolic	Hepatocytes	rs11089637	chr22	21568075	rs140491	ENSG00000161179	ENST00000398873	YDJC	21567510	21568455	Hepatocytes_48624	openGene2openGene	RA
metabolic	Hepatocytes	rs13153019	chr5	177357611	rs4075959	ENSG00000196923	ENST00000506537	PDLIM7	177357426	177358616	Hepatocytes_64195	openGene2openGene	ALG
metabolic	Hepatocytes	rs9611565	chr22	41381311	rs2234053	ENSG00000100412	ENST00000677698	ACO2	41380934	41382515	Hepatocytes_49585	openGene2openGene	VIT
metabolic	Hepatocytes	rs112006329	chr11	615010	rs12290989	ENSG00000177042	ENST00000488769	TMEM80	614659	616222	Hepatocytes_11947	openGene2openGene	SLE
metabolic	Hepatocytes	rs2066819	chr12	56300477	rs2695789	ENSG00000135469	ENST00000546614	COQ10A	56299816	56300811	Hepatocytes_17993	openGene2openGene	PSO
metabolic	Hepatocytes	rs2304206	chr19	49665763	rs2304204	ENSG00000142546	ENST00000598544	NOSIP	49665462	49666192	Hepatocytes_38270	openGene2openGene	VIT
metabolic	Hepatocytes	rs12720356	chr19	10380329	rs2304257	ENSG00000267105	ENST00000587088	ENSG00000267105	10380322	10381144	Hepatocytes_36654	openGene2openGene	T1D
metabolic	Hepatocytes	rs12445568	chr16	30985551	rs12443627	ENSG00000103507	ENST00000567676	BCKDK	30984905	30986369	Hepatocytes_28935	openGene2openGene	PSO
metabolic	Hepatocytes	rs112006329	chr11	615010	rs12290989	ENSG00000177542	ENST00000531437	SLC25A22	614659	616222	Hepatocytes_11947	openGene2openGene	SLE
metabolic	Hepatocytes	rs9611565	chr22	41414166	rs132920	ENSG00000100412	ENST00000216254	ACO2	41413489	41414794	Hepatocytes_49590	ocr2openGene	VIT
metabolic	Hepatocytes	rs6752107	chr2	233253507	rs6745825	ENSG00000204120	ENST00000463554	GIGYF2	233253483	233253769	Hepatocytes_44930	openGene2openGene	CRO
metabolic	Hepatocytes	rs4239702	chr20	46111557	rs6074022	ENSG00000101017	ENST00000620709	CD40	46111357	46111599	Hepatocytes_46772	ocr2openGene	CRO
metabolic	Hepatocytes	rs13153019	chr5	177357511	rs4075958	ENSG00000196923	ENST00000503827	PDLIM7	177357426	177358616	Hepatocytes_64195	openGene2openGene	ALG
metabolic	Hepatocytes	rs2304206	chr19	49677009	rs975484	ENSG00000142541	ENST00000479992	RPL13A	49676537	49678140	Hepatocytes_38272	openGene2openGene	VIT
metabolic	Hepatocytes	rs7723899	chr5	96936716	rs2548224	ENSG00000246763	ENST00000505677	RGMB-AS1	96935640	96936839	Hepatocytes_62022	openGene2openGene	CRO
metabolic	Hepatocytes	rs7132277	chr12	123364549	rs7485502	ENSG00000179195	ENST00000539257	ZNF664	123363938	123365990	Hepatocytes_20066	openGene2openGene	MS
metabolic	Hepatocytes	rs112006329	chr11	615010	rs12290989	ENSG00000177106	ENST00000533256	EPS8L2	614659	616222	Hepatocytes_11947	openGene2openGene	SLE
metabolic	Hepatocytes	rs5758343	chr22	41414166	rs132920	ENSG00000100412	ENST00000677007	ACO2	41413489	41414794	Hepatocytes_49590	ocr2openGene	ALG
metabolic	Hepatocytes	rs12946510	chr17	39754115	rs2941522	ENSG00000108344	ENST00000264639	PSMD3	39753803	39754874	Hepatocytes_32023	ocr2openGene	MS
metabolic	Hepatocytes	rs1701704	chr12	56041628	rs705704	ENSG00000170515	ENST00000550166	PA2G4	56041460	56042371	Hepatocytes_17965	openGene2openGene	T1D
metabolic	Hepatocytes	rs36016881	chr1	7961680	rs17523802	ENSG00000162426	ENST00000471889	SLC45A1	7961163	7962101	Hepatocytes_291	openGene2openGene	IBD
metabolic	Hepatocytes	rs773125	chr12	56042145	rs1131017	ENSG00000065357	ENST00000547015	DGKA	56041460	56042371	Hepatocytes_17965	openGene2openGene	RA
metabolic	Hepatocytes	rs11246217	chr11	612843	rs10902178	ENSG00000177542	ENST00000531514	SLC25A22	612597	612921	Hepatocytes_11945	openGene2openGene	SLE
metabolic	Hepatocytes	rs4899260	chr14	68816658	rs4899261	ENSG00000072121	ENST00000554557	ZFYVE26	68815948	68816978	Hepatocytes_23795	ocr2openGene	CEL
metabolic	Hepatocytes	rs2910686	chr5	96936824	rs3842058	ENSG00000246763	ENST00000668195	RGMB-AS1	96935640	96936839	Hepatocytes_62022	openGene2openGene	PSO
metabolic	Hepatocytes	rs1170436	chr16	68529840	rs1645936	ENSG00000213380	ENST00000562081	COG8	68529815	68530563	Hepatocytes_29727	openGene2openGene	SLE
metabolic	Hepatocytes	rs9926533	chr16	31118621	rs1978487	ENSG00000103496	ENST00000460668	STX4	31118429	31118788	Hepatocytes_28950	openGene2openGene	SLE
metabolic	Hepatocytes	rs7187776	chr16	28824359	rs149808056	ENSG00000176476	ENST00000569581	SGF29	28823580	28824670	Hepatocytes_28790	openGene2openGene	T1D
metabolic	Hepatocytes	rs13153019	chr5	177357611	rs4075959	ENSG00000169223	ENST00000694903	LMAN2	177357426	177358616	Hepatocytes_64195	openGene2openGene	ALG
metabolic	Hepatocytes	rs1170436	chr16	68530283	rs1728769	ENSG00000213380	ENST00000562081	COG8	68529815	68530563	Hepatocytes_29727	openGene2openGene	SLE
metabolic	Hepatocytes	rs8054198	chr16	10944503	rs8054198	ENSG00000122299	ENST00000575170	ZC3H7A	10944260	10944909	Hepatocytes_28292	openGene2openGene	SLE
metabolic	Hepatocytes	rs5758343	chr22	41381909	rs2234059	ENSG00000100412	ENST00000396512	ACO2	41380934	41382515	Hepatocytes_49585	openGene2openGene	ALG
metabolic	Hepatocytes	rs870355	chr17	78169467	rs3794742	ENSG00000171302	ENST00000591773	CANT1	78168348	78169751	Hepatocytes_33491	openGene2openGene	VIT
metabolic	Hepatocytes	rs11643872	chr16	31093557	rs9934438	ENSG00000131797	ENST00000254109	CLUHP3	31093164	31093696	Hepatocytes_28944	openGene2openGene	GD
metabolic	Hepatocytes	rs2017445	chr12	56041628	rs705704	ENSG00000139531	ENST00000552258	SUOX	56041460	56042371	Hepatocytes_17965	openGene2openGene	VIT
metabolic	Hepatocytes	rs7187776	chr16	28824359	rs149808056	ENSG00000176476	ENST00000317058	SGF29	28823580	28824670	Hepatocytes_28790	openGene2openGene	T1D
metabolic	Hepatocytes	rs663743	chr11	64285685	rs887314	ENSG00000149743	ENST00000539595	TRPT1	64284421	64286124	Hepatocytes_13912	openGene2openGene	T1D
metabolic	Hepatocytes	rs870355	chr17	78169467	rs3794742	ENSG00000171302	ENST00000591625	CANT1	78168348	78169751	Hepatocytes_33491	openGene2openGene	VIT
metabolic	Hepatocytes	rs5758343	chr22	41381909	rs2234059	ENSG00000100412	ENST00000677007	ACO2	41380934	41382515	Hepatocytes_49585	openGene2openGene	ALG
metabolic	Hepatocytes	rs1170436	chr16	68530283	rs1728769	ENSG00000213380	ENST00000562595	COG8	68529815	68530563	Hepatocytes_29727	openGene2openGene	SLE
metabolic	Hepatocytes	rs6752107	chr2	233252023	rs10199278	ENSG00000204120	ENST00000429187	GIGYF2	233251387	233252086	Hepatocytes_44929	openGene2openGene	CRO
metabolic	Hepatocytes	rs11246217	chr11	612843	rs10902178	ENSG00000177225	ENST00000532320	GATD1	612597	612921	Hepatocytes_11945	openGene2openGene	SLE
metabolic	Hepatocytes	rs11089637	chr22	21568167	rs11089620	ENSG00000161179	ENST00000464015	YDJC	21567510	21568455	Hepatocytes_48624	openGene2openGene	RA
metabolic	Hepatocytes	rs11246217	chr11	613757	rs59115876	ENSG00000177542	ENST00000530360	SLC25A22	613395	614128	Hepatocytes_11946	openGene2openGene	SLE
metabolic	Hepatocytes	rs870355	chr17	78169467	rs3794742	ENSG00000108679	ENST00000591274	LGALS3BP	78168348	78169751	Hepatocytes_33491	openGene2openGene	VIT
metabolic	Hepatocytes	rs11643872	chr16	30958165	rs11643872	ENSG00000167394	ENST00000417935	ZNF668	30957035	30958600	Hepatocytes_28934	openGene2openGene	GD
metabolic	Hepatocytes	rs870355	chr17	78169287	rs9908349	ENSG00000108679	ENST00000591274	LGALS3BP	78168348	78169751	Hepatocytes_33491	openGene2openGene	VIT
metabolic	Hepatocytes	rs112006329	chr11	613757	rs59115876	ENSG00000177542	ENST00000628067	SLC25A22	613395	614128	Hepatocytes_11946	openGene2openGene	SLE
metabolic	Hepatocytes	rs11246217	chr11	615011	rs12272434	ENSG00000177106	ENST00000614442	EPS8L2	614659	616222	Hepatocytes_11947	openGene2openGene	SLE
metabolic	Hepatocytes	rs11246217	chr11	613757	rs59115876	ENSG00000177106	ENST00000533256	EPS8L2	613395	614128	Hepatocytes_11946	openGene2openGene	SLE
metabolic	Hepatocytes	rs77599401	chr1	206685302	rs181345810	ENSG00000226945	ENST00000446057	ENSG00000226945	206684635	206686344	Hepatocytes_6263	openGene2openGene	T1D
metabolic	Hepatocytes	rs12421615	chr11	64284975	rs2510066	ENSG00000173457	ENST00000309318	PPP1R14B	64284421	64286124	Hepatocytes_13912	openGene2openGene	VIT
metabolic	Hepatocytes	rs4239702	chr20	46111557	rs6074022	ENSG00000101017	ENST00000695672	CD40	46111357	46111599	Hepatocytes_46772	ocr2openGene	CRO
metabolic	Hepatocytes	rs9611565	chr22	41381237	rs2234052	ENSG00000100412	ENST00000677153	ACO2	41380934	41382515	Hepatocytes_49585	openGene2openGene	VIT
metabolic	Hepatocytes	rs773125	chr12	56042145	rs1131017	ENSG00000065357	ENST00000548407	DGKA	56041460	56042371	Hepatocytes_17965	openGene2openGene	RA
metabolic	Hepatocytes	rs10936599	chr3	169769713	rs9811216	ENSG00000173889	ENST00000465896	PHC3	169769363	169769791	Hepatocytes_54716	openGene2openGene	CEL
metabolic	Hepatocytes	rs4671601	chr2	64609133	rs4671601	ENSG00000179833	ENST00000608423	SERTAD2	64609104	64609757	Hepatocytes_40476	ocr2openGene	ALG
metabolic	Hepatocytes	rs13153019	chr5	177357438	rs4976688	ENSG00000213347	ENST00000427908	MXD3	177357426	177358616	Hepatocytes_64195	openGene2openGene	ALG
metabolic	Hepatocytes	rs8054198	chr16	10944503	rs8054198	ENSG00000103342	ENST00000439887	GSPT1	10944260	10944909	Hepatocytes_28292	openGene2openGene	SLE
metabolic	Hepatocytes	rs6651252	chr8	128543478	rs2138636	ENSG00000136997	ENST00000524013	MYC	128543364	128543632	Hepatocytes_77376	ocr2openGene	SLE
metabolic	Hepatocytes	rs11246217	chr11	625085	rs58688157	ENSG00000177030	ENST00000690068	DEAF1	624586	625577	Hepatocytes_11949	openGene2openGene	SLE
metabolic	Hepatocytes	rs7130753	chr11	111602364	rs59921976	ENSG00000137713	ENST00000341980	PPP2R1B	111601958	111603291	Hepatocytes_15392	openGene2openGene	ALG
metabolic	Hepatocytes	rs2017445	chr12	56041720	rs705705	ENSG00000182796	ENST00000637087	TMEM198B	56041460	56042371	Hepatocytes_17965	openGene2openGene	VIT
metabolic	Hepatocytes	rs78865465	chr12	55974117	rs75639074	ENSG00000258045	ENST00000553249	Metazoa_SRP	55973422	55974575	Hepatocytes_17960	openGene2openGene	T1D
metabolic	Hepatocytes	rs7665090	chr4	102633365	rs12498722	ENSG00000109332	ENST00000350435	UBE2D3	102633184	102633544	Hepatocytes_58090	ocr2openGene	MS
metabolic	Hepatocytes	rs7665090	chr4	102633365	rs12498722	ENSG00000109332	ENST00000507845	UBE2D3	102633184	102633544	Hepatocytes_58090	ocr2openGene	MS
metabolic	Hepatocytes	rs5758343	chr22	41381554	rs9607799	ENSG00000100412	ENST00000679320	ACO2	41380934	41382515	Hepatocytes_49585	openGene2openGene	ALG
metabolic	Hepatocytes	rs8054198	chr16	10944503	rs8054198	ENSG00000122299	ENST00000355758	ZC3H7A	10944260	10944909	Hepatocytes_28292	openGene2openGene	SLE
metabolic	Hepatocytes	rs78865465	chr12	55974117	rs75639074	ENSG00000123353	ENST00000243045	ORMDL2	55973422	55974575	Hepatocytes_17960	openGene2openGene	T1D
metabolic	Hepatocytes	rs1048990	chr14	35122110	rs28365850	ENSG00000100906	ENST00000557389	NFKBIA	35121620	35122953	Hepatocytes_22917	openGene2openGene	ALG
metabolic	Hepatocytes	rs6752107	chr2	233252023	rs10199278	ENSG00000204120	ENST00000483164	GIGYF2	233251387	233252086	Hepatocytes_44929	openGene2openGene	CRO
metabolic	Hepatocytes	rs12232003	chr12	53180847	rs59218377	ENSG00000111077	ENST00000314276	TNS2	53180297	53181310	Hepatocytes_17827	openGene2openGene	T1D
metabolic	Hepatocytes	rs74610550	chr19	1184156	rs59320291	ENSG00000064687	ENST00000524850	ABCA7	1183556	1184204	Hepatocytes_36025	ocr2openGene	CRO
metabolic	Hepatocytes	rs2304206	chr19	49677009	rs975484	ENSG00000142541	ENST00000488946	RPL13A	49676537	49678140	Hepatocytes_38272	openGene2openGene	VIT
metabolic	Hepatocytes	rs4899260	chr14	68816658	rs4899261	ENSG00000185650	ENST00000336440	ZFP36L1	68815948	68816978	Hepatocytes_23795	ocr2openGene	CEL
metabolic	Hepatocytes	rs870355	chr17	78169467	rs3794742	ENSG00000108679	ENST00000262776	LGALS3BP	78168348	78169751	Hepatocytes_33491	openGene2openGene	VIT
metabolic	Hepatocytes	rs870355	chr17	78169287	rs9908349	ENSG00000108679	ENST00000591778	LGALS3BP	78168348	78169751	Hepatocytes_33491	openGene2openGene	VIT
metabolic	Hepatocytes	rs9926533	chr16	31118574	rs9925964	ENSG00000103496	ENST00000460668	STX4	31118429	31118788	Hepatocytes_28950	openGene2openGene	SLE
metabolic	Hepatocytes	rs5758343	chr22	41413619	rs202634	ENSG00000100412	ENST00000678788	ACO2	41413489	41414794	Hepatocytes_49590	ocr2openGene	ALG
metabolic	Hepatocytes	rs9611565	chr22	41381909	rs2234059	ENSG00000100412	ENST00000676792	ACO2	41380934	41382515	Hepatocytes_49585	openGene2openGene	VIT
metabolic	Hepatocytes	rs9611565	chr22	41413633	rs202635	ENSG00000100412	ENST00000676792	ACO2	41413489	41414794	Hepatocytes_49590	ocr2openGene	VIT
metabolic	Hepatocytes	rs1170436	chr16	68529888	rs1645935	ENSG00000132604	ENST00000569280	TERF2	68529815	68530563	Hepatocytes_29727	openGene2openGene	SLE
metabolic	Hepatocytes	rs7130753	chr11	111602364	rs59921976	ENSG00000204370	ENST00000528021	SDHD	111601958	111603291	Hepatocytes_15392	openGene2openGene	ALG
metabolic	Hepatocytes	rs4690229	chr4	987108	rs11248061	ENSG00000127419	ENST00000504850	TMEM175	986728	987870	Hepatocytes_55793	openGene2openGene	SLE
metabolic	Hepatocytes	rs74610550	chr19	1184156	rs59320291	ENSG00000099817	ENST00000592597	POLR2E	1183556	1184204	Hepatocytes_36025	ocr2openGene	CRO
metabolic	Hepatocytes	rs9611565	chr22	41414166	rs132920	ENSG00000100412	ENST00000676959	ACO2	41413489	41414794	Hepatocytes_49590	ocr2openGene	VIT
metabolic	Hepatocytes	rs13153019	chr5	177357511	rs4075958	ENSG00000196923	ENST00000506161	PDLIM7	177357426	177358616	Hepatocytes_64195	openGene2openGene	ALG
metabolic	Hepatocytes	rs3809113	chr12	57454925	rs3809113	ENSG00000182199	ENST00000554975	SHMT2	57454477	57455538	Hepatocytes_18085	openGene2openGene	T1D
metabolic	Hepatocytes	rs36016881	chr1	7961850	rs200968609	ENSG00000162426	ENST00000471889	SLC45A1	7961163	7962101	Hepatocytes_291	openGene2openGene	IBD
metabolic	Hepatocytes	rs4690229	chr4	973657	rs13137144	ENSG00000127419	ENST00000507319	TMEM175	972678	973969	Hepatocytes_55791	openGene2openGene	SLE
metabolic	Hepatocytes	rs231972	chr16	28538187	rs151227	ENSG00000261832	ENST00000636766	ENSG00000261832	28537982	28538340	Hepatocytes_28779	openGene2openGene	T1D
metabolic	Hepatocytes	rs2542162	chr18	12884344	rs2292759	ENSG00000175354	ENST00000587497	PTPN2	12883358	12884600	Hepatocytes_34203	openGene2openGene	T1D
metabolic	Hepatocytes	rs11643872	chr16	30958165	rs11643872	ENSG00000167394	ENST00000414399	ZNF668	30957035	30958600	Hepatocytes_28934	openGene2openGene	GD
metabolic	Hepatocytes	rs2256814	chr20	63740688	rs1741708	ENSG00000171703	ENST00000415602	TCEA2	63740666	63741433	Hepatocytes_47365	openGene2openGene	MS
metabolic	Hepatocytes	rs8054198	chr16	10944503	rs8054198	ENSG00000103342	ENST00000434724	GSPT1	10944260	10944909	Hepatocytes_28292	openGene2openGene	SLE
metabolic	Hepatocytes	rs2017445	chr12	56041720	rs705705	ENSG00000139531	ENST00000546833	SUOX	56041460	56042371	Hepatocytes_17965	openGene2openGene	VIT
metabolic	Hepatocytes	rs1170436	chr16	68530545	rs1645975	ENSG00000213380	ENST00000615447	COG8	68529815	68530563	Hepatocytes_29727	openGene2openGene	SLE
metabolic	Hepatocytes	rs766751473	chr5	132435113	rs17622355	ENSG00000125347	ENST00000459982	IRF1	132434865	132435299	Hepatocytes_62655	ocr2openGene	T1D
metabolic	Hepatocytes	rs2256814	chr20	63739379	rs6122159	ENSG00000198276	ENST00000354216	UCKL1	63739259	63739833	Hepatocytes_47363	openGene2openGene	MS
metabolic	Hepatocytes	rs11714843	chr3	119498465	rs2280670	ENSG00000242622	ENST00000485898	GSK3B-DT	119498179	119498968	Hepatocytes_53178	openGene2openGene	JIA
metabolic	Hepatocytes	rs7204270	chr16	30183519	rs930392	ENSG00000090238	ENST00000398838	YPEL3	30183063	30183747	Hepatocytes_28869	openGene2openGene	MS
metabolic	Hepatocytes	rs9469899	chr6	34792451	rs7769820	ENSG00000064995	ENST00000650109	TAF11	34791437	34793185	Hepatocytes_65716	openGene2openGene	GD
metabolic	Hepatocytes	rs2256814	chr20	63737947	rs914559	ENSG00000198276	ENST00000483710	UCKL1	63737918	63738317	Hepatocytes_47362	openGene2openGene	MS
metabolic	Hepatocytes	rs3812565	chr9	136399399	rs11145890	ENSG00000165689	ENST00000417512	ENTR1	136399307	136400505	Hepatocytes_81551	openGene2openGene	IBD
metabolic	Hepatocytes	rs11335233	chr3	188397444	rs9834159	ENSG00000188001	ENST00000433971	TPRG1	188397244	188398014	Hepatocytes_55364	ocr2openGene	HT
metabolic	Hepatocytes	rs9611565	chr22	41413619	rs202634	ENSG00000100412	ENST00000677153	ACO2	41413489	41414794	Hepatocytes_49590	ocr2openGene	VIT
metabolic	Hepatocytes	rs112006329	chr11	615011	rs12272434	ENSG00000177542	ENST00000529351	SLC25A22	614659	616222	Hepatocytes_11947	openGene2openGene	SLE
metabolic	Hepatocytes	rs112006329	chr11	615011	rs12272434	ENSG00000177106	ENST00000534449	EPS8L2	614659	616222	Hepatocytes_11947	openGene2openGene	SLE
metabolic	Hepatocytes	rs11246217	chr11	613757	rs59115876	ENSG00000177542	ENST00000628067	SLC25A22	613395	614128	Hepatocytes_11946	openGene2openGene	SLE
metabolic	Hepatocytes	rs7130753	chr11	111602364	rs59921976	ENSG00000258529	ENST00000542429	ENSG00000258529	111601958	111603291	Hepatocytes_15392	openGene2openGene	ALG
metabolic	Hepatocytes	rs112006329	chr11	615010	rs12290989	ENSG00000177542	ENST00000524891	SLC25A22	614659	616222	Hepatocytes_11947	openGene2openGene	SLE
metabolic	Hepatocytes	rs180977001	chr3	58332750	rs185407974	ENSG00000168309	ENST00000649301	FAM107A	58332604	58333706	Hepatocytes_51927	openGene2openGene	SLE
metabolic	Hepatocytes	rs11246217	chr11	612843	rs10902178	ENSG00000177542	ENST00000531437	SLC25A22	612597	612921	Hepatocytes_11945	openGene2openGene	SLE
metabolic	Hepatocytes	rs11089637	chr22	21568167	rs11089620	ENSG00000161179	ENST00000468686	YDJC	21567510	21568455	Hepatocytes_48624	openGene2openGene	RA
metabolic	Hepatocytes	rs7132277	chr12	123364549	rs7485502	ENSG00000179195	ENST00000543017	ZNF664	123363938	123365990	Hepatocytes_20066	openGene2openGene	MS
metabolic	Hepatocytes	rs4690229	chr4	987108	rs11248061	ENSG00000127419	ENST00000514546	TMEM175	986728	987870	Hepatocytes_55793	openGene2openGene	SLE
metabolic	Hepatocytes	rs663743	chr11	64284975	rs2510066	ENSG00000168439	ENST00000540736	STIP1	64284421	64286124	Hepatocytes_13912	openGene2openGene	T1D
metabolic	Hepatocytes	rs2495365	chr1	2548544	rs1974044	ENSG00000157870	ENST00000464043	PRXL2B	2547996	2549109	Hepatocytes_148	openGene2openGene	UC
metabolic	Hepatocytes	rs74610550	chr19	1180566	rs72977562	ENSG00000064687	ENST00000433129	ABCA7	1180479	1180852	Hepatocytes_36024	ocr2openGene	CRO
metabolic	Hepatocytes	rs7120737	chr11	47434516	rs111228939	ENSG00000165916	ENST00000619920	PSMC3	47434379	47434849	Hepatocytes_13446	ocr2openGene	MS
metabolic	Hepatocytes	rs773125	chr12	56042145	rs1131017	ENSG00000065357	ENST00000394147	DGKA	56041460	56042371	Hepatocytes_17965	openGene2openGene	RA
metabolic	Hepatocytes	rs112006329	chr11	575800	rs34793529	ENSG00000177106	ENST00000527807	EPS8L2	575428	576743	Hepatocytes_11940	openGene2openGene	SLE
metabolic	Hepatocytes	rs112006329	chr11	575800	rs34793529	ENSG00000177106	ENST00000529680	EPS8L2	575428	576743	Hepatocytes_11940	openGene2openGene	SLE
metabolic	Hepatocytes	rs773125	chr12	56042145	rs1131017	ENSG00000065357	ENST00000553084	DGKA	56041460	56042371	Hepatocytes_17965	openGene2openGene	RA
metabolic	Hepatocytes	rs6752107	chr2	233252023	rs10199278	ENSG00000204120	ENST00000430720	GIGYF2	233251387	233252086	Hepatocytes_44929	openGene2openGene	CRO
metabolic	Hepatocytes	rs2017445	chr12	56041720	rs705705	ENSG00000182796	ENST00000637951	TMEM198B	56041460	56042371	Hepatocytes_17965	openGene2openGene	VIT
metabolic	Hepatocytes	rs12142199	chr1	1308516	rs61766198	ENSG00000160087	ENST00000400929	UBE2J2	1307427	1308932	Hepatocytes_47	openGene2openGene	SLE
metabolic	Hepatocytes	rs78865465	chr12	55974117	rs75639074	ENSG00000123353	ENST00000548974	ORMDL2	55973422	55974575	Hepatocytes_17960	openGene2openGene	T1D
metabolic	Hepatocytes	rs1048990	chr14	35292469	rs1048990	ENSG00000100906	ENST00000554001	NFKBIA	35292062	35292921	Hepatocytes_22925	openGene2openGene	ALG
metabolic	Hepatocytes	rs663743	chr11	64284975	rs2510066	ENSG00000149743	ENST00000546089	TRPT1	64284421	64286124	Hepatocytes_13912	openGene2openGene	T1D
metabolic	Hepatocytes	rs5758343	chr22	41403829	rs75784	ENSG00000100413	ENST00000420561	POLR3H	41403773	41404268	Hepatocytes_49588	ocr2openGene	ALG
metabolic	Hepatocytes	rs13153019	chr5	177357511	rs4075958	ENSG00000196923	ENST00000505074	PDLIM7	177357426	177358616	Hepatocytes_64195	openGene2openGene	ALG
metabolic	Hepatocytes	rs13153019	chr5	177357438	rs4976688	ENSG00000196923	ENST00000355572	PDLIM7	177357426	177358616	Hepatocytes_64195	openGene2openGene	ALG
metabolic	Hepatocytes	rs12142199	chr1	1308516	rs61766198	ENSG00000160087	ENST00000477894	UBE2J2	1307427	1308932	Hepatocytes_47	openGene2openGene	SLE
metabolic	Hepatocytes	rs663743	chr11	64284975	rs2510066	ENSG00000149743	ENST00000545812	TRPT1	64284421	64286124	Hepatocytes_13912	openGene2openGene	T1D
metabolic	Hepatocytes	rs10200159	chr2	55618001	rs34380337	ENSG00000085760	ENST00000403721	MTIF2	55616597	55618066	Hepatocytes_40267	openGene2openGene	VIT
metabolic	Hepatocytes	rs12445568	chr16	30985550	rs12443808	ENSG00000103507	ENST00000567676	BCKDK	30984905	30986369	Hepatocytes_28935	openGene2openGene	PSO
metabolic	Hepatocytes	rs12445568	chr16	30985550	rs12443808	ENSG00000103507	ENST00000484226	BCKDK	30984905	30986369	Hepatocytes_28935	openGene2openGene	PSO
metabolic	Hepatocytes	rs2030030	chr3	188061304	rs62279869	ENSG00000289331	ENST00000691617	ENSG00000289331	188061079	188061607	Hepatocytes_55335	ocr2openGene	ALG
metabolic	Hepatocytes	rs9611565	chr22	41413633	rs202635	ENSG00000100412	ENST00000679311	ACO2	41413489	41414794	Hepatocytes_49590	ocr2openGene	VIT
metabolic	Hepatocytes	rs3748816	chr1	2575976	rs4310388	ENSG00000238164	ENST00000452793	TNFRSF14-AS1	2575725	2576360	Hepatocytes_151	ocr2openGene	CEL
metabolic	Hepatocytes	rs2017445	chr12	56041720	rs705705	ENSG00000182796	ENST00000508246	TMEM198B	56041460	56042371	Hepatocytes_17965	openGene2openGene	VIT
metabolic	Hepatocytes	rs12232003	chr12	53180847	rs59218377	ENSG00000111077	ENST00000549311	TNS2	53180297	53181310	Hepatocytes_17827	openGene2openGene	T1D
metabolic	Hepatocytes	rs12421615	chr11	64284975	rs2510066	ENSG00000173457	ENST00000542235	PPP1R14B	64284421	64286124	Hepatocytes_13912	openGene2openGene	VIT
metabolic	Hepatocytes	rs2066819	chr12	56333921	rs80317430	ENSG00000135517	ENST00000648442	MIP	56333493	56334516	Hepatocytes_17995	openGene2openGene	PSO
metabolic	Hepatocytes	rs9469899	chr6	34792385	rs7769961	ENSG00000064995	ENST00000650109	TAF11	34791437	34793185	Hepatocytes_65716	openGene2openGene	GD
metabolic	Hepatocytes	rs7130753	chr11	111602364	rs59921976	ENSG00000204370	ENST00000528048	SDHD	111601958	111603291	Hepatocytes_15392	openGene2openGene	ALG
metabolic	Hepatocytes	rs2233424	chr6	44263742	rs3799963	ENSG00000112715	ENST00000520948	VEGFA	44263421	44263762	Hepatocytes_66232	ocr2openGene	RA
metabolic	Hepatocytes	rs1463485	chr17	75855927	rs936394	ENSG00000141569	ENST00000269383	TRIM65	75854965	75856250	Hepatocytes_33359	openGene2openGene	SLE
metabolic	Hepatocytes	rs1463485	chr17	75855710	rs1463485	ENSG00000132475	ENST00000589599	H3-3B	75854965	75856250	Hepatocytes_33359	openGene2openGene	SLE
metabolic	Hepatocytes	rs13205210	chr6	34757701	rs7743724	ENSG00000064995	ENST00000688059	TAF11	34756490	34757725	Hepatocytes_65715	openGene2openGene	SLE
metabolic	Hepatocytes	rs1463485	chr17	75854333	rs9894009	ENSG00000132475	ENST00000591893	H3-3B	75854100	75854640	Hepatocytes_33358	openGene2openGene	SLE
metabolic	Hepatocytes	rs5758343	chr22	41517840	rs17367716	ENSG00000100412	ENST00000678454	ACO2	41517573	41518014	Hepatocytes_49602	openGene2openGene	ALG
metabolic	Hepatocytes	rs36016881	chr1	7982342	rs161800	ENSG00000162426	ENST00000471889	SLC45A1	7982293	7982637	Hepatocytes_293	openGene2openGene	IBD
metabolic	Hepatocytes	rs9611565	chr22	41413619	rs202634	ENSG00000100412	ENST00000678454	ACO2	41413489	41414794	Hepatocytes_49590	ocr2openGene	VIT
metabolic	Hepatocytes	rs5758343	chr22	41414166	rs132920	ENSG00000100412	ENST00000679311	ACO2	41413489	41414794	Hepatocytes_49590	ocr2openGene	ALG
metabolic	Hepatocytes	rs1701704	chr12	56041628	rs705704	ENSG00000139531	ENST00000356124	SUOX	56041460	56042371	Hepatocytes_17965	openGene2openGene	T1D
metabolic	Hepatocytes	rs13153019	chr5	177357438	rs4976688	ENSG00000213347	ENST00000503473	MXD3	177357426	177358616	Hepatocytes_64195	openGene2openGene	ALG
metabolic	Hepatocytes	rs5758343	chr22	41544367	rs11554327	ENSG00000100417	ENST00000414636	PMM1	41543837	41544837	Hepatocytes_49606	openGene2openGene	ALG
metabolic	Hepatocytes	rs2304206	chr19	49665763	rs2304204	ENSG00000142546	ENST00000593345	NOSIP	49665462	49666192	Hepatocytes_38270	openGene2openGene	VIT
metabolic	Hepatocytes	rs72832915	chr17	39730733	rs3809717	ENSG00000161395	ENST00000582276	PGAP3	39730110	39730837	Hepatocytes_32019	openGene2openGene	SLE
metabolic	Hepatocytes	rs1170436	chr16	68528912	rs4783653	ENSG00000213380	ENST00000562081	COG8	68528628	68529028	Hepatocytes_29726	openGene2openGene	SLE
metabolic	Hepatocytes	rs2304206	chr19	49665763	rs2304204	ENSG00000142546	ENST00000594932	NOSIP	49665462	49666192	Hepatocytes_38270	openGene2openGene	VIT
metabolic	Hepatocytes	rs4690229	chr4	973551	rs113075206	ENSG00000127415	ENST00000514698	IDUA	972678	973969	Hepatocytes_55791	openGene2openGene	SLE
metabolic	Hepatocytes	rs766751473	chr5	132435113	rs17622355	ENSG00000125347	ENST00000681603	IRF1	132434865	132435299	Hepatocytes_62655	ocr2openGene	T1D
metabolic	Hepatocytes	rs9611565	chr22	41381554	rs9607799	ENSG00000100412	ENST00000677492	ACO2	41380934	41382515	Hepatocytes_49585	openGene2openGene	VIT
metabolic	Hepatocytes	rs4690229	chr4	987108	rs11248061	ENSG00000249592	ENST00000692343	ENSG00000249592	986728	987870	Hepatocytes_55793	openGene2openGene	SLE
metabolic	Hepatocytes	rs2066819	chr12	56334474	chr12:56334474:GA:G	ENSG00000135517	ENST00000555551	MIP	56333493	56334516	Hepatocytes_17995	openGene2openGene	PSO
metabolic	Hepatocytes	rs1170436	chr16	68530221	rs1728770	ENSG00000213380	ENST00000306875	COG8	68529815	68530563	Hepatocytes_29727	openGene2openGene	SLE
metabolic	Hepatocytes	rs13153019	chr5	177357438	rs4976688	ENSG00000213347	ENST00000513063	MXD3	177357426	177358616	Hepatocytes_64195	openGene2openGene	ALG
metabolic	Hepatocytes	rs2256814	chr20	63740688	rs1741708	ENSG00000171703	ENST00000339217	TCEA2	63740666	63741433	Hepatocytes_47365	openGene2openGene	MS
metabolic	Hepatocytes	rs11246217	chr11	613757	rs59115876	ENSG00000177106	ENST00000534449	EPS8L2	613395	614128	Hepatocytes_11946	openGene2openGene	SLE
metabolic	Hepatocytes	rs7723899	chr5	96936824	rs3842058	ENSG00000246763	ENST00000668195	RGMB-AS1	96935640	96936839	Hepatocytes_62022	openGene2openGene	CRO
metabolic	Hepatocytes	rs12720356	chr19	10380329	rs2304257	ENSG00000105397	ENST00000525976	TYK2	10380322	10381144	Hepatocytes_36654	openGene2openGene	PSO
metabolic	Hepatocytes	rs11246217	chr11	612843	rs10902178	ENSG00000177542	ENST00000524891	SLC25A22	612597	612921	Hepatocytes_11945	openGene2openGene	SLE
metabolic	Hepatocytes	rs34659678	chr6	111589486	rs73534579	ENSG00000009413	ENST00000435970	REV3L	111589414	111589707	Hepatocytes_67589	ocr2openGene	IBD
metabolic	Hepatocytes	rs4252665	chr17	39739722	rs9896940	ENSG00000161395	ENST00000579146	PGAP3	39738562	39739781	Hepatocytes_32021	openGene2openGene	SLE
metabolic	Hepatocytes	rs17849501	chr1	183471396	rs41272536	ENSG00000289099	ENST00000684838	ENSG00000289099	183471057	183473148	Hepatocytes_5582	openGene2openGene	SLE
metabolic	Hepatocytes	rs3748816	chr1	2575976	rs4310388	ENSG00000238164	ENST00000416860	TNFRSF14-AS1	2575725	2576360	Hepatocytes_151	ocr2openGene	CEL
metabolic	Hepatocytes	rs13153019	chr5	177357611	rs4075959	ENSG00000196923	ENST00000503827	PDLIM7	177357426	177358616	Hepatocytes_64195	openGene2openGene	ALG
metabolic	Hepatocytes	rs9926533	chr16	31074149	rs2303222	ENSG00000103496	ENST00000487411	STX4	31074076	31074803	Hepatocytes_28943	openGene2openGene	SLE
metabolic	Hepatocytes	rs63406760	chr12	123364549	rs7485502	ENSG00000183955	ENST00000478781	KMT5A	123363938	123365990	Hepatocytes_20066	openGene2openGene	ALG
metabolic	Hepatocytes	rs13153019	chr5	177357511	rs4075958	ENSG00000196923	ENST00000506537	PDLIM7	177357426	177358616	Hepatocytes_64195	openGene2openGene	ALG
metabolic	Hepatocytes	rs1551398	chr8	125528848	rs28510097	ENSG00000173334	ENST00000311922	TRIB1	125528599	125529177	Hepatocytes_77262	ocr2openGene	CRO
metabolic	Hepatocytes	rs2066819	chr12	56300477	rs2695789	ENSG00000139645	ENST00000680693	ANKRD52	56299816	56300811	Hepatocytes_17993	openGene2openGene	PSO
metabolic	Hepatocytes	rs11246217	chr11	615011	rs12272434	ENSG00000185522	ENST00000441853	LMNTD2	614659	616222	Hepatocytes_11947	openGene2openGene	SLE
metabolic	Hepatocytes	rs9611565	chr22	41414166	rs132920	ENSG00000100412	ENST00000678788	ACO2	41413489	41414794	Hepatocytes_49590	ocr2openGene	VIT
metabolic	Hepatocytes	rs2066819	chr12	56300477	rs2695789	ENSG00000139645	ENST00000551023	ANKRD52	56299816	56300811	Hepatocytes_17993	openGene2openGene	PSO
metabolic	Hepatocytes	rs77599401	chr1	206693857	rs61434251	ENSG00000237605	ENST00000654354	DYRK3-AS1	206693585	206694006	Hepatocytes_6266	openGene2openGene	T1D
metabolic	Hepatocytes	rs28449958	chr16	28863883	rs11864750	ENSG00000168488	ENST00000570284	ATXN2L	28863218	28864383	Hepatocytes_28793	openGene2openGene	IBD
metabolic	Hepatocytes	rs28449958	chr16	28824361	rs138159013	ENSG00000167371	ENST00000572820	PRRT2	28823580	28824670	Hepatocytes_28790	openGene2openGene	IBD
metabolic	Hepatocytes	rs4899260	chr14	68816828	rs4899262	ENSG00000185650	ENST00000336440	ZFP36L1	68815948	68816978	Hepatocytes_23795	ocr2openGene	CEL
metabolic	Hepatocytes	rs12445568	chr16	31033362	rs58726213	ENSG00000140691	ENST00000268314	ARMC5	31032757	31034494	Hepatocytes_28938	openGene2openGene	PSO
metabolic	Hepatocytes	rs1701704	chr12	56080696	rs4759229	ENSG00000258045	ENST00000553249	Metazoa_SRP	56079792	56081077	Hepatocytes_17968	openGene2openGene	T1D
metabolic	Hepatocytes	rs1453560	chr17	39739722	rs9896940	ENSG00000161395	ENST00000378011	PGAP3	39738562	39739781	Hepatocytes_32021	openGene2openGene	SLE
metabolic	Hepatocytes	rs4690229	chr4	973551	rs113075206	ENSG00000127419	ENST00000515492	TMEM175	972678	973969	Hepatocytes_55791	openGene2openGene	SLE
metabolic	Hepatocytes	rs7132277	chr12	123164939	rs1617434	ENSG00000130921	ENST00000366329	MTRFR	123164835	123165170	Hepatocytes_20062	openGene2openGene	MS
metabolic	Hepatocytes	rs2017445	chr12	56041720	rs705705	ENSG00000139531	ENST00000548274	SUOX	56041460	56042371	Hepatocytes_17965	openGene2openGene	VIT
metabolic	Hepatocytes	rs4239702	chr20	46111557	rs6074022	ENSG00000101017	ENST00000695671	CD40	46111357	46111599	Hepatocytes_46772	ocr2openGene	CRO
metabolic	Hepatocytes	rs663743	chr11	64285685	rs887314	ENSG00000149743	ENST00000546089	TRPT1	64284421	64286124	Hepatocytes_13912	openGene2openGene	T1D
metabolic	Hepatocytes	rs11643872	chr16	31093557	rs9934438	ENSG00000131797	ENST00000686087	CLUHP3	31093164	31093696	Hepatocytes_28944	openGene2openGene	GD
metabolic	Hepatocytes	rs4239702	chr20	46111557	rs6074022	ENSG00000101017	ENST00000372276	CD40	46111357	46111599	Hepatocytes_46772	ocr2openGene	CRO
metabolic	Hepatocytes	rs11611029	chr12	55974294	rs11171710	ENSG00000135404	ENST00000548117	CD63	55973422	55974575	Hepatocytes_17960	openGene2openGene	HT
metabolic	Hepatocytes	rs11246217	chr11	615011	rs12272434	ENSG00000177542	ENST00000628067	SLC25A22	614659	616222	Hepatocytes_11947	openGene2openGene	SLE
metabolic	Hepatocytes	rs112006329	chr11	612843	rs10902178	ENSG00000177542	ENST00000531514	SLC25A22	612597	612921	Hepatocytes_11945	openGene2openGene	SLE
metabolic	Hepatocytes	rs766751473	chr5	132475490	rs11741255	ENSG00000197375	ENST00000475308	SLC22A5	132475298	132476343	Hepatocytes_62661	ocr2openGene	T1D
metabolic	Hepatocytes	rs2017445	chr12	56041720	rs705705	ENSG00000182796	ENST00000636659	TMEM198B	56041460	56042371	Hepatocytes_17965	openGene2openGene	VIT
metabolic	Hepatocytes	rs11611029	chr12	55974294	rs11171710	ENSG00000135404	ENST00000555199	CD63	55973422	55974575	Hepatocytes_17960	openGene2openGene	HT
metabolic	Hepatocytes	rs766751473	chr5	132475490	rs11741255	ENSG00000197375	ENST00000447841	SLC22A5	132475298	132476343	Hepatocytes_62661	ocr2openGene	T1D
metabolic	Hepatocytes	rs663743	chr11	64285685	rs887314	ENSG00000289486	ENST00000686810	ENSG00000289486	64284421	64286124	Hepatocytes_13912	openGene2openGene	T1D
metabolic	Hepatocytes	rs1516971	chr8	128543478	rs2138636	ENSG00000249375	ENST00000518376	CASC11	128543364	128543632	Hepatocytes_77376	ocr2openGene	RA
metabolic	Hepatocytes	rs9259819	chr6	29926060	rs2517778	ENSG00000285799	ENST00000647952	ENSG00000285799	29926029	29927379	Hepatocytes_65420	openGene2openGene	ALG
metabolic	Hepatocytes	rs4239702	chr20	46111557	rs6074022	ENSG00000101017	ENST00000489304	CD40	46111357	46111599	Hepatocytes_46772	ocr2openGene	CRO
metabolic	Hepatocytes	rs34840245	chr6	34757701	rs7743724	ENSG00000064995	ENST00000650109	TAF11	34756490	34757725	Hepatocytes_65715	openGene2openGene	SLE
metabolic	Hepatocytes	rs663743	chr11	64284975	rs2510066	ENSG00000149743	ENST00000541928	TRPT1	64284421	64286124	Hepatocytes_13912	openGene2openGene	T1D
metabolic	Hepatocytes	rs9469899	chr6	34793179	rs11755420	ENSG00000064995	ENST00000688059	TAF11	34791437	34793185	Hepatocytes_65716	openGene2openGene	GD
metabolic	Hepatocytes	rs5758343	chr22	41413899	rs132919	ENSG00000100412	ENST00000677007	ACO2	41413489	41414794	Hepatocytes_49590	ocr2openGene	ALG
metabolic	Hepatocytes	rs5758343	chr22	41414166	rs132920	ENSG00000100412	ENST00000216254	ACO2	41413489	41414794	Hepatocytes_49590	ocr2openGene	ALG
metabolic	Hepatocytes	rs5758343	chr22	41517840	rs17367716	ENSG00000100412	ENST00000679311	ACO2	41517573	41518014	Hepatocytes_49602	openGene2openGene	ALG
metabolic	Hepatocytes	rs9611565	chr22	41413899	rs132919	ENSG00000100412	ENST00000677516	ACO2	41413489	41414794	Hepatocytes_49590	ocr2openGene	VIT
metabolic	Hepatocytes	rs13153019	chr5	177357438	rs4976688	ENSG00000196923	ENST00000503827	PDLIM7	177357426	177358616	Hepatocytes_64195	openGene2openGene	ALG
metabolic	Hepatocytes	rs28449958	chr16	28822933	rs201131521	ENSG00000167371	ENST00000637565	PRRT2	28822515	28823238	Hepatocytes_28789	openGene2openGene	IBD
metabolic	Hepatocytes	rs870355	chr17	78169287	rs9908349	ENSG00000055483	ENST00000588365	USP36	78168348	78169751	Hepatocytes_33491	openGene2openGene	VIT
metabolic	Hepatocytes	rs12445568	chr16	30985550	rs12443808	ENSG00000103507	ENST00000567682	BCKDK	30984905	30986369	Hepatocytes_28935	openGene2openGene	PSO
metabolic	Hepatocytes	rs10936599	chr3	169769649	rs12637184	ENSG00000173889	ENST00000466189	PHC3	169769363	169769791	Hepatocytes_54716	openGene2openGene	CEL
metabolic	Hepatocytes	rs1170436	chr16	68529840	rs1645936	ENSG00000213380	ENST00000615447	COG8	68529815	68530563	Hepatocytes_29727	openGene2openGene	SLE
metabolic	Hepatocytes	rs112006329	chr11	615010	rs12290989	ENSG00000177542	ENST00000529066	SLC25A22	614659	616222	Hepatocytes_11947	openGene2openGene	SLE
metabolic	Hepatocytes	rs6873255	chr5	173953931	rs17763772	ENSG00000145919	ENST00000477985	BOD1	173953598	173954054	Hepatocytes_64091	ocr2openGene	CRO
metabolic	Hepatocytes	rs149010539	chr3	49673997	chr3:49711430	ENSG00000185909	ENST00000459846	KLHDC8B	49673258	49674741	Hepatocytes_51561	openGene2openGene	CRO
metabolic	Hepatocytes	rs2910686	chr5	96936824	rs3842058	ENSG00000246763	ENST00000498871	RGMB-AS1	96935640	96936839	Hepatocytes_62022	openGene2openGene	PSO
metabolic	Hepatocytes	rs2017445	chr12	56041628	rs705704	ENSG00000182796	ENST00000636790	TMEM198B	56041460	56042371	Hepatocytes_17965	openGene2openGene	VIT
metabolic	Hepatocytes	rs5758343	chr22	41418397	rs202665	ENSG00000100412	ENST00000676748	ACO2	41417911	41418429	Hepatocytes_49591	ocr2openGene	ALG
metabolic	Hepatocytes	rs3197999	chr3	49358927	rs3811699	ENSG00000145020	ENST00000636188	AMT	49357519	49359103	Hepatocytes_51542	openGene2openGene	IBD
metabolic	Hepatocytes	rs34841270	chr8	128540609	rs201242438	ENSG00000249375	ENST00000518376	CASC11	128540399	128540814	Hepatocytes_77375	ocr2openGene	CRO
metabolic	Hepatocytes	rs7130753	chr11	111602364	rs59921976	ENSG00000137713	ENST00000527614	PPP2R1B	111601958	111603291	Hepatocytes_15392	ocr2openGene	ALG
metabolic	Hepatocytes	rs3197999	chr3	49358324	rs1800668	ENSG00000145020	ENST00000636188	AMT	49357519	49359103	Hepatocytes_51542	openGene2openGene	IBD
metabolic	Hepatocytes	rs4809219	chr20	63741353	rs4809221	ENSG00000101246	ENST00000424545	ARFRP1	63740666	63741433	Hepatocytes_47365	openGene2openGene	ECZ
metabolic	Hepatocytes	rs12720356	chr19	10380329	rs2304257	ENSG00000090339	ENST00000588645	ICAM1	10380322	10381144	Hepatocytes_36654	openGene2openGene	T1D
metabolic	Hepatocytes	rs7723899	chr5	96936824	rs3842058	ENSG00000246763	ENST00000501938	RGMB-AS1	96935640	96936839	Hepatocytes_62022	openGene2openGene	CRO
metabolic	Hepatocytes	rs2017445	chr12	56041628	rs705704	ENSG00000182796	ENST00000637092	TMEM198B	56041460	56042371	Hepatocytes_17965	openGene2openGene	VIT
metabolic	Hepatocytes	rs6752107	chr2	233253507	rs6745825	ENSG00000204120	ENST00000475359	GIGYF2	233253483	233253769	Hepatocytes_44930	openGene2openGene	CRO
metabolic	Hepatocytes	rs17849502	chr1	183471396	rs41272536	ENSG00000289099	ENST00000684838	ENSG00000289099	183471057	183473148	Hepatocytes_5582	openGene2openGene	SLE
metabolic	Hepatocytes	rs9611565	chr22	41381311	rs2234053	ENSG00000100412	ENST00000678688	ACO2	41380934	41382515	Hepatocytes_49585	openGene2openGene	VIT
metabolic	Hepatocytes	rs112006329	chr11	612843	rs10902178	ENSG00000177542	ENST00000524891	SLC25A22	612597	612921	Hepatocytes_11945	openGene2openGene	SLE
metabolic	Hepatocytes	rs9469899	chr6	34793179	rs11755420	ENSG00000064995	ENST00000691871	TAF11	34791437	34793185	Hepatocytes_65716	openGene2openGene	GD
metabolic	Hepatocytes	rs1516971	chr8	128555269	rs57593539	ENSG00000249375	ENST00000519071	CASC11	128554785	128555506	Hepatocytes_77377	ocr2openGene	RA
metabolic	Hepatocytes	rs180977001	chr3	58332750	rs185407974	ENSG00000168309	ENST00000474531	FAM107A	58332604	58333706	Hepatocytes_51927	openGene2openGene	SLE
metabolic	Hepatocytes	rs9469899	chr6	34792104	rs13215181	ENSG00000064995	ENST00000650109	TAF11	34791437	34793185	Hepatocytes_65716	openGene2openGene	GD
metabolic	Hepatocytes	rs13153019	chr5	177357611	rs4075959	ENSG00000196923	ENST00000506161	PDLIM7	177357426	177358616	Hepatocytes_64195	openGene2openGene	ALG
metabolic	Hepatocytes	rs7132277	chr12	123364549	rs7485502	ENSG00000179195	ENST00000540009	ZNF664	123363938	123365990	Hepatocytes_20066	openGene2openGene	MS
metabolic	Hepatocytes	rs9611565	chr22	41414166	rs132920	ENSG00000100412	ENST00000677516	ACO2	41413489	41414794	Hepatocytes_49590	ocr2openGene	VIT
metabolic	Hepatocytes	rs2066819	chr12	56300477	rs2695789	ENSG00000139645	ENST00000680026	ANKRD52	56299816	56300811	Hepatocytes_17993	openGene2openGene	PSO
metabolic	Hepatocytes	rs5758343	chr22	41413633	rs202635	ENSG00000100412	ENST00000678688	ACO2	41413489	41414794	Hepatocytes_49590	ocr2openGene	ALG
metabolic	Hepatocytes	rs766751473	chr5	132475490	rs11741255	ENSG00000283782	ENST00000639899	ENSG00000283782	132475298	132476343	Hepatocytes_62661	openGene2openGene	T1D
metabolic	Hepatocytes	rs1701704	chr12	56041628	rs705704	ENSG00000139531	ENST00000551698	SUOX	56041460	56042371	Hepatocytes_17965	openGene2openGene	T1D
metabolic	Hepatocytes	rs73081554	chr3	58332737	rs180977001	ENSG00000168309	ENST00000497310	FAM107A	58332604	58333706	Hepatocytes_51927	openGene2openGene	RA
metabolic	Hepatocytes	rs533646	chr11	118679276	rs543327	ENSG00000160683	ENST00000292174	CXCR5	118678908	118679294	Hepatocytes_15684	openGene2openGene	MS
metabolic	Hepatocytes	rs4252665	chr17	39739722	rs9896940	ENSG00000161395	ENST00000300658	PGAP3	39738562	39739781	Hepatocytes_32021	openGene2openGene	SLE
metabolic	Hepatocytes	rs11643872	chr16	30958165	rs11643872	ENSG00000167394	ENST00000538906	ZNF668	30957035	30958600	Hepatocytes_28934	openGene2openGene	GD
metabolic	Hepatocytes	rs8079075	chr17	39739722	rs9896940	ENSG00000161395	ENST00000429199	PGAP3	39738562	39739781	Hepatocytes_32021	openGene2openGene	SLE
metabolic	Hepatocytes	rs13153019	chr5	177357511	rs4075958	ENSG00000213347	ENST00000427908	MXD3	177357426	177358616	Hepatocytes_64195	openGene2openGene	ALG
metabolic	Hepatocytes	rs1170436	chr16	68530221	rs1728770	ENSG00000132604	ENST00000569280	TERF2	68529815	68530563	Hepatocytes_29727	openGene2openGene	SLE
metabolic	Hepatocytes	rs12421615	chr11	64285685	rs887314	ENSG00000173457	ENST00000542235	PPP1R14B	64284421	64286124	Hepatocytes_13912	openGene2openGene	VIT
metabolic	Hepatocytes	rs1170436	chr16	68530545	rs1645975	ENSG00000213380	ENST00000306875	COG8	68529815	68530563	Hepatocytes_29727	openGene2openGene	SLE
metabolic	Hepatocytes	rs12445568	chr16	30985551	rs12443627	ENSG00000103507	ENST00000219794	BCKDK	30984905	30986369	Hepatocytes_28935	openGene2openGene	PSO
metabolic	Hepatocytes	rs11590283	chr1	1308516	rs61766198	ENSG00000160087	ENST00000349431	UBE2J2	1307427	1308932	Hepatocytes_47	openGene2openGene	SLE
metabolic	Hepatocytes	rs7130753	chr11	111602364	rs59921976	ENSG00000137713	ENST00000311129	PPP2R1B	111601958	111603291	Hepatocytes_15392	ocr2openGene	ALG
metabolic	Hepatocytes	rs9611565	chr22	41414166	rs132920	ENSG00000100412	ENST00000679311	ACO2	41413489	41414794	Hepatocytes_49590	ocr2openGene	VIT
metabolic	Hepatocytes	rs9611565	chr22	41413619	rs202634	ENSG00000100412	ENST00000216254	ACO2	41413489	41414794	Hepatocytes_49590	ocr2openGene	VIT
metabolic	Hepatocytes	rs4239702	chr20	46111557	rs6074022	ENSG00000101017	ENST00000372285	CD40	46111357	46111599	Hepatocytes_46772	ocr2openGene	CRO
metabolic	Hepatocytes	rs2017445	chr12	56041720	rs705705	ENSG00000182796	ENST00000635977	TMEM198B	56041460	56042371	Hepatocytes_17965	openGene2openGene	VIT
metabolic	Hepatocytes	rs5758343	chr22	41413899	rs132919	ENSG00000100412	ENST00000678454	ACO2	41413489	41414794	Hepatocytes_49590	ocr2openGene	ALG
metabolic	Hepatocytes	rs11246217	chr11	615011	rs12272434	ENSG00000177542	ENST00000524891	SLC25A22	614659	616222	Hepatocytes_11947	openGene2openGene	SLE
metabolic	Hepatocytes	rs2038255	chr14	35122110	rs28365850	ENSG00000100883	ENST00000556380	SRP54	35121620	35122953	Hepatocytes_22917	openGene2openGene	ECZ
metabolic	Hepatocytes	rs180977001	chr3	58332737	rs180977001	ENSG00000168309	ENST00000465970	FAM107A	58332604	58333706	Hepatocytes_51927	openGene2openGene	SLE
metabolic	Hepatocytes	rs773125	chr12	56042145	rs1131017	ENSG00000135482	ENST00000551880	ZC3H10	56041460	56042371	Hepatocytes_17965	openGene2openGene	RA
metabolic	Hepatocytes	rs181826	chr5	142145415	rs249642	ENSG00000013561	ENST00000512565	RNF14	142145334	142145663	Hepatocytes_63121	openGene2openGene	CRO
metabolic	Hepatocytes	rs1516971	chr8	128555046	rs6651253	ENSG00000249375	ENST00000518376	CASC11	128554785	128555506	Hepatocytes_77377	ocr2openGene	RA
metabolic	Hepatocytes	rs9611565	chr22	41413619	rs202634	ENSG00000100412	ENST00000679311	ACO2	41413489	41414794	Hepatocytes_49590	ocr2openGene	VIT
metabolic	Hepatocytes	rs2066819	chr12	56334216	rs2371494	ENSG00000135517	ENST00000555551	MIP	56333493	56334516	Hepatocytes_17995	openGene2openGene	PSO
metabolic	Hepatocytes	rs13153019	chr5	177357611	rs4075959	ENSG00000196923	ENST00000355572	PDLIM7	177357426	177358616	Hepatocytes_64195	openGene2openGene	ALG
metabolic	Hepatocytes	rs2066819	chr12	56360038	rs2066818	ENSG00000135517	ENST00000555551	MIP	56359897	56360762	Hepatocytes_17997	openGene2openGene	PSO
metabolic	Hepatocytes	rs74610550	chr19	1184156	rs59320291	ENSG00000099817	ENST00000591767	POLR2E	1183556	1184204	Hepatocytes_36025	ocr2openGene	CRO
metabolic	Hepatocytes	rs11246217	chr11	613757	rs59115876	ENSG00000177225	ENST00000354286	GATD1	613395	614128	Hepatocytes_11946	openGene2openGene	SLE
metabolic	Hepatocytes	rs1463485	chr17	75855710	rs1463485	ENSG00000132475	ENST00000586607	H3-3B	75854965	75856250	Hepatocytes_33359	openGene2openGene	SLE
metabolic	Hepatocytes	rs11246217	chr11	613757	rs59115876	ENSG00000185522	ENST00000329451	LMNTD2	613395	614128	Hepatocytes_11946	openGene2openGene	SLE
metabolic	Hepatocytes	rs9611565	chr22	41414166	rs132920	ENSG00000100412	ENST00000678454	ACO2	41413489	41414794	Hepatocytes_49590	ocr2openGene	VIT
metabolic	Hepatocytes	rs533646	chr11	118689861	rs4938530	ENSG00000186174	ENST00000683865	BCL9L	118689626	118690572	Hepatocytes_15686	ocr2openGene	MS
metabolic	Hepatocytes	rs11611029	chr12	55974294	rs11171710	ENSG00000258045	ENST00000553249	Metazoa_SRP	55973422	55974575	Hepatocytes_17960	openGene2openGene	HT
metabolic	Hepatocytes	rs28449958	chr16	28822933	rs201131521	ENSG00000167371	ENST00000637403	PRRT2	28822515	28823238	Hepatocytes_28789	openGene2openGene	IBD
metabolic	Hepatocytes	rs56375023	chr15	67150258	rs17293632	ENSG00000259347	ENST00000558071	ENSG00000259347	67150058	67150797	Hepatocytes_26607	openGene2openGene	ALG
metabolic	Hepatocytes	rs9469899	chr6	34792385	rs7769961	ENSG00000064995	ENST00000693593	TAF11	34791437	34793185	Hepatocytes_65716	openGene2openGene	GD
metabolic	Hepatocytes	rs870355	chr17	78169287	rs9908349	ENSG00000108679	ENST00000589775	LGALS3BP	78168348	78169751	Hepatocytes_33491	openGene2openGene	VIT
metabolic	Hepatocytes	rs9611565	chr22	41413633	rs202635	ENSG00000100412	ENST00000677153	ACO2	41413489	41414794	Hepatocytes_49590	ocr2openGene	VIT
metabolic	Hepatocytes	rs2910686	chr5	96936824	rs3842058	ENSG00000246763	ENST00000515003	RGMB-AS1	96935640	96936839	Hepatocytes_62022	openGene2openGene	PSO
metabolic	Hepatocytes	rs870355	chr17	78169467	rs3794742	ENSG00000108679	ENST00000588198	LGALS3BP	78168348	78169751	Hepatocytes_33491	openGene2openGene	VIT
metabolic	Hepatocytes	rs13153019	chr5	177357511	rs4075958	ENSG00000169223	ENST00000694903	LMAN2	177357426	177358616	Hepatocytes_64195	openGene2openGene	ALG
metabolic	Hepatocytes	rs1170436	chr16	68529888	rs1645935	ENSG00000213380	ENST00000562081	COG8	68529815	68530563	Hepatocytes_29727	openGene2openGene	SLE
metabolic	Hepatocytes	rs2256814	chr20	63739379	rs6122159	ENSG00000198276	ENST00000369908	UCKL1	63739259	63739833	Hepatocytes_47363	openGene2openGene	MS
metabolic	Hepatocytes	rs2017445	chr12	56041720	rs705705	ENSG00000182796	ENST00000637783	TMEM198B	56041460	56042371	Hepatocytes_17965	openGene2openGene	VIT
metabolic	Hepatocytes	rs4690229	chr4	973657	rs13137144	ENSG00000127419	ENST00000504744	TMEM175	972678	973969	Hepatocytes_55791	openGene2openGene	SLE
metabolic	Hepatocytes	rs4690229	chr4	973551	rs113075206	ENSG00000127419	ENST00000504744	TMEM175	972678	973969	Hepatocytes_55791	openGene2openGene	SLE
metabolic	Hepatocytes	rs11246217	chr11	612843	rs10902178	ENSG00000177542	ENST00000628067	SLC25A22	612597	612921	Hepatocytes_11945	openGene2openGene	SLE
metabolic	Hepatocytes	rs2017445	chr12	56041628	rs705704	ENSG00000182796	ENST00000482378	TMEM198B	56041460	56042371	Hepatocytes_17965	openGene2openGene	VIT
metabolic	Hepatocytes	rs10936599	chr3	169769713	rs9811216	ENSG00000173889	ENST00000466189	PHC3	169769363	169769791	Hepatocytes_54716	openGene2openGene	CEL
metabolic	Hepatocytes	rs9469899	chr6	34792107	rs6934662	ENSG00000064995	ENST00000693593	TAF11	34791437	34793185	Hepatocytes_65716	openGene2openGene	GD
metabolic	Hepatocytes	rs12445568	chr16	31033576	rs12445650	ENSG00000103510	ENST00000219797	KAT8	31032757	31034494	Hepatocytes_28938	openGene2openGene	PSO
metabolic	Hepatocytes	rs11590283	chr1	1308516	rs61766198	ENSG00000187583	ENST00000379410	PLEKHN1	1307427	1308932	Hepatocytes_47	openGene2openGene	SLE
metabolic	Hepatocytes	rs2038255	chr14	35122110	rs28365850	ENSG00000100883	ENST00000555557	SRP54	35121620	35122953	Hepatocytes_22917	openGene2openGene	ECZ
metabolic	Hepatocytes	rs4976646	chr5	177363161	rs67111717	ENSG00000198055	ENST00000393576	GRK6	177362818	177363476	Hepatocytes_64196	ocr2openGene	MS
metabolic	Hepatocytes	rs2038255	chr14	35122110	rs28365850	ENSG00000100883	ENST00000679045	SRP54	35121620	35122953	Hepatocytes_22917	openGene2openGene	ECZ
metabolic	Hepatocytes	rs181826	chr5	142145415	rs249642	ENSG00000013561	ENST00000515613	RNF14	142145334	142145663	Hepatocytes_63121	openGene2openGene	CRO
metabolic	Hepatocytes	rs112006329	chr11	612843	rs10902178	ENSG00000177225	ENST00000532320	GATD1	612597	612921	Hepatocytes_11945	openGene2openGene	SLE
metabolic	Hepatocytes	rs7132277	chr12	123364549	rs7485502	ENSG00000179195	ENST00000546098	ZNF664	123363938	123365990	Hepatocytes_20066	openGene2openGene	MS
metabolic	Hepatocytes	rs663743	chr11	64284975	rs2510066	ENSG00000149743	ENST00000536158	TRPT1	64284421	64286124	Hepatocytes_13912	openGene2openGene	T1D
metabolic	Hepatocytes	rs12232003	chr12	53180847	rs59218377	ENSG00000167780	ENST00000551896	SOAT2	53180297	53181310	Hepatocytes_17827	openGene2openGene	T1D
metabolic	Hepatocytes	rs2066819	chr12	56300477	rs2695789	ENSG00000139645	ENST00000680755	ANKRD52	56299816	56300811	Hepatocytes_17993	openGene2openGene	PSO
metabolic	Hepatocytes	rs9611565	chr22	41413633	rs202635	ENSG00000100412	ENST00000677516	ACO2	41413489	41414794	Hepatocytes_49590	ocr2openGene	VIT
metabolic	Hepatocytes	rs6752107	chr2	233252023	rs10199278	ENSG00000204120	ENST00000423659	GIGYF2	233251387	233252086	Hepatocytes_44929	openGene2openGene	CRO
metabolic	Hepatocytes	rs766751473	chr5	132475490	rs11741255	ENSG00000283782	ENST00000638452	ENSG00000283782	132475298	132476343	Hepatocytes_62661	openGene2openGene	T1D
metabolic	Hepatocytes	rs3197999	chr3	50292395	rs1076872	ENSG00000114353	ENST00000441156	GNAI2	50291694	50292806	Hepatocytes_51604	openGene2openGene	IBD
metabolic	Hepatocytes	rs12445568	chr16	30958236	rs62055866	ENSG00000140691	ENST00000563544	ARMC5	30957035	30958600	Hepatocytes_28934	openGene2openGene	PSO
metabolic	Hepatocytes	rs12445568	chr16	30985551	rs12443627	ENSG00000131797	ENST00000684847	CLUHP3	30984905	30986369	Hepatocytes_28935	openGene2openGene	PSO
metabolic	Hepatocytes	rs12142199	chr1	1308516	rs61766198	ENSG00000131591	ENST00000421241	C1orf159	1307427	1308932	Hepatocytes_47	openGene2openGene	SLE
metabolic	Hepatocytes	rs2256814	chr20	63740688	rs1741708	ENSG00000171703	ENST00000470559	TCEA2	63740666	63741433	Hepatocytes_47365	openGene2openGene	MS
metabolic	Hepatocytes	rs2017445	chr12	56041628	rs705704	ENSG00000182796	ENST00000635977	TMEM198B	56041460	56042371	Hepatocytes_17965	openGene2openGene	VIT
metabolic	Hepatocytes	rs149010539	chr3	49673997	chr3:49711430	ENSG00000185909	ENST00000476495	KLHDC8B	49673258	49674741	Hepatocytes_51561	openGene2openGene	CRO
metabolic	Hepatocytes	rs1170436	chr16	68529840	rs1645936	ENSG00000213380	ENST00000306875	COG8	68529815	68530563	Hepatocytes_29727	openGene2openGene	SLE
metabolic	Hepatocytes	rs9926533	chr16	31118574	rs9925964	ENSG00000103496	ENST00000496977	STX4	31118429	31118788	Hepatocytes_28950	openGene2openGene	SLE
metabolic	Hepatocytes	rs34659678	chr6	111589486	rs73534579	ENSG00000009413	ENST00000358835	REV3L	111589414	111589707	Hepatocytes_67589	ocr2openGene	IBD
metabolic	Hepatocytes	rs13153019	chr5	177357511	rs4075958	ENSG00000213347	ENST00000423571	MXD3	177357426	177358616	Hepatocytes_64195	openGene2openGene	ALG
metabolic	Hepatocytes	rs4690229	chr4	987108	rs11248061	ENSG00000127419	ENST00000513682	TMEM175	986728	987870	Hepatocytes_55793	openGene2openGene	SLE
metabolic	Hepatocytes	rs11590283	chr1	1308516	rs61766198	ENSG00000160087	ENST00000461142	UBE2J2	1307427	1308932	Hepatocytes_47	openGene2openGene	SLE
metabolic	Hepatocytes	rs1516971	chr8	128539956	rs10113762	ENSG00000249375	ENST00000502463	CASC11	128539735	128540242	Hepatocytes_77374	ocr2openGene	RA
metabolic	Hepatocytes	rs10985070	chr9	120928959	rs1930785	ENSG00000119402	ENST00000493559	FBXW2	120928416	120929388	Hepatocytes_80727	openGene2openGene	RA
metabolic	Hepatocytes	rs4976646	chr5	177363161	rs67111717	ENSG00000198055	ENST00000355958	GRK6	177362818	177363476	Hepatocytes_64196	ocr2openGene	MS
metabolic	Hepatocytes	rs6752107	chr2	233252023	rs10199278	ENSG00000204120	ENST00000476995	GIGYF2	233251387	233252086	Hepatocytes_44929	openGene2openGene	CRO
metabolic	Hepatocytes	rs9611565	chr22	41413899	rs132919	ENSG00000100412	ENST00000676714	ACO2	41413489	41414794	Hepatocytes_49590	ocr2openGene	VIT
metabolic	Hepatocytes	rs112006329	chr11	575800	rs34793529	ENSG00000177600	ENST00000530797	RPLP2	575428	576743	Hepatocytes_11940	openGene2openGene	SLE
metabolic	Hepatocytes	rs11246217	chr11	575800	rs34793529	ENSG00000177600	ENST00000532004	RPLP2	575428	576743	Hepatocytes_11940	openGene2openGene	SLE
metabolic	Hepatocytes	rs63406760	chr12	123364549	rs7485502	ENSG00000247373	ENST00000498967	TMED2-DT	123363938	123365990	Hepatocytes_20066	openGene2openGene	ALG
metabolic	Hepatocytes	rs4252665	chr17	39739722	rs9896940	ENSG00000161395	ENST00000429199	PGAP3	39738562	39739781	Hepatocytes_32021	openGene2openGene	SLE
metabolic	Hepatocytes	rs2017445	chr12	56041628	rs705704	ENSG00000182796	ENST00000635938	TMEM198B	56041460	56042371	Hepatocytes_17965	openGene2openGene	VIT
metabolic	Hepatocytes	rs2066819	chr12	56333921	rs80317430	ENSG00000135517	ENST00000555551	MIP	56333493	56334516	Hepatocytes_17995	openGene2openGene	PSO
metabolic	Hepatocytes	rs63406760	chr12	122966218	rs4148856	ENSG00000130787	ENST00000537322	HIP1R	122966213	122966848	Hepatocytes_20034	openGene2openGene	ALG
metabolic	Hepatocytes	rs11089637	chr22	21568167	rs11089620	ENSG00000161179	ENST00000398873	YDJC	21567510	21568455	Hepatocytes_48624	openGene2openGene	RA
metabolic	Hepatocytes	rs11246217	chr11	612843	rs10902178	ENSG00000177106	ENST00000533256	EPS8L2	612597	612921	Hepatocytes_11945	openGene2openGene	SLE
metabolic	Hepatocytes	rs2233424	chr6	44263742	rs3799963	ENSG00000112715	ENST00000523950	VEGFA	44263421	44263762	Hepatocytes_66232	ocr2openGene	RA
metabolic	Hepatocytes	rs13153019	chr5	177357438	rs4976688	ENSG00000196923	ENST00000506161	PDLIM7	177357426	177358616	Hepatocytes_64195	openGene2openGene	ALG
metabolic	Hepatocytes	rs6752107	chr2	233252023	rs10199278	ENSG00000204120	ENST00000409451	GIGYF2	233251387	233252086	Hepatocytes_44929	openGene2openGene	CRO
metabolic	Hepatocytes	rs7120737	chr11	47434516	rs111228939	ENSG00000165916	ENST00000526993	PSMC3	47434379	47434849	Hepatocytes_13446	ocr2openGene	MS
metabolic	Hepatocytes	rs112006329	chr11	615011	rs12272434	ENSG00000177106	ENST00000614442	EPS8L2	614659	616222	Hepatocytes_11947	openGene2openGene	SLE
metabolic	Hepatocytes	rs231972	chr16	28538187	rs151227	ENSG00000261832	ENST00000637299	ENSG00000261832	28537982	28538340	Hepatocytes_28779	openGene2openGene	T1D
metabolic	Hepatocytes	rs36016881	chr1	7982342	rs161800	ENSG00000227634	ENST00000670361	LINC01714	7982293	7982637	Hepatocytes_293	openGene2openGene	IBD
metabolic	Hepatocytes	rs6752107	chr2	233253507	rs6745825	ENSG00000204120	ENST00000427233	GIGYF2	233253483	233253769	Hepatocytes_44930	openGene2openGene	CRO
metabolic	Hepatocytes	rs63406760	chr12	123164939	rs1617434	ENSG00000130921	ENST00000546132	MTRFR	123164835	123165170	Hepatocytes_20062	openGene2openGene	ALG
metabolic	Hepatocytes	rs9469899	chr6	34792548	rs7752060	ENSG00000064995	ENST00000691871	TAF11	34791437	34793185	Hepatocytes_65716	openGene2openGene	GD
metabolic	Hepatocytes	rs11590283	chr1	1308516	rs61766198	ENSG00000131591	ENST00000467751	C1orf159	1307427	1308932	Hepatocytes_47	openGene2openGene	SLE
metabolic	Hepatocytes	rs9469899	chr6	34793179	rs11755420	ENSG00000064995	ENST00000693593	TAF11	34791437	34793185	Hepatocytes_65716	openGene2openGene	GD
metabolic	Hepatocytes	rs4809219	chr20	63740795	rs6062510	ENSG00000101246	ENST00000424545	ARFRP1	63740666	63741433	Hepatocytes_47365	openGene2openGene	ECZ
metabolic	Hepatocytes	rs4899260	chr14	68816828	rs4899262	ENSG00000072121	ENST00000557407	ZFYVE26	68815948	68816978	Hepatocytes_23795	ocr2openGene	CEL
metabolic	Hepatocytes	rs12720356	chr19	10380329	rs2304257	ENSG00000105397	ENST00000524470	TYK2	10380322	10381144	Hepatocytes_36654	openGene2openGene	PSO
metabolic	Hepatocytes	rs870355	chr17	78169287	rs9908349	ENSG00000108679	ENST00000585407	LGALS3BP	78168348	78169751	Hepatocytes_33491	openGene2openGene	VIT
metabolic	Hepatocytes	rs7665090	chr4	102633365	rs12498722	ENSG00000109332	ENST00000505307	UBE2D3	102633184	102633544	Hepatocytes_58090	ocr2openGene	MS
metabolic	Hepatocytes	rs2256814	chr20	63740688	rs1741708	ENSG00000171703	ENST00000343484	TCEA2	63740666	63741433	Hepatocytes_47365	openGene2openGene	MS
metabolic	Hepatocytes	rs2256814	chr20	63737947	rs914559	ENSG00000198276	ENST00000632800	UCKL1	63737918	63738317	Hepatocytes_47362	openGene2openGene	MS
metabolic	Hepatocytes	rs2304206	chr19	49665614	rs2304206	ENSG00000142546	ENST00000598544	NOSIP	49665462	49666192	Hepatocytes_38270	openGene2openGene	VIT
metabolic	Hepatocytes	rs1701704	chr12	56041628	rs705704	ENSG00000139531	ENST00000552258	SUOX	56041460	56042371	Hepatocytes_17965	openGene2openGene	T1D
metabolic	Hepatocytes	rs28449958	chr16	28864161	rs7193733	ENSG00000168488	ENST00000561539	ATXN2L	28863218	28864383	Hepatocytes_28793	openGene2openGene	IBD
metabolic	Hepatocytes	rs12445568	chr16	30985551	rs12443627	ENSG00000131797	ENST00000685223	CLUHP3	30984905	30986369	Hepatocytes_28935	openGene2openGene	PSO
metabolic	Hepatocytes	rs2017445	chr12	56041628	rs705704	ENSG00000065357	ENST00000547324	DGKA	56041460	56042371	Hepatocytes_17965	openGene2openGene	VIT
metabolic	Hepatocytes	rs1701704	chr12	56041628	rs705704	ENSG00000139531	ENST00000552363	SUOX	56041460	56042371	Hepatocytes_17965	openGene2openGene	T1D
metabolic	Hepatocytes	rs2017445	chr12	56041720	rs705705	ENSG00000065357	ENST00000549368	DGKA	56041460	56042371	Hepatocytes_17965	openGene2openGene	VIT
metabolic	Hepatocytes	rs1701704	chr12	56041628	rs705704	ENSG00000139531	ENST00000550340	SUOX	56041460	56042371	Hepatocytes_17965	openGene2openGene	T1D
metabolic	Hepatocytes	rs10936599	chr3	169769649	rs12637184	ENSG00000173889	ENST00000479467	PHC3	169769363	169769791	Hepatocytes_54716	openGene2openGene	CEL
metabolic	Hepatocytes	rs12445568	chr16	31033576	rs12445650	ENSG00000103510	ENST00000539683	KAT8	31032757	31034494	Hepatocytes_28938	openGene2openGene	PSO
metabolic	Hepatocytes	rs9611565	chr22	41413619	rs202634	ENSG00000100412	ENST00000676792	ACO2	41413489	41414794	Hepatocytes_49590	ocr2openGene	VIT
metabolic	Hepatocytes	rs773125	chr12	56042145	rs1131017	ENSG00000065357	ENST00000553783	DGKA	56041460	56042371	Hepatocytes_17965	openGene2openGene	RA
metabolic	Hepatocytes	rs112006329	chr11	612843	rs10902178	ENSG00000177106	ENST00000534755	EPS8L2	612597	612921	Hepatocytes_11945	openGene2openGene	SLE
metabolic	Hepatocytes	rs34835	chr16	28525152	rs62034323	ENSG00000184730	ENST00000564831	APOBR	28524662	28525236	Hepatocytes_28776	ocr2openGene	T1D
metabolic	Hepatocytes	rs11643872	chr16	31093557	rs9934438	ENSG00000089280	ENST00000380244	FUS	31093164	31093696	Hepatocytes_28944	openGene2openGene	GD
metabolic	Hepatocytes	rs11089637	chr22	21568075	rs140491	ENSG00000161179	ENST00000482998	YDJC	21567510	21568455	Hepatocytes_48624	openGene2openGene	RA
metabolic	Hepatocytes	rs4690229	chr4	987108	rs11248061	ENSG00000127419	ENST00000508204	TMEM175	986728	987870	Hepatocytes_55793	openGene2openGene	SLE
metabolic	Hepatocytes	rs9611565	chr22	41381554	rs9607799	ENSG00000100412	ENST00000679311	ACO2	41380934	41382515	Hepatocytes_49585	openGene2openGene	VIT
metabolic	Hepatocytes	rs8054198	chr16	10944503	rs8054198	ENSG00000103342	ENST00000434724	GSPT1	10944260	10944909	Hepatocytes_28292	openGene2openGene	SLE
metabolic	Hepatocytes	rs1701704	chr12	56041628	rs705704	ENSG00000170515	ENST00000553057	PA2G4	56041460	56042371	Hepatocytes_17965	openGene2openGene	T1D
metabolic	Hepatocytes	rs2542162	chr18	12821594	rs2847281	ENSG00000175354	ENST00000592776	PTPN2	12821448	12821820	Hepatocytes_34199	openGene2openGene	T1D
metabolic	Hepatocytes	rs11246217	chr11	612843	rs10902178	ENSG00000177106	ENST00000524973	EPS8L2	612597	612921	Hepatocytes_11945	openGene2openGene	SLE
metabolic	Hepatocytes	rs7130753	chr11	111602364	rs59921976	ENSG00000255561	ENST00000260257	FDXACB1	111601958	111603291	Hepatocytes_15392	openGene2openGene	ALG
metabolic	Hepatocytes	rs63406760	chr12	123164939	rs1617434	ENSG00000130921	ENST00000425637	MTRFR	123164835	123165170	Hepatocytes_20062	openGene2openGene	ALG
metabolic	Hepatocytes	rs2304206	chr19	49665670	rs2304205	ENSG00000142546	ENST00000598544	NOSIP	49665462	49666192	Hepatocytes_38270	openGene2openGene	VIT
metabolic	Hepatocytes	rs12445568	chr16	31033576	rs12445650	ENSG00000140691	ENST00000563544	ARMC5	31032757	31034494	Hepatocytes_28938	openGene2openGene	PSO
metabolic	Hepatocytes	rs12232003	chr12	53180847	rs59218377	ENSG00000111077	ENST00000552403	TNS2	53180297	53181310	Hepatocytes_17827	openGene2openGene	T1D
metabolic	Hepatocytes	rs870355	chr17	78169287	rs9908349	ENSG00000108679	ENST00000587310	LGALS3BP	78168348	78169751	Hepatocytes_33491	openGene2openGene	VIT
metabolic	Hepatocytes	rs11246217	chr11	615010	rs12290989	ENSG00000177106	ENST00000534449	EPS8L2	614659	616222	Hepatocytes_11947	openGene2openGene	SLE
metabolic	Hepatocytes	rs1463485	chr17	75855927	rs936394	ENSG00000132475	ENST00000591893	H3-3B	75854965	75856250	Hepatocytes_33359	openGene2openGene	SLE
metabolic	Hepatocytes	rs11590283	chr1	1308516	rs61766198	ENSG00000131591	ENST00000472741	C1orf159	1307427	1308932	Hepatocytes_47	openGene2openGene	SLE
metabolic	Hepatocytes	rs2017445	chr12	56041628	rs705704	ENSG00000182796	ENST00000508246	TMEM198B	56041460	56042371	Hepatocytes_17965	openGene2openGene	VIT
metabolic	Hepatocytes	rs1736137	chr21	15455916	rs1736157	ENSG00000236471	ENST00000449746	LINC02920	15455706	15456392	Hepatocytes_47485	ocr2openGene	CRO
metabolic	Hepatocytes	rs11089637	chr22	21568075	rs140491	ENSG00000161179	ENST00000464015	YDJC	21567510	21568455	Hepatocytes_48624	openGene2openGene	RA
metabolic	Hepatocytes	rs6752107	chr2	233253507	rs6745825	ENSG00000204120	ENST00000476995	GIGYF2	233253483	233253769	Hepatocytes_44930	openGene2openGene	CRO
metabolic	Hepatocytes	rs8054198	chr16	10964558	rs9933623	ENSG00000188897	ENST00000612858	ENSG00000188897	10964011	10964558	Hepatocytes_28296	ocr2openGene	SLE
metabolic	Hepatocytes	rs2542162	chr18	12821594	rs2847281	ENSG00000175354	ENST00000353319	PTPN2	12821448	12821820	Hepatocytes_34199	openGene2openGene	T1D
metabolic	Hepatocytes	rs1385374	chr12	128792163	rs923077	ENSG00000139370	ENST00000545031	SLC15A4	128791790	128792325	Hepatocytes_20225	ocr2openGene	SLE
metabolic	Hepatocytes	rs4976646	chr5	177363161	rs67111717	ENSG00000198055	ENST00000528793	GRK6	177362818	177363476	Hepatocytes_64196	ocr2openGene	MS
metabolic	Hepatocytes	rs870355	chr17	78169287	rs9908349	ENSG00000108679	ENST00000587251	LGALS3BP	78168348	78169751	Hepatocytes_33491	openGene2openGene	VIT
metabolic	Hepatocytes	rs5758343	chr22	41413619	rs202634	ENSG00000100412	ENST00000678688	ACO2	41413489	41414794	Hepatocytes_49590	ocr2openGene	ALG
metabolic	Hepatocytes	rs773125	chr12	56042145	rs1131017	ENSG00000135482	ENST00000546903	ZC3H10	56041460	56042371	Hepatocytes_17965	openGene2openGene	RA
metabolic	Hepatocytes	rs2038255	chr14	35122110	rs28365850	ENSG00000100883	ENST00000555317	SRP54	35121620	35122953	Hepatocytes_22917	openGene2openGene	ECZ
metabolic	Hepatocytes	rs112006329	chr11	613757	rs59115876	ENSG00000177225	ENST00000532320	GATD1	613395	614128	Hepatocytes_11946	openGene2openGene	SLE
metabolic	Hepatocytes	rs74610550	chr19	1184156	rs59320291	ENSG00000064687	ENST00000531467	ABCA7	1183556	1184204	Hepatocytes_36025	ocr2openGene	CRO
metabolic	Hepatocytes	rs2017445	chr12	56041628	rs705704	ENSG00000065357	ENST00000402956	DGKA	56041460	56042371	Hepatocytes_17965	openGene2openGene	VIT
metabolic	Hepatocytes	rs6752107	chr2	233252023	rs10199278	ENSG00000204120	ENST00000440945	GIGYF2	233251387	233252086	Hepatocytes_44929	openGene2openGene	CRO
metabolic	Hepatocytes	rs2066819	chr12	56360038	rs2066818	ENSG00000135517	ENST00000650166	MIP	56359897	56360762	Hepatocytes_17997	openGene2openGene	PSO
metabolic	Hepatocytes	rs9611565	chr22	41381237	rs2234052	ENSG00000100412	ENST00000679311	ACO2	41380934	41382515	Hepatocytes_49585	openGene2openGene	VIT
metabolic	Hepatocytes	rs28449958	chr16	28822933	rs201131521	ENSG00000167371	ENST00000636246	PRRT2	28822515	28823238	Hepatocytes_28789	openGene2openGene	IBD
metabolic	Hepatocytes	rs4690229	chr4	973551	rs113075206	ENSG00000127419	ENST00000513952	TMEM175	972678	973969	Hepatocytes_55791	openGene2openGene	SLE
metabolic	Hepatocytes	rs112006329	chr11	612843	rs10902178	ENSG00000177106	ENST00000527199	EPS8L2	612597	612921	Hepatocytes_11945	openGene2openGene	SLE
metabolic	Hepatocytes	rs28449958	chr16	28863226	rs62037367	ENSG00000168488	ENST00000566080	ATXN2L	28863218	28864383	Hepatocytes_28793	openGene2openGene	IBD
metabolic	Hepatocytes	rs112006329	chr11	615011	rs12272434	ENSG00000177542	ENST00000524891	SLC25A22	614659	616222	Hepatocytes_11947	openGene2openGene	SLE
metabolic	Hepatocytes	rs1701704	chr12	56041628	rs705704	ENSG00000123411	ENST00000548601	IKZF4	56041460	56042371	Hepatocytes_17965	openGene2openGene	T1D
metabolic	Hepatocytes	rs533646	chr11	118679892	rs673770	ENSG00000160683	ENST00000292174	CXCR5	118679452	118679924	Hepatocytes_15685	openGene2openGene	MS
metabolic	Hepatocytes	rs2304206	chr19	49665670	rs2304205	ENSG00000142546	ENST00000594932	NOSIP	49665462	49666192	Hepatocytes_38270	openGene2openGene	VIT
metabolic	Hepatocytes	rs12720356	chr19	10380329	rs2304257	ENSG00000105397	ENST00000529422	TYK2	10380322	10381144	Hepatocytes_36654	openGene2openGene	PSO
metabolic	Hepatocytes	rs2495365	chr1	2547072	rs2477678	ENSG00000157870	ENST00000465233	PRXL2B	2545956	2547324	Hepatocytes_147	openGene2openGene	UC
metabolic	Hepatocytes	rs10876864	chr12	56042145	rs1131017	ENSG00000135392	ENST00000678005	DNAJC14	56041460	56042371	Hepatocytes_17965	openGene2openGene	ALG
metabolic	Hepatocytes	rs12445568	chr16	30985551	rs12443627	ENSG00000103507	ENST00000484226	BCKDK	30984905	30986369	Hepatocytes_28935	openGene2openGene	PSO
metabolic	Hepatocytes	rs870355	chr17	78169467	rs3794742	ENSG00000108679	ENST00000587311	LGALS3BP	78168348	78169751	Hepatocytes_33491	openGene2openGene	VIT
metabolic	Hepatocytes	rs1170436	chr16	68530545	rs1645975	ENSG00000213380	ENST00000567493	COG8	68529815	68530563	Hepatocytes_29727	openGene2openGene	SLE
metabolic	Hepatocytes	rs9611565	chr22	41381909	rs2234059	ENSG00000100412	ENST00000678688	ACO2	41380934	41382515	Hepatocytes_49585	openGene2openGene	VIT
metabolic	Hepatocytes	rs6752107	chr2	233252023	rs10199278	ENSG00000204120	ENST00000409480	GIGYF2	233251387	233252086	Hepatocytes_44929	openGene2openGene	CRO
metabolic	Hepatocytes	rs5758343	chr22	41413899	rs132919	ENSG00000100412	ENST00000676792	ACO2	41413489	41414794	Hepatocytes_49590	ocr2openGene	ALG
metabolic	Hepatocytes	rs112006329	chr11	612843	rs10902178	ENSG00000177542	ENST00000530360	SLC25A22	612597	612921	Hepatocytes_11945	openGene2openGene	SLE
metabolic	Hepatocytes	rs28449958	chr16	28824361	rs138159013	ENSG00000167371	ENST00000636246	PRRT2	28823580	28824670	Hepatocytes_28790	openGene2openGene	IBD
metabolic	Hepatocytes	rs4690229	chr4	973551	rs113075206	ENSG00000145217	ENST00000513138	SLC26A1	972678	973969	Hepatocytes_55791	openGene2openGene	SLE
metabolic	Hepatocytes	rs10200159	chr2	55617974	rs10200159	ENSG00000085760	ENST00000441307	MTIF2	55616597	55618066	Hepatocytes_40267	openGene2openGene	VIT
metabolic	Hepatocytes	rs12232003	chr12	53180847	rs59218377	ENSG00000111077	ENST00000549498	TNS2	53180297	53181310	Hepatocytes_17827	openGene2openGene	T1D
metabolic	Hepatocytes	rs2495365	chr1	2547072	rs2477678	ENSG00000157870	ENST00000474659	PRXL2B	2545956	2547324	Hepatocytes_147	openGene2openGene	UC
metabolic	Hepatocytes	rs1701704	chr12	56041628	rs705704	ENSG00000139531	ENST00000550121	SUOX	56041460	56042371	Hepatocytes_17965	openGene2openGene	T1D
metabolic	Hepatocytes	rs10936599	chr3	169769649	rs12637184	ENSG00000173889	ENST00000467570	PHC3	169769363	169769791	Hepatocytes_54716	openGene2openGene	CEL
metabolic	Hepatocytes	rs1516971	chr8	128539894	rs10098999	ENSG00000249375	ENST00000502463	CASC11	128539735	128540242	Hepatocytes_77374	ocr2openGene	RA
metabolic	Hepatocytes	rs3197999	chr3	48685869	rs6792510	ENSG00000178057	ENST00000451378	NDUFAF3	48685522	48686361	Hepatocytes_51507	openGene2openGene	IBD
metabolic	Hepatocytes	rs74610550	chr19	1184156	rs59320291	ENSG00000064687	ENST00000263094	ABCA7	1183556	1184204	Hepatocytes_36025	ocr2openGene	CRO
metabolic	Hepatocytes	rs4690229	chr4	987108	rs11248061	ENSG00000127419	ENST00000510493	TMEM175	986728	987870	Hepatocytes_55793	openGene2openGene	SLE
metabolic	Hepatocytes	rs2066819	chr12	56360038	rs2066818	ENSG00000135517	ENST00000648442	MIP	56359897	56360762	Hepatocytes_17997	openGene2openGene	PSO
metabolic	Hepatocytes	rs773125	chr12	56042145	rs1131017	ENSG00000065357	ENST00000551615	DGKA	56041460	56042371	Hepatocytes_17965	openGene2openGene	RA
metabolic	Hepatocytes	rs28449958	chr16	28824361	rs138159013	ENSG00000167371	ENST00000637064	PRRT2	28823580	28824670	Hepatocytes_28790	openGene2openGene	IBD
metabolic	Hepatocytes	rs3197999	chr3	48685869	rs6792510	ENSG00000178057	ENST00000480392	NDUFAF3	48685522	48686361	Hepatocytes_51507	openGene2openGene	IBD
metabolic	Hepatocytes	rs3197999	chr3	49358927	rs3811699	ENSG00000145020	ENST00000637527	AMT	49357519	49359103	Hepatocytes_51542	openGene2openGene	IBD
metabolic	Hepatocytes	rs11246217	chr11	615010	rs12290989	ENSG00000185522	ENST00000441853	LMNTD2	614659	616222	Hepatocytes_11947	openGene2openGene	SLE
metabolic	Hepatocytes	rs28449958	chr16	28824361	rs138159013	ENSG00000167371	ENST00000637290	PRRT2	28823580	28824670	Hepatocytes_28790	openGene2openGene	IBD
metabolic	Hepatocytes	rs4899260	chr14	68816828	rs4899262	ENSG00000072121	ENST00000678382	ZFYVE26	68815948	68816978	Hepatocytes_23795	ocr2openGene	CEL
metabolic	Hepatocytes	rs12445568	chr16	30985550	rs12443808	ENSG00000131797	ENST00000684847	CLUHP3	30984905	30986369	Hepatocytes_28935	openGene2openGene	PSO
metabolic	Hepatocytes	rs180977001	chr3	58332737	rs180977001	ENSG00000168309	ENST00000649301	FAM107A	58332604	58333706	Hepatocytes_51927	openGene2openGene	SLE
metabolic	Hepatocytes	rs13153019	chr5	177357611	rs4075959	ENSG00000213347	ENST00000513169	MXD3	177357426	177358616	Hepatocytes_64195	openGene2openGene	ALG
metabolic	Hepatocytes	rs5758343	chr22	41413619	rs202634	ENSG00000100412	ENST00000679311	ACO2	41413489	41414794	Hepatocytes_49590	ocr2openGene	ALG
metabolic	Hepatocytes	rs9611565	chr22	41381554	rs9607799	ENSG00000100412	ENST00000216254	ACO2	41380934	41382515	Hepatocytes_49585	openGene2openGene	VIT
metabolic	Hepatocytes	rs74610550	chr19	1180566	rs72977562	ENSG00000064687	ENST00000530703	ABCA7	1180479	1180852	Hepatocytes_36024	ocr2openGene	CRO
metabolic	Hepatocytes	rs7723899	chr5	96936824	rs3842058	ENSG00000246763	ENST00000498871	RGMB-AS1	96935640	96936839	Hepatocytes_62022	openGene2openGene	CRO
metabolic	Hepatocytes	rs1516971	chr8	128540210	rs13328404	ENSG00000249375	ENST00000502463	CASC11	128539735	128540242	Hepatocytes_77374	ocr2openGene	RA
metabolic	Hepatocytes	rs12445568	chr16	30985551	rs12443627	ENSG00000131797	ENST00000686901	CLUHP3	30984905	30986369	Hepatocytes_28935	openGene2openGene	PSO
metabolic	Hepatocytes	rs9611565	chr22	41381554	rs9607799	ENSG00000100412	ENST00000678688	ACO2	41380934	41382515	Hepatocytes_49585	openGene2openGene	VIT
metabolic	Hepatocytes	rs9611565	chr22	41381879	rs2234058	ENSG00000100412	ENST00000678688	ACO2	41380934	41382515	Hepatocytes_49585	openGene2openGene	VIT
metabolic	Hepatocytes	rs11059927	chr12	128824136	rs12815929	ENSG00000139370	ENST00000535272	SLC15A4	128823208	128824335	Hepatocytes_20230	openGene2openGene	SLE
metabolic	Hepatocytes	rs74610550	chr19	1184156	rs59320291	ENSG00000064687	ENST00000433129	ABCA7	1183556	1184204	Hepatocytes_36025	ocr2openGene	CRO
metabolic	Hepatocytes	rs112006329	chr11	615011	rs12272434	ENSG00000177542	ENST00000529066	SLC25A22	614659	616222	Hepatocytes_11947	openGene2openGene	SLE
metabolic	Hepatocytes	rs7665090	chr4	102633365	rs12498722	ENSG00000109332	ENST00000513098	UBE2D3	102633184	102633544	Hepatocytes_58090	ocr2openGene	MS
metabolic	Hepatocytes	rs12445568	chr16	30985550	rs12443808	ENSG00000255439	ENST00000529564	ENSG00000255439	30984905	30986369	Hepatocytes_28935	openGene2openGene	PSO
metabolic	Hepatocytes	rs5758343	chr22	41413633	rs202635	ENSG00000100412	ENST00000216254	ACO2	41413489	41414794	Hepatocytes_49590	ocr2openGene	ALG
metabolic	Hepatocytes	rs17293632	chr15	67150258	rs17293632	ENSG00000166949	ENST00000540846	SMAD3	67150058	67150797	Hepatocytes_26607	openGene2openGene	CRO
metabolic	Hepatocytes	rs1170436	chr16	68529888	rs1645935	ENSG00000132604	ENST00000569611	TERF2	68529815	68530563	Hepatocytes_29727	openGene2openGene	SLE
metabolic	Hepatocytes	rs74610550	chr19	1184156	rs59320291	ENSG00000064687	ENST00000525238	ABCA7	1183556	1184204	Hepatocytes_36025	ocr2openGene	CRO
metabolic	Hepatocytes	rs11089637	chr22	21568167	rs11089620	ENSG00000161179	ENST00000292778	YDJC	21567510	21568455	Hepatocytes_48624	openGene2openGene	RA
metabolic	Hepatocytes	rs1463485	chr17	75855927	rs936394	ENSG00000132475	ENST00000589599	H3-3B	75854965	75856250	Hepatocytes_33359	openGene2openGene	SLE
metabolic	Hepatocytes	rs1701704	chr12	56041628	rs705704	ENSG00000139531	ENST00000548274	SUOX	56041460	56042371	Hepatocytes_17965	openGene2openGene	T1D
metabolic	Hepatocytes	rs1463485	chr17	75851532	rs936393	ENSG00000132475	ENST00000586607	H3-3B	75851360	75851557	Hepatocytes_33357	openGene2openGene	SLE
metabolic	Hepatocytes	rs6752107	chr2	233252023	rs10199278	ENSG00000204120	ENST00000474465	GIGYF2	233251387	233252086	Hepatocytes_44929	openGene2openGene	CRO
metabolic	Hepatocytes	rs7723899	chr5	96936824	rs3842058	ENSG00000246763	ENST00000657458	RGMB-AS1	96935640	96936839	Hepatocytes_62022	openGene2openGene	CRO
metabolic	Hepatocytes	rs77599401	chr1	206693401	rs10558131	ENSG00000237605	ENST00000654354	DYRK3-AS1	206693103	206693425	Hepatocytes_6265	openGene2openGene	T1D
metabolic	Hepatocytes	rs773125	chr12	56042145	rs1131017	ENSG00000065357	ENST00000549323	DGKA	56041460	56042371	Hepatocytes_17965	openGene2openGene	RA
metabolic	Hepatocytes	rs112006329	chr11	625085	rs58688157	ENSG00000185522	ENST00000329451	LMNTD2	624586	625577	Hepatocytes_11949	openGene2openGene	SLE
metabolic	Hepatocytes	rs12421615	chr11	64285685	rs887314	ENSG00000173457	ENST00000309318	PPP1R14B	64284421	64286124	Hepatocytes_13912	openGene2openGene	VIT
metabolic	Hepatocytes	rs112006329	chr11	625085	rs58688157	ENSG00000185522	ENST00000492515	LMNTD2	624586	625577	Hepatocytes_11949	openGene2openGene	SLE
metabolic	Hepatocytes	rs10936599	chr3	169769649	rs12637184	ENSG00000173889	ENST00000481639	PHC3	169769363	169769791	Hepatocytes_54716	openGene2openGene	CEL
metabolic	Hepatocytes	rs4690229	chr4	973657	rs13137144	ENSG00000127419	ENST00000505734	TMEM175	972678	973969	Hepatocytes_55791	openGene2openGene	SLE
metabolic	Hepatocytes	rs1736137	chr21	15455916	rs1736157	ENSG00000180530	ENST00000637963	NRIP1	15455706	15456392	Hepatocytes_47485	ocr2openGene	CRO
metabolic	Hepatocytes	rs9469899	chr6	34792385	rs7769961	ENSG00000064995	ENST00000691871	TAF11	34791437	34793185	Hepatocytes_65716	openGene2openGene	GD
metabolic	Hepatocytes	rs2304206	chr19	49665614	rs2304206	ENSG00000142546	ENST00000594932	NOSIP	49665462	49666192	Hepatocytes_38270	openGene2openGene	VIT
metabolic	Hepatocytes	rs8054198	chr16	10944503	rs8054198	ENSG00000103342	ENST00000420576	GSPT1	10944260	10944909	Hepatocytes_28292	openGene2openGene	SLE
metabolic	Hepatocytes	rs10200159	chr2	55618001	rs34380337	ENSG00000085760	ENST00000441307	MTIF2	55616597	55618066	Hepatocytes_40267	openGene2openGene	VIT
metabolic	Hepatocytes	rs112006329	chr11	615011	rs12272434	ENSG00000177542	ENST00000628067	SLC25A22	614659	616222	Hepatocytes_11947	openGene2openGene	SLE
metabolic	Hepatocytes	rs11246217	chr11	575800	rs34793529	ENSG00000177106	ENST00000529680	EPS8L2	575428	576743	Hepatocytes_11940	openGene2openGene	SLE
metabolic	Hepatocytes	rs11059927	chr12	128792163	rs923077	ENSG00000139370	ENST00000545031	SLC15A4	128791790	128792325	Hepatocytes_20225	ocr2openGene	SLE
metabolic	Hepatocytes	rs2017445	chr12	56041720	rs705705	ENSG00000065357	ENST00000547324	DGKA	56041460	56042371	Hepatocytes_17965	openGene2openGene	VIT
metabolic	Hepatocytes	rs663743	chr11	64284975	rs2510066	ENSG00000149743	ENST00000542040	TRPT1	64284421	64286124	Hepatocytes_13912	openGene2openGene	T1D
metabolic	Hepatocytes	rs11246217	chr11	612843	rs10902178	ENSG00000177106	ENST00000614442	EPS8L2	612597	612921	Hepatocytes_11945	openGene2openGene	SLE
metabolic	Hepatocytes	rs7132277	chr12	123364549	rs7485502	ENSG00000247373	ENST00000498967	TMED2-DT	123363938	123365990	Hepatocytes_20066	openGene2openGene	MS
metabolic	Hepatocytes	rs12445568	chr16	30985550	rs12443808	ENSG00000156885	ENST00000565462	COX6A2	30984905	30986369	Hepatocytes_28935	openGene2openGene	PSO
metabolic	Hepatocytes	rs9469899	chr6	34792548	rs7752060	ENSG00000064995	ENST00000688059	TAF11	34791437	34793185	Hepatocytes_65716	openGene2openGene	GD
metabolic	Hepatocytes	rs11643872	chr16	30958165	rs11643872	ENSG00000167394	ENST00000394983	ZNF668	30957035	30958600	Hepatocytes_28934	openGene2openGene	GD
metabolic	Hepatocytes	rs4810485	chr20	46118343	rs1883832	ENSG00000062598	ENST00000488853	ELMO2	46117886	46118732	Hepatocytes_46773	openGene2openGene	MS
metabolic	Hepatocytes	rs4976646	chr5	177363161	rs67111717	ENSG00000198055	ENST00000512684	GRK6	177362818	177363476	Hepatocytes_64196	ocr2openGene	MS
metabolic	Hepatocytes	rs12445568	chr16	30985550	rs12443808	ENSG00000131797	ENST00000685223	CLUHP3	30984905	30986369	Hepatocytes_28935	openGene2openGene	PSO
metabolic	Hepatocytes	rs10936599	chr3	169769713	rs9811216	ENSG00000173889	ENST00000479467	PHC3	169769363	169769791	Hepatocytes_54716	openGene2openGene	CEL
metabolic	Hepatocytes	rs9611565	chr22	41413899	rs132919	ENSG00000100412	ENST00000216254	ACO2	41413489	41414794	Hepatocytes_49590	ocr2openGene	VIT
metabolic	Hepatocytes	rs1701704	chr12	56080696	rs4759229	ENSG00000170515	ENST00000553057	PA2G4	56079792	56081077	Hepatocytes_17968	openGene2openGene	T1D
metabolic	Hepatocytes	rs1463485	chr17	75855927	rs936394	ENSG00000132475	ENST00000587171	H3-3B	75854965	75856250	Hepatocytes_33359	openGene2openGene	SLE
metabolic	Hepatocytes	rs7665090	chr4	102633365	rs12498722	ENSG00000109332	ENST00000343106	UBE2D3	102633184	102633544	Hepatocytes_58090	ocr2openGene	MS
metabolic	Hepatocytes	rs773125	chr12	56042145	rs1131017	ENSG00000135482	ENST00000552345	ZC3H10	56041460	56042371	Hepatocytes_17965	openGene2openGene	RA
metabolic	Hepatocytes	rs9611565	chr22	41413619	rs202634	ENSG00000100412	ENST00000678788	ACO2	41413489	41414794	Hepatocytes_49590	ocr2openGene	VIT
metabolic	Hepatocytes	rs180977001	chr3	58332750	rs185407974	ENSG00000168309	ENST00000497310	FAM107A	58332604	58333706	Hepatocytes_51927	openGene2openGene	SLE
metabolic	Hepatocytes	rs4810485	chr20	46118343	rs1883832	ENSG00000062598	ENST00000450812	ELMO2	46117886	46118732	Hepatocytes_46773	openGene2openGene	MS
metabolic	Hepatocytes	rs2066819	chr12	56300477	rs2695789	ENSG00000139645	ENST00000548081	ANKRD52	56299816	56300811	Hepatocytes_17993	openGene2openGene	PSO
metabolic	Hepatocytes	rs28449958	chr16	28822933	rs201131521	ENSG00000167371	ENST00000637290	PRRT2	28822515	28823238	Hepatocytes_28789	openGene2openGene	IBD
metabolic	Hepatocytes	rs5758343	chr22	41413633	rs202635	ENSG00000100412	ENST00000679311	ACO2	41413489	41414794	Hepatocytes_49590	ocr2openGene	ALG
metabolic	Hepatocytes	rs2066819	chr12	56300477	rs2695789	ENSG00000139645	ENST00000267116	ANKRD52	56299816	56300811	Hepatocytes_17993	openGene2openGene	PSO
metabolic	Hepatocytes	rs9611565	chr22	41414166	rs132920	ENSG00000100412	ENST00000678688	ACO2	41413489	41414794	Hepatocytes_49590	ocr2openGene	VIT
metabolic	Hepatocytes	rs11059927	chr12	128802211	rs12298615	ENSG00000139370	ENST00000544112	SLC15A4	128801907	128802464	Hepatocytes_20226	openGene2openGene	SLE
metabolic	Hepatocytes	rs1551398	chr8	125528848	rs28510097	ENSG00000173334	ENST00000520847	TRIB1	125528599	125529177	Hepatocytes_77262	ocr2openGene	CRO
metabolic	Hepatocytes	rs9259819	chr6	29926071	rs74350600	ENSG00000206341	ENST00000383620	HLA-H	29926029	29927379	Hepatocytes_65420	openGene2openGene	ALG
metabolic	Hepatocytes	rs870355	chr17	78169467	rs3794742	ENSG00000108679	ENST00000587310	LGALS3BP	78168348	78169751	Hepatocytes_33491	openGene2openGene	VIT
metabolic	Hepatocytes	rs4690229	chr4	973551	rs113075206	ENSG00000127419	ENST00000514453	TMEM175	972678	973969	Hepatocytes_55791	openGene2openGene	SLE
metabolic	Hepatocytes	rs2066819	chr12	56300477	rs2695789	ENSG00000135517	ENST00000650166	MIP	56299816	56300811	Hepatocytes_17993	openGene2openGene	PSO
metabolic	Hepatocytes	rs1170436	chr16	68530545	rs1645975	ENSG00000132604	ENST00000569611	TERF2	68529815	68530563	Hepatocytes_29727	openGene2openGene	SLE
metabolic	Hepatocytes	rs7723899	chr5	96936716	rs2548224	ENSG00000246763	ENST00000668195	RGMB-AS1	96935640	96936839	Hepatocytes_62022	openGene2openGene	CRO
metabolic	Hepatocytes	rs2017445	chr12	56041720	rs705705	ENSG00000065357	ENST00000549629	DGKA	56041460	56042371	Hepatocytes_17965	openGene2openGene	VIT
metabolic	Hepatocytes	rs9611565	chr22	41413899	rs132919	ENSG00000100412	ENST00000678788	ACO2	41413489	41414794	Hepatocytes_49590	ocr2openGene	VIT
metabolic	Hepatocytes	rs11643872	chr16	31093557	rs9934438	ENSG00000089280	ENST00000474990	FUS	31093164	31093696	Hepatocytes_28944	openGene2openGene	GD
metabolic	Hepatocytes	rs2017445	chr12	56041720	rs705705	ENSG00000182796	ENST00000635938	TMEM198B	56041460	56042371	Hepatocytes_17965	openGene2openGene	VIT
metabolic	Hepatocytes	rs74610550	chr19	1180566	rs72977562	ENSG00000064687	ENST00000526885	ABCA7	1180479	1180852	Hepatocytes_36024	ocr2openGene	CRO
metabolic	Hepatocytes	rs2066819	chr12	56334216	rs2371494	ENSG00000135517	ENST00000650166	MIP	56333493	56334516	Hepatocytes_17995	openGene2openGene	PSO
metabolic	Hepatocytes	rs11643872	chr16	30958165	rs11643872	ENSG00000167397	ENST00000472468	VKORC1	30957035	30958600	Hepatocytes_28934	openGene2openGene	GD
metabolic	Hepatocytes	rs773125	chr12	56042145	rs1131017	ENSG00000065357	ENST00000557080	DGKA	56041460	56042371	Hepatocytes_17965	openGene2openGene	RA
metabolic	Hepatocytes	rs2038255	chr14	35122110	rs28365850	ENSG00000100883	ENST00000678274	SRP54	35121620	35122953	Hepatocytes_22917	openGene2openGene	ECZ
metabolic	Hepatocytes	rs2017445	chr12	56041720	rs705705	ENSG00000065357	ENST00000549323	DGKA	56041460	56042371	Hepatocytes_17965	openGene2openGene	VIT
metabolic	Hepatocytes	rs4252665	chr17	39739722	rs9896940	ENSG00000161395	ENST00000582276	PGAP3	39738562	39739781	Hepatocytes_32021	openGene2openGene	SLE
metabolic	Hepatocytes	rs7723899	chr5	96936716	rs2548224	ENSG00000246763	ENST00000498871	RGMB-AS1	96935640	96936839	Hepatocytes_62022	openGene2openGene	CRO
metabolic	Hepatocytes	rs9611565	chr22	41413619	rs202634	ENSG00000100412	ENST00000676959	ACO2	41413489	41414794	Hepatocytes_49590	ocr2openGene	VIT
metabolic	Hepatocytes	rs9259819	chr6	29926060	rs2517778	ENSG00000206341	ENST00000383620	HLA-H	29926029	29927379	Hepatocytes_65420	openGene2openGene	ALG
metabolic	Hepatocytes	rs2066819	chr12	56334353	rs79824801	ENSG00000135517	ENST00000650166	MIP	56333493	56334516	Hepatocytes_17995	openGene2openGene	PSO
metabolic	Hepatocytes	rs7665090	chr4	102633193	rs2866412	ENSG00000109332	ENST00000510129	UBE2D3	102633184	102633544	Hepatocytes_58090	ocr2openGene	MS
metabolic	Hepatocytes	rs9469899	chr6	34792177	rs6457791	ENSG00000064995	ENST00000693593	TAF11	34791437	34793185	Hepatocytes_65716	openGene2openGene	GD
metabolic	Hepatocytes	rs11246217	chr11	615010	rs12290989	ENSG00000177225	ENST00000532320	GATD1	614659	616222	Hepatocytes_11947	openGene2openGene	SLE
metabolic	Hepatocytes	rs11246217	chr11	615010	rs12290989	ENSG00000185522	ENST00000329451	LMNTD2	614659	616222	Hepatocytes_11947	openGene2openGene	SLE
metabolic	Hepatocytes	rs5758343	chr22	41413899	rs132919	ENSG00000100412	ENST00000678688	ACO2	41413489	41414794	Hepatocytes_49590	ocr2openGene	ALG
metabolic	Hepatocytes	rs4690229	chr4	987108	rs11248061	ENSG00000127419	ENST00000504505	TMEM175	986728	987870	Hepatocytes_55793	openGene2openGene	SLE
metabolic	Hepatocytes	rs112006329	chr11	615011	rs12272434	ENSG00000185522	ENST00000441853	LMNTD2	614659	616222	Hepatocytes_11947	openGene2openGene	SLE
metabolic	Hepatocytes	rs6752107	chr2	233253507	rs6745825	ENSG00000204120	ENST00000464402	GIGYF2	233253483	233253769	Hepatocytes_44930	openGene2openGene	CRO
metabolic	Hepatocytes	rs5758343	chr22	41413619	rs202634	ENSG00000100412	ENST00000216254	ACO2	41413489	41414794	Hepatocytes_49590	ocr2openGene	ALG
metabolic	Hepatocytes	rs7132277	chr12	123364549	rs7485502	ENSG00000179195	ENST00000542820	ZNF664	123363938	123365990	Hepatocytes_20066	openGene2openGene	MS
metabolic	Hepatocytes	rs74610550	chr19	1184156	rs59320291	ENSG00000064687	ENST00000526885	ABCA7	1183556	1184204	Hepatocytes_36025	ocr2openGene	CRO
metabolic	Hepatocytes	rs12445568	chr16	30985551	rs12443627	ENSG00000131797	ENST00000692505	CLUHP3	30984905	30986369	Hepatocytes_28935	openGene2openGene	PSO
metabolic	Hepatocytes	rs112006329	chr11	613757	rs59115876	ENSG00000177106	ENST00000534755	EPS8L2	613395	614128	Hepatocytes_11946	openGene2openGene	SLE
metabolic	Hepatocytes	rs112006329	chr11	613757	rs59115876	ENSG00000185522	ENST00000329451	LMNTD2	613395	614128	Hepatocytes_11946	openGene2openGene	SLE
metabolic	Hepatocytes	rs9611565	chr22	41381237	rs2234052	ENSG00000100412	ENST00000678688	ACO2	41380934	41382515	Hepatocytes_49585	openGene2openGene	VIT
metabolic	Hepatocytes	rs112006329	chr11	615010	rs12290989	ENSG00000177225	ENST00000532320	GATD1	614659	616222	Hepatocytes_11947	openGene2openGene	SLE
metabolic	Hepatocytes	rs1736137	chr21	15455916	rs1736157	ENSG00000180530	ENST00000637630	NRIP1	15455706	15456392	Hepatocytes_47485	ocr2openGene	CRO
metabolic	Hepatocytes	rs9611565	chr22	41413633	rs202635	ENSG00000100412	ENST00000678788	ACO2	41413489	41414794	Hepatocytes_49590	ocr2openGene	VIT
metabolic	Hepatocytes	rs1701704	chr12	56080595	rs3741499	ENSG00000170515	ENST00000303305	PA2G4	56079792	56081077	Hepatocytes_17968	openGene2openGene	T1D
metabolic	Hepatocytes	rs773125	chr12	56042145	rs1131017	ENSG00000135482	ENST00000549973	ZC3H10	56041460	56042371	Hepatocytes_17965	openGene2openGene	RA
metabolic	Hepatocytes	rs11246217	chr11	615010	rs12290989	ENSG00000177542	ENST00000524891	SLC25A22	614659	616222	Hepatocytes_11947	openGene2openGene	SLE
metabolic	Hepatocytes	rs1701704	chr12	56041628	rs705704	ENSG00000139531	ENST00000550478	SUOX	56041460	56042371	Hepatocytes_17965	openGene2openGene	T1D
metabolic	Hepatocytes	rs2017445	chr12	56041720	rs705705	ENSG00000065357	ENST00000551156	DGKA	56041460	56042371	Hepatocytes_17965	openGene2openGene	VIT
metabolic	Hepatocytes	rs4690229	chr4	973551	rs113075206	ENSG00000127419	ENST00000505734	TMEM175	972678	973969	Hepatocytes_55791	openGene2openGene	SLE
metabolic	Hepatocytes	rs34593439	chr15	78944951	rs2289702	ENSG00000058335	ENST00000623620	RASGRF1	78944166	78945430	Hepatocytes_27050	openGene2openGene	T1D
metabolic	Hepatocytes	rs36016881	chr1	7961913	rs35675666	ENSG00000162426	ENST00000471889	SLC45A1	7961163	7962101	Hepatocytes_291	openGene2openGene	IBD
metabolic	Hepatocytes	rs12445568	chr16	30985551	rs12443627	ENSG00000131797	ENST00000688517	CLUHP3	30984905	30986369	Hepatocytes_28935	openGene2openGene	PSO
metabolic	Hepatocytes	rs12946510	chr17	39754115	rs2941522	ENSG00000161395	ENST00000378011	PGAP3	39753803	39754874	Hepatocytes_32023	ocr2openGene	MS
metabolic	Hepatocytes	rs34840245	chr6	34757701	rs7743724	ENSG00000064995	ENST00000688059	TAF11	34756490	34757725	Hepatocytes_65715	openGene2openGene	SLE
metabolic	Hepatocytes	rs1701704	chr12	56041628	rs705704	ENSG00000139531	ENST00000394115	SUOX	56041460	56042371	Hepatocytes_17965	openGene2openGene	T1D
metabolic	Hepatocytes	rs112006329	chr11	615011	rs12272434	ENSG00000177106	ENST00000534755	EPS8L2	614659	616222	Hepatocytes_11947	openGene2openGene	SLE
metabolic	Hepatocytes	rs11643872	chr16	31093557	rs9934438	ENSG00000089280	ENST00000566605	FUS	31093164	31093696	Hepatocytes_28944	openGene2openGene	GD
metabolic	Hepatocytes	rs9611565	chr22	41381909	rs2234059	ENSG00000100412	ENST00000677007	ACO2	41380934	41382515	Hepatocytes_49585	openGene2openGene	VIT
metabolic	Hepatocytes	rs13153019	chr5	177357438	rs4976688	ENSG00000213347	ENST00000503782	MXD3	177357426	177358616	Hepatocytes_64195	openGene2openGene	ALG
metabolic	Hepatocytes	rs5758343	chr22	41413899	rs132919	ENSG00000100412	ENST00000216254	ACO2	41413489	41414794	Hepatocytes_49590	ocr2openGene	ALG
metabolic	Hepatocytes	rs2495365	chr1	2548544	rs1974044	ENSG00000157870	ENST00000378427	PRXL2B	2547996	2549109	Hepatocytes_148	openGene2openGene	UC
metabolic	Hepatocytes	rs2017445	chr12	56041720	rs705705	ENSG00000182796	ENST00000478241	TMEM198B	56041460	56042371	Hepatocytes_17965	openGene2openGene	VIT
metabolic	Hepatocytes	rs10876864	chr12	56080024	rs7297175	ENSG00000258045	ENST00000553249	Metazoa_SRP	56079792	56081077	Hepatocytes_17968	openGene2openGene	ALG
metabolic	Hepatocytes	rs533646	chr11	118689860	rs4938529	ENSG00000186174	ENST00000683865	BCL9L	118689626	118690572	Hepatocytes_15686	ocr2openGene	MS
metabolic	Hepatocytes	rs112006329	chr11	613757	rs59115876	ENSG00000177106	ENST00000527199	EPS8L2	613395	614128	Hepatocytes_11946	openGene2openGene	SLE
metabolic	Hepatocytes	rs5758343	chr22	41414166	rs132920	ENSG00000100412	ENST00000678688	ACO2	41413489	41414794	Hepatocytes_49590	ocr2openGene	ALG
metabolic	Hepatocytes	rs112006329	chr11	575800	rs34793529	ENSG00000177106	ENST00000531348	EPS8L2	575428	576743	Hepatocytes_11940	openGene2openGene	SLE
metabolic	Hepatocytes	rs9469899	chr6	34792104	rs13215181	ENSG00000064995	ENST00000693593	TAF11	34791437	34793185	Hepatocytes_65716	openGene2openGene	GD
metabolic	Hepatocytes	rs13018977	chr2	241316415	rs13006939	ENSG00000146205	ENST00000451047	ANO7	241314922	241316577	Hepatocytes_45298	openGene2openGene	T1D
metabolic	Hepatocytes	rs112006329	chr11	612843	rs10902178	ENSG00000177106	ENST00000614442	EPS8L2	612597	612921	Hepatocytes_11945	openGene2openGene	SLE
metabolic	Hepatocytes	rs7665090	chr4	102633193	rs2866412	ENSG00000109332	ENST00000343106	UBE2D3	102633184	102633544	Hepatocytes_58090	ocr2openGene	MS
metabolic	Hepatocytes	rs1701704	chr12	56041628	rs705704	ENSG00000139531	ENST00000551841	SUOX	56041460	56042371	Hepatocytes_17965	openGene2openGene	T1D
metabolic	Hepatocytes	rs4690229	chr4	987108	rs11248061	ENSG00000127419	ENST00000438836	TMEM175	986728	987870	Hepatocytes_55793	openGene2openGene	SLE
metabolic	Hepatocytes	rs773125	chr12	56042145	rs1131017	ENSG00000135482	ENST00000257940	ZC3H10	56041460	56042371	Hepatocytes_17965	openGene2openGene	RA
metabolic	Hepatocytes	rs6752107	chr2	233252023	rs10199278	ENSG00000204120	ENST00000427233	GIGYF2	233251387	233252086	Hepatocytes_44929	openGene2openGene	CRO
metabolic	Hepatocytes	rs11246217	chr11	615010	rs12290989	ENSG00000177542	ENST00000530360	SLC25A22	614659	616222	Hepatocytes_11947	openGene2openGene	SLE
metabolic	Hepatocytes	rs2017445	chr12	56041628	rs705704	ENSG00000065357	ENST00000549629	DGKA	56041460	56042371	Hepatocytes_17965	openGene2openGene	VIT
metabolic	Hepatocytes	rs231972	chr16	28538187	rs151227	ENSG00000261832	ENST00000636866	ENSG00000261832	28537982	28538340	Hepatocytes_28779	openGene2openGene	T1D
metabolic	Hepatocytes	rs2495365	chr1	2548544	rs1974044	ENSG00000157870	ENST00000474659	PRXL2B	2547996	2549109	Hepatocytes_148	openGene2openGene	UC
metabolic	Hepatocytes	rs9259819	chr6	29926679	rs117872147	ENSG00000285799	ENST00000432679	ENSG00000285799	29926029	29927379	Hepatocytes_65420	openGene2openGene	ALG
metabolic	Hepatocytes	rs11643872	chr16	30958165	rs11643872	ENSG00000167395	ENST00000394979	ZNF646	30957035	30958600	Hepatocytes_28934	openGene2openGene	GD
metabolic	Hepatocytes	rs63406760	chr12	122966218	rs4148856	ENSG00000130921	ENST00000680325	MTRFR	122966213	122966848	Hepatocytes_20034	openGene2openGene	ALG
metabolic	Hepatocytes	rs11089637	chr22	21568167	rs11089620	ENSG00000161179	ENST00000482998	YDJC	21567510	21568455	Hepatocytes_48624	openGene2openGene	RA
metabolic	Hepatocytes	rs1551398	chr8	125528848	rs28510097	ENSG00000173334	ENST00000521778	TRIB1	125528599	125529177	Hepatocytes_77262	ocr2openGene	CRO
metabolic	Hepatocytes	rs7665090	chr4	102633193	rs2866412	ENSG00000109332	ENST00000513098	UBE2D3	102633184	102633544	Hepatocytes_58090	ocr2openGene	MS
metabolic	Hepatocytes	rs2495365	chr1	2548544	rs1974044	ENSG00000157870	ENST00000493183	PRXL2B	2547996	2549109	Hepatocytes_148	openGene2openGene	UC
metabolic	Hepatocytes	rs2542162	chr18	12821594	rs2847281	ENSG00000175354	ENST00000327283	PTPN2	12821448	12821820	Hepatocytes_34199	openGene2openGene	T1D
metabolic	Hepatocytes	rs11246217	chr11	575800	rs34793529	ENSG00000177106	ENST00000527807	EPS8L2	575428	576743	Hepatocytes_11940	openGene2openGene	SLE
metabolic	Hepatocytes	rs147868091	chr21	34545087	rs2834519	ENSG00000288711	ENST00000682732	ENSG00000288711	34545043	34545758	Hepatocytes_47855	ocr2openGene	RA
metabolic	Hepatocytes	rs2495365	chr1	2548544	rs1974044	ENSG00000157870	ENST00000378425	PRXL2B	2547996	2549109	Hepatocytes_148	openGene2openGene	UC
metabolic	Hepatocytes	rs5758343	chr22	41414166	rs132920	ENSG00000100412	ENST00000676792	ACO2	41413489	41414794	Hepatocytes_49590	ocr2openGene	ALG
metabolic	Hepatocytes	rs231972	chr16	28538187	rs151227	ENSG00000261832	ENST00000637376	ENSG00000261832	28537982	28538340	Hepatocytes_28779	openGene2openGene	T1D
metabolic	Hepatocytes	rs2066819	chr12	56334474	chr12:56334474:GA:G	ENSG00000135517	ENST00000650166	MIP	56333493	56334516	Hepatocytes_17995	openGene2openGene	PSO
metabolic	Hepatocytes	rs11590283	chr1	1308516	rs61766198	ENSG00000187583	ENST00000379407	PLEKHN1	1307427	1308932	Hepatocytes_47	openGene2openGene	SLE
metabolic	Hepatocytes	rs2038255	chr14	35122110	rs28365850	ENSG00000151327	ENST00000555211	FAM177A1	35121620	35122953	Hepatocytes_22917	openGene2openGene	ECZ
metabolic	Hepatocytes	rs5758343	chr22	41413899	rs132919	ENSG00000100412	ENST00000678788	ACO2	41413489	41414794	Hepatocytes_49590	ocr2openGene	ALG
metabolic	Hepatocytes	rs9611565	chr22	41381237	rs2234052	ENSG00000100412	ENST00000216254	ACO2	41380934	41382515	Hepatocytes_49585	openGene2openGene	VIT
metabolic	Hepatocytes	rs766751473	chr5	132475490	rs11741255	ENSG00000283782	ENST00000638568	ENSG00000283782	132475298	132476343	Hepatocytes_62661	openGene2openGene	T1D
metabolic	Hepatocytes	rs11246217	chr11	615011	rs12272434	ENSG00000177106	ENST00000534755	EPS8L2	614659	616222	Hepatocytes_11947	openGene2openGene	SLE
metabolic	Hepatocytes	rs231972	chr16	28538187	rs151227	ENSG00000261832	ENST00000636503	ENSG00000261832	28537982	28538340	Hepatocytes_28779	openGene2openGene	T1D
metabolic	Hepatocytes	rs773125	chr12	56042145	rs1131017	ENSG00000065357	ENST00000432422	DGKA	56041460	56042371	Hepatocytes_17965	openGene2openGene	RA
metabolic	Hepatocytes	rs11246217	chr11	612843	rs10902178	ENSG00000177106	ENST00000524763	EPS8L2	612597	612921	Hepatocytes_11945	openGene2openGene	SLE
metabolic	Hepatocytes	rs7723899	chr5	96936716	rs2548224	ENSG00000246763	ENST00000501938	RGMB-AS1	96935640	96936839	Hepatocytes_62022	openGene2openGene	CRO
metabolic	Hepatocytes	rs2017445	chr12	56041628	rs705704	ENSG00000182796	ENST00000637783	TMEM198B	56041460	56042371	Hepatocytes_17965	openGene2openGene	VIT
metabolic	Hepatocytes	rs74610550	chr19	1184156	rs59320291	ENSG00000064687	ENST00000524383	ABCA7	1183556	1184204	Hepatocytes_36025	ocr2openGene	CRO
metabolic	Hepatocytes	rs6752107	chr2	233252023	rs10199278	ENSG00000204120	ENST00000409196	GIGYF2	233251387	233252086	Hepatocytes_44929	openGene2openGene	CRO
metabolic	Hepatocytes	rs11246217	chr11	615011	rs12272434	ENSG00000177225	ENST00000532320	GATD1	614659	616222	Hepatocytes_11947	openGene2openGene	SLE
metabolic	Hepatocytes	rs4976646	chr5	177363161	rs67111717	ENSG00000198055	ENST00000507633	GRK6	177362818	177363476	Hepatocytes_64196	ocr2openGene	MS
metabolic	Hepatocytes	rs231972	chr16	28538187	rs151227	ENSG00000261832	ENST00000636078	ENSG00000261832	28537982	28538340	Hepatocytes_28779	openGene2openGene	T1D
metabolic	Hepatocytes	rs147868091	chr21	34544067	rs4816492	ENSG00000288711	ENST00000684541	ENSG00000288711	34543910	34544384	Hepatocytes_47854	ocr2openGene	RA
metabolic	Hepatocytes	rs1385374	chr12	128802211	rs12298615	ENSG00000139370	ENST00000544112	SLC15A4	128801907	128802464	Hepatocytes_20226	openGene2openGene	SLE
metabolic	Hepatocytes	rs7512552	chr1	150487216	rs3840449	ENSG00000264553	ENST00000581735	MIR4257	150487118	150487612	Hepatocytes_4322	openGene2openGene	ECZ
metabolic	Hepatocytes	rs7187776	chr16	28824359	rs149808056	ENSG00000261766	ENST00000567731	ENSG00000261766	28823580	28824670	Hepatocytes_28790	openGene2openGene	T1D
metabolic	Hepatocytes	rs3197999	chr3	50292395	rs1076872	ENSG00000114349	ENST00000433068	GNAT1	50291694	50292806	Hepatocytes_51604	openGene2openGene	IBD
metabolic	Hepatocytes	rs9259819	chr6	29926662	rs115143393	ENSG00000206341	ENST00000383620	HLA-H	29926029	29927379	Hepatocytes_65420	openGene2openGene	ALG
metabolic	Hepatocytes	rs112006329	chr11	612843	rs10902178	ENSG00000177106	ENST00000524763	EPS8L2	612597	612921	Hepatocytes_11945	openGene2openGene	SLE
metabolic	Hepatocytes	rs4810485	chr20	46118343	rs1883832	ENSG00000062598	ENST00000372176	ELMO2	46117886	46118732	Hepatocytes_46773	openGene2openGene	MS
metabolic	Hepatocytes	rs4671601	chr2	64609133	rs4671601	ENSG00000179833	ENST00000476805	SERTAD2	64609104	64609757	Hepatocytes_40476	ocr2openGene	ALG
metabolic	Hepatocytes	rs112006329	chr11	613757	rs59115876	ENSG00000177542	ENST00000524891	SLC25A22	613395	614128	Hepatocytes_11946	openGene2openGene	SLE
metabolic	Hepatocytes	rs5758343	chr22	41414166	rs132920	ENSG00000100412	ENST00000678788	ACO2	41413489	41414794	Hepatocytes_49590	ocr2openGene	ALG
metabolic	Hepatocytes	rs112006329	chr11	575800	rs34793529	ENSG00000177106	ENST00000524763	EPS8L2	575428	576743	Hepatocytes_11940	openGene2openGene	SLE
metabolic	Hepatocytes	rs9611565	chr22	41381311	rs2234053	ENSG00000100412	ENST00000216254	ACO2	41380934	41382515	Hepatocytes_49585	openGene2openGene	VIT
metabolic	Hepatocytes	rs6752107	chr2	233252023	rs10199278	ENSG00000204120	ENST00000482666	GIGYF2	233251387	233252086	Hepatocytes_44929	openGene2openGene	CRO
metabolic	Hepatocytes	rs112006329	chr11	615010	rs12290989	ENSG00000177106	ENST00000534755	EPS8L2	614659	616222	Hepatocytes_11947	openGene2openGene	SLE
metabolic	Hepatocytes	rs112006329	chr11	615011	rs12272434	ENSG00000177542	ENST00000530360	SLC25A22	614659	616222	Hepatocytes_11947	openGene2openGene	SLE
metabolic	Hepatocytes	rs773125	chr12	56042145	rs1131017	ENSG00000065357	ENST00000547358	DGKA	56041460	56042371	Hepatocytes_17965	openGene2openGene	RA
metabolic	Hepatocytes	rs6752107	chr2	233253507	rs6745825	ENSG00000204120	ENST00000474465	GIGYF2	233253483	233253769	Hepatocytes_44930	openGene2openGene	CRO
metabolic	Hepatocytes	rs112006329	chr11	575800	rs34793529	ENSG00000177106	ENST00000533500	EPS8L2	575428	576743	Hepatocytes_11940	openGene2openGene	SLE
metabolic	Hepatocytes	rs60131261	chr6	29850382	rs4711200	ENSG00000204625	ENST00000463275	HCG9	29850114	29850428	Hepatocytes_65416	openGene2openGene	VIT
metabolic	Hepatocytes	rs2495365	chr1	2547072	rs2477678	ENSG00000157870	ENST00000419916	PRXL2B	2545956	2547324	Hepatocytes_147	openGene2openGene	UC
metabolic	Hepatocytes	rs10790268	chr11	118790689	rs57494551	ENSG00000186174	ENST00000526143	BCL9L	118790407	118791408	Hepatocytes_15688	openGene2openGene	RA
metabolic	Hepatocytes	rs112006329	chr11	615011	rs12272434	ENSG00000177225	ENST00000532320	GATD1	614659	616222	Hepatocytes_11947	openGene2openGene	SLE
metabolic	Hepatocytes	rs11246217	chr11	613757	rs59115876	ENSG00000177542	ENST00000524891	SLC25A22	613395	614128	Hepatocytes_11946	openGene2openGene	SLE
metabolic	Hepatocytes	rs5758343	chr22	41413899	rs132919	ENSG00000100412	ENST00000679311	ACO2	41413489	41414794	Hepatocytes_49590	ocr2openGene	ALG
metabolic	Hepatocytes	rs11246217	chr11	575800	rs34793529	ENSG00000177600	ENST00000321153	RPLP2	575428	576743	Hepatocytes_11940	openGene2openGene	SLE
metabolic	Hepatocytes	rs9611565	chr22	41381311	rs2234053	ENSG00000100412	ENST00000677007	ACO2	41380934	41382515	Hepatocytes_49585	openGene2openGene	VIT
metabolic	Hepatocytes	rs5758343	chr22	41544520	rs28623192	ENSG00000100418	ENST00000263256	DESI1	41543837	41544837	Hepatocytes_49606	openGene2openGene	ALG
metabolic	Hepatocytes	rs4690229	chr4	973551	rs113075206	ENSG00000127419	ENST00000507319	TMEM175	972678	973969	Hepatocytes_55791	openGene2openGene	SLE
metabolic	Hepatocytes	rs28449958	chr16	28863801	rs7198606	ENSG00000168488	ENST00000566080	ATXN2L	28863218	28864383	Hepatocytes_28793	openGene2openGene	IBD
metabolic	Hepatocytes	rs6752107	chr2	233252023	rs10199278	ENSG00000204120	ENST00000463554	GIGYF2	233251387	233252086	Hepatocytes_44929	openGene2openGene	CRO
metabolic	Hepatocytes	rs11590283	chr1	1308516	rs61766198	ENSG00000187583	ENST00000379409	PLEKHN1	1307427	1308932	Hepatocytes_47	openGene2openGene	SLE
metabolic	Hepatocytes	rs11246217	chr11	615011	rs12272434	ENSG00000177542	ENST00000529351	SLC25A22	614659	616222	Hepatocytes_11947	openGene2openGene	SLE
metabolic	Hepatocytes	rs9611565	chr22	41413899	rs132919	ENSG00000100412	ENST00000678688	ACO2	41413489	41414794	Hepatocytes_49590	ocr2openGene	VIT
metabolic	Hepatocytes	rs180977001	chr3	58332737	rs180977001	ENSG00000168309	ENST00000497310	FAM107A	58332604	58333706	Hepatocytes_51927	openGene2openGene	SLE
metabolic	Hepatocytes	rs12421615	chr11	64285685	rs887314	ENSG00000173457	ENST00000392210	PPP1R14B	64284421	64286124	Hepatocytes_13912	openGene2openGene	VIT
metabolic	Hepatocytes	rs6752107	chr2	233253507	rs6745825	ENSG00000204120	ENST00000428883	GIGYF2	233253483	233253769	Hepatocytes_44930	openGene2openGene	CRO
metabolic	Hepatocytes	rs9611565	chr22	41381879	rs2234058	ENSG00000100412	ENST00000679311	ACO2	41380934	41382515	Hepatocytes_49585	openGene2openGene	VIT
metabolic	Hepatocytes	rs3197999	chr3	50292395	rs1076872	ENSG00000114349	ENST00000440836	GNAT1	50291694	50292806	Hepatocytes_51604	openGene2openGene	IBD
metabolic	Hepatocytes	rs12232003	chr12	53180847	rs59218377	ENSG00000167780	ENST00000542365	SOAT2	53180297	53181310	Hepatocytes_17827	openGene2openGene	T1D
metabolic	Hepatocytes	rs9611565	chr22	41381909	rs2234059	ENSG00000100412	ENST00000216254	ACO2	41380934	41382515	Hepatocytes_49585	openGene2openGene	VIT
metabolic	Hepatocytes	rs5758343	chr22	41413619	rs202634	ENSG00000100412	ENST00000676792	ACO2	41413489	41414794	Hepatocytes_49590	ocr2openGene	ALG
metabolic	Hepatocytes	rs1701704	chr12	56080595	rs3741499	ENSG00000170515	ENST00000553057	PA2G4	56079792	56081077	Hepatocytes_17968	openGene2openGene	T1D
metabolic	Hepatocytes	rs28449958	chr16	28863801	rs7198606	ENSG00000168488	ENST00000570284	ATXN2L	28863218	28864383	Hepatocytes_28793	openGene2openGene	IBD
metabolic	Hepatocytes	rs1463485	chr17	75855927	rs936394	ENSG00000132475	ENST00000586607	H3-3B	75854965	75856250	Hepatocytes_33359	openGene2openGene	SLE
metabolic	Hepatocytes	rs10883723	chr10	102503918	rs3818470	ENSG00000166197	ENST00000605788	NOLC1	102503675	102504213	Hepatocytes_10874	openGene2openGene	ALG
metabolic	Hepatocytes	rs11246217	chr11	615011	rs12272434	ENSG00000177106	ENST00000533256	EPS8L2	614659	616222	Hepatocytes_11947	openGene2openGene	SLE
metabolic	Hepatocytes	rs1170436	chr16	68528912	rs4783653	ENSG00000132604	ENST00000569280	TERF2	68528628	68529028	Hepatocytes_29726	openGene2openGene	SLE
metabolic	Hepatocytes	rs28449958	chr16	28822933	rs201131521	ENSG00000167371	ENST00000567659	PRRT2	28822515	28823238	Hepatocytes_28789	openGene2openGene	IBD
metabolic	Hepatocytes	rs5758343	chr22	41413633	rs202635	ENSG00000100412	ENST00000676792	ACO2	41413489	41414794	Hepatocytes_49590	ocr2openGene	ALG
metabolic	Hepatocytes	rs17293632	chr15	67150258	rs17293632	ENSG00000166949	ENST00000558894	SMAD3	67150058	67150797	Hepatocytes_26607	openGene2openGene	CRO
metabolic	Hepatocytes	rs10936599	chr3	169769713	rs9811216	ENSG00000173889	ENST00000467570	PHC3	169769363	169769791	Hepatocytes_54716	openGene2openGene	CEL
metabolic	Hepatocytes	rs28449958	chr16	28864161	rs7193733	ENSG00000168488	ENST00000566080	ATXN2L	28863218	28864383	Hepatocytes_28793	openGene2openGene	IBD
metabolic	Hepatocytes	rs74610550	chr19	1180566	rs72977562	ENSG00000064687	ENST00000531467	ABCA7	1180479	1180852	Hepatocytes_36024	ocr2openGene	CRO
metabolic	Hepatocytes	rs231972	chr16	28538187	rs151227	ENSG00000261832	ENST00000636017	ENSG00000261832	28537982	28538340	Hepatocytes_28779	openGene2openGene	T1D
metabolic	Hepatocytes	rs28449958	chr16	28863226	rs62037367	ENSG00000168488	ENST00000561539	ATXN2L	28863218	28864383	Hepatocytes_28793	openGene2openGene	IBD
metabolic	Hepatocytes	rs2233424	chr6	44263742	rs3799963	ENSG00000112715	ENST00000476772	VEGFA	44263421	44263762	Hepatocytes_66232	ocr2openGene	RA
metabolic	Hepatocytes	rs6752107	chr2	233253507	rs6745825	ENSG00000204120	ENST00000482666	GIGYF2	233253483	233253769	Hepatocytes_44930	openGene2openGene	CRO
metabolic	Hepatocytes	rs9611565	chr22	41381311	rs2234053	ENSG00000100412	ENST00000679311	ACO2	41380934	41382515	Hepatocytes_49585	openGene2openGene	VIT
metabolic	Hepatocytes	rs1463485	chr17	75855710	rs1463485	ENSG00000132475	ENST00000591893	H3-3B	75854965	75856250	Hepatocytes_33359	openGene2openGene	SLE
metabolic	Hepatocytes	rs1701704	chr12	56080696	rs4759229	ENSG00000170515	ENST00000552766	PA2G4	56079792	56081077	Hepatocytes_17968	openGene2openGene	T1D
metabolic	Hepatocytes	rs6752107	chr2	233253507	rs6745825	ENSG00000204120	ENST00000423659	GIGYF2	233253483	233253769	Hepatocytes_44930	openGene2openGene	CRO
metabolic	Hepatocytes	rs34840245	chr6	34757701	rs7743724	ENSG00000064995	ENST00000686190	TAF11	34756490	34757725	Hepatocytes_65715	openGene2openGene	SLE
metabolic	Hepatocytes	rs2495365	chr1	2547072	rs2477678	ENSG00000157870	ENST00000378427	PRXL2B	2545956	2547324	Hepatocytes_147	openGene2openGene	UC
metabolic	Hepatocytes	rs11246217	chr11	615011	rs12272434	ENSG00000177542	ENST00000530360	SLC25A22	614659	616222	Hepatocytes_11947	openGene2openGene	SLE
metabolic	Hepatocytes	rs11246217	chr11	615010	rs12290989	ENSG00000177106	ENST00000614442	EPS8L2	614659	616222	Hepatocytes_11947	openGene2openGene	SLE
metabolic	Hepatocytes	rs74610550	chr19	1180566	rs72977562	ENSG00000064687	ENST00000263094	ABCA7	1180479	1180852	Hepatocytes_36024	ocr2openGene	CRO
metabolic	Hepatocytes	rs5758343	chr22	41413633	rs202635	ENSG00000100412	ENST00000678788	ACO2	41413489	41414794	Hepatocytes_49590	ocr2openGene	ALG
metabolic	Hepatocytes	rs5758343	chr22	41544367	rs11554327	ENSG00000100418	ENST00000263256	DESI1	41543837	41544837	Hepatocytes_49606	openGene2openGene	ALG
metabolic	Hepatocytes	rs11246217	chr11	625085	rs58688157	ENSG00000185522	ENST00000486629	LMNTD2	624586	625577	Hepatocytes_11949	openGene2openGene	SLE
metabolic	Hepatocytes	rs5758343	chr22	41414166	rs132920	ENSG00000100412	ENST00000678454	ACO2	41413489	41414794	Hepatocytes_49590	ocr2openGene	ALG
metabolic	Hepatocytes	rs3197999	chr3	48685869	rs6792510	ENSG00000178057	ENST00000496152	NDUFAF3	48685522	48686361	Hepatocytes_51507	openGene2openGene	IBD
metabolic	Hepatocytes	rs11246217	chr11	575800	rs34793529	ENSG00000177106	ENST00000531348	EPS8L2	575428	576743	Hepatocytes_11940	openGene2openGene	SLE
metabolic	Hepatocytes	rs4239702	chr20	46111557	rs6074022	ENSG00000101017	ENST00000695670	CD40	46111357	46111599	Hepatocytes_46772	ocr2openGene	CRO
metabolic	Hepatocytes	rs11246217	chr11	612843	rs10902178	ENSG00000177225	ENST00000319863	GATD1	612597	612921	Hepatocytes_11945	openGene2openGene	SLE
metabolic	Hepatocytes	rs1463485	chr17	75855710	rs1463485	ENSG00000132475	ENST00000593254	H3-3B	75854965	75856250	Hepatocytes_33359	openGene2openGene	SLE
metabolic	Hepatocytes	rs231972	chr16	28538187	rs151227	ENSG00000261832	ENST00000635887	ENSG00000261832	28537982	28538340	Hepatocytes_28779	openGene2openGene	T1D
metabolic	Hepatocytes	rs12946510	chr17	39754115	rs2941522	ENSG00000108344	ENST00000415039	PSMD3	39753803	39754874	Hepatocytes_32023	ocr2openGene	MS
metabolic	Hepatocytes	rs74610550	chr19	1184156	rs59320291	ENSG00000064687	ENST00000530703	ABCA7	1183556	1184204	Hepatocytes_36025	ocr2openGene	CRO
metabolic	Hepatocytes	rs9611565	chr22	41381879	rs2234058	ENSG00000100412	ENST00000216254	ACO2	41380934	41382515	Hepatocytes_49585	openGene2openGene	VIT
metabolic	Hepatocytes	rs5758343	chr22	41413633	rs202635	ENSG00000100412	ENST00000678454	ACO2	41413489	41414794	Hepatocytes_49590	ocr2openGene	ALG
metabolic	Hepatocytes	rs663743	chr11	64284975	rs2510066	ENSG00000289486	ENST00000686810	ENSG00000289486	64284421	64286124	Hepatocytes_13912	openGene2openGene	T1D
metabolic	Hepatocytes	rs9611565	chr22	41413619	rs202634	ENSG00000100412	ENST00000678688	ACO2	41413489	41414794	Hepatocytes_49590	ocr2openGene	VIT
metabolic	Hepatocytes	rs112006329	chr11	613757	rs59115876	ENSG00000177106	ENST00000524763	EPS8L2	613395	614128	Hepatocytes_11946	openGene2openGene	SLE
metabolic	Hepatocytes	rs2066819	chr12	56334216	rs2371494	ENSG00000135517	ENST00000648442	MIP	56333493	56334516	Hepatocytes_17995	openGene2openGene	PSO
metabolic	Hepatocytes	rs6752107	chr2	233252023	rs10199278	ENSG00000204120	ENST00000490229	GIGYF2	233251387	233252086	Hepatocytes_44929	openGene2openGene	CRO
metabolic	Hepatocytes	rs1453560	chr17	39739722	rs9896940	ENSG00000161395	ENST00000300658	PGAP3	39738562	39739781	Hepatocytes_32021	openGene2openGene	SLE
metabolic	Hepatocytes	rs1701704	chr12	56041628	rs705704	ENSG00000170515	ENST00000551061	PA2G4	56041460	56042371	Hepatocytes_17965	openGene2openGene	T1D
metabolic	Hepatocytes	rs1516971	chr8	128539894	rs10098999	ENSG00000249375	ENST00000518376	CASC11	128539735	128540242	Hepatocytes_77374	ocr2openGene	RA
metabolic	Hepatocytes	rs766751473	chr5	132475490	rs11741255	ENSG00000283782	ENST00000638504	ENSG00000283782	132475298	132476343	Hepatocytes_62661	openGene2openGene	T1D
metabolic	Hepatocytes	rs112006329	chr11	613757	rs59115876	ENSG00000177542	ENST00000530360	SLC25A22	613395	614128	Hepatocytes_11946	openGene2openGene	SLE
metabolic	Hepatocytes	rs147868091	chr21	34544067	rs4816492	ENSG00000288711	ENST00000682732	ENSG00000288711	34543910	34544384	Hepatocytes_47854	ocr2openGene	RA
metabolic	Hepatocytes	rs147868091	chr21	34545087	rs2834519	ENSG00000288711	ENST00000684541	ENSG00000288711	34545043	34545758	Hepatocytes_47855	ocr2openGene	RA
metabolic	Hepatocytes	rs9259819	chr6	29926679	rs117872147	ENSG00000285799	ENST00000647952	ENSG00000285799	29926029	29927379	Hepatocytes_65420	openGene2openGene	ALG
metabolic	Hepatocytes	rs3197999	chr3	50292395	rs1076872	ENSG00000114353	ENST00000266027	GNAI2	50291694	50292806	Hepatocytes_51604	openGene2openGene	IBD
metabolic	Hepatocytes	rs9611565	chr22	41413619	rs202634	ENSG00000100412	ENST00000678600	ACO2	41413489	41414794	Hepatocytes_49590	ocr2openGene	VIT
metabolic	Hepatocytes	rs9259819	chr6	29926071	rs74350600	ENSG00000285799	ENST00000647952	ENSG00000285799	29926029	29927379	Hepatocytes_65420	openGene2openGene	ALG
metabolic	Hepatocytes	rs9469899	chr6	34792959	rs11757370	ENSG00000064995	ENST00000691871	TAF11	34791437	34793185	Hepatocytes_65716	openGene2openGene	GD
metabolic	Hepatocytes	rs9611565	chr22	41381879	rs2234058	ENSG00000100412	ENST00000677007	ACO2	41380934	41382515	Hepatocytes_49585	openGene2openGene	VIT
metabolic	Hepatocytes	rs74610550	chr19	1180566	rs72977562	ENSG00000064687	ENST00000527496	ABCA7	1180479	1180852	Hepatocytes_36024	ocr2openGene	CRO
metabolic	Hepatocytes	rs11246217	chr11	613757	rs59115876	ENSG00000177106	ENST00000614442	EPS8L2	613395	614128	Hepatocytes_11946	openGene2openGene	SLE
