## Supplementary tables S1-S13 for "3D chromatin-based variant-to-gene maps across 57 human cell types reveal the cellular and genetic architecture of autoimmune disease susceptibility" (part 29 of 105)

### Sheet: S6-V2G (continued)
Table S6 - Full variant-to-gene analysis result
metabolic	Hepatocytes	rs4690229	chr4	987108	rs11248061	ENSG00000127419	ENST00000515740	TMEM175	986728	987870	Hepatocytes_55793	openGene2openGene	SLE
metabolic	Hepatocytes	rs9611565	chr22	41413633	rs202635	ENSG00000100412	ENST00000678688	ACO2	41413489	41414794	Hepatocytes_49590	ocr2openGene	VIT
metabolic	Hepatocytes	rs10213692	chr5	56143024	rs10065637	ENSG00000227908	ENST00000688719	IL6ST-DT	56142484	56143078	Hepatocytes_61021	ocr2openGene	JIA
metabolic	Hepatocytes	rs34835	chr16	28554346	rs7191618	ENSG00000261832	ENST00000636766	ENSG00000261832	28553802	28554514	Hepatocytes_28782	openGene2openGene	T1D
metabolic	Hepatocytes	rs1701704	chr12	56080696	rs4759229	ENSG00000170515	ENST00000551061	PA2G4	56079792	56081077	Hepatocytes_17968	openGene2openGene	T1D
metabolic	Hepatocytes	rs112006329	chr11	613757	rs59115876	ENSG00000177106	ENST00000529346	EPS8L2	613395	614128	Hepatocytes_11946	openGene2openGene	SLE
metabolic	Hepatocytes	rs11246217	chr11	575800	rs34793529	ENSG00000177106	ENST00000524763	EPS8L2	575428	576743	Hepatocytes_11940	openGene2openGene	SLE
metabolic	Hepatocytes	rs13205210	chr6	34757701	rs7743724	ENSG00000064995	ENST00000686190	TAF11	34756490	34757725	Hepatocytes_65715	openGene2openGene	SLE
metabolic	Hepatocytes	rs1736137	chr21	15455916	rs1736157	ENSG00000180530	ENST00000318948	NRIP1	15455706	15456392	Hepatocytes_47485	ocr2openGene	CRO
metabolic	Hepatocytes	rs773125	chr12	56007301	rs10876864	ENSG00000197728	ENST00000548590	RPS26	56006890	56008035	Hepatocytes_17963	openGene2openGene	RA
metabolic	Hepatocytes	rs2017445	chr12	56041628	rs705704	ENSG00000065357	ENST00000551156	DGKA	56041460	56042371	Hepatocytes_17965	openGene2openGene	VIT
metabolic	Hepatocytes	rs1516971	chr8	128539956	rs10113762	ENSG00000249375	ENST00000519071	CASC11	128539735	128540242	Hepatocytes_77374	ocr2openGene	RA
metabolic	Hepatocytes	rs112006329	chr11	575800	rs34793529	ENSG00000177600	ENST00000321153	RPLP2	575428	576743	Hepatocytes_11940	openGene2openGene	SLE
metabolic	Hepatocytes	rs2066819	chr12	56300477	rs2695789	ENSG00000139645	ENST00000681390	ANKRD52	56299816	56300811	Hepatocytes_17993	openGene2openGene	PSO
metabolic	Hepatocytes	rs2066819	chr12	56300477	rs2695789	ENSG00000135517	ENST00000555551	MIP	56299816	56300811	Hepatocytes_17993	openGene2openGene	PSO
metabolic	Hepatocytes	rs7948458	chr11	2143103	rs4244809	ENSG00000205864	ENST00000382160	KRTAP5-6	2142862	2143182	Hepatocytes_12060	openGene2openGene	T1D
metabolic	Hepatocytes	rs11246217	chr11	575800	rs34793529	ENSG00000177106	ENST00000530636	EPS8L2	575428	576743	Hepatocytes_11940	openGene2openGene	SLE
metabolic	Hepatocytes	rs112006329	chr11	615010	rs12290989	ENSG00000177542	ENST00000530360	SLC25A22	614659	616222	Hepatocytes_11947	openGene2openGene	SLE
metabolic	Hepatocytes	rs6752107	chr2	233252023	rs10199278	ENSG00000204120	ENST00000490612	GIGYF2	233251387	233252086	Hepatocytes_44929	openGene2openGene	CRO
metabolic	Hepatocytes	rs4239702	chr20	46111557	rs6074022	ENSG00000101017	ENST00000695669	CD40	46111357	46111599	Hepatocytes_46772	ocr2openGene	CRO
metabolic	Hepatocytes	rs112006329	chr11	615010	rs12290989	ENSG00000177106	ENST00000614442	EPS8L2	614659	616222	Hepatocytes_11947	openGene2openGene	SLE
metabolic	Hepatocytes	rs6752107	chr2	233253507	rs6745825	ENSG00000204120	ENST00000429187	GIGYF2	233253483	233253769	Hepatocytes_44930	openGene2openGene	CRO
metabolic	Hepatocytes	rs773125	chr12	56042145	rs1131017	ENSG00000065357	ENST00000402956	DGKA	56041460	56042371	Hepatocytes_17965	openGene2openGene	RA
metabolic	Hepatocytes	rs773125	chr12	56007301	rs10876864	ENSG00000197728	ENST00000552361	RPS26	56006890	56008035	Hepatocytes_17963	openGene2openGene	RA
metabolic	Hepatocytes	rs11643872	chr16	30958165	rs11643872	ENSG00000167395	ENST00000564189	ZNF646	30957035	30958600	Hepatocytes_28934	openGene2openGene	GD
metabolic	Hepatocytes	rs2017445	chr12	56041720	rs705705	ENSG00000065357	ENST00000549097	DGKA	56041460	56042371	Hepatocytes_17965	openGene2openGene	VIT
metabolic	Hepatocytes	rs773125	chr12	56042145	rs1131017	ENSG00000065357	ENST00000551156	DGKA	56041460	56042371	Hepatocytes_17965	openGene2openGene	RA
metabolic	Hepatocytes	rs2495365	chr1	2548544	rs1974044	ENSG00000157870	ENST00000537325	PRXL2B	2547996	2549109	Hepatocytes_148	openGene2openGene	UC
metabolic	Hepatocytes	rs9611565	chr22	41413899	rs132919	ENSG00000100412	ENST00000678454	ACO2	41413489	41414794	Hepatocytes_49590	ocr2openGene	VIT
metabolic	Hepatocytes	rs146029108	chr9	136363451	rs140876101	ENSG00000165684	ENST00000683251	SNAPC4	136363001	136363955	Hepatocytes_81548	openGene2openGene	CRO
metabolic	Hepatocytes	rs2228145	chr1	154453788	rs4129267	ENSG00000228013	ENST00000424435	IL6R-AS1	154453563	154453958	Hepatocytes_4558	openGene2openGene	RA
metabolic	Hepatocytes	rs12946510	chr17	39754115	rs2941522	ENSG00000161395	ENST00000579146	PGAP3	39753803	39754874	Hepatocytes_32023	ocr2openGene	MS
metabolic	Hepatocytes	rs2017445	chr12	56041720	rs705705	ENSG00000065357	ENST00000553084	DGKA	56041460	56042371	Hepatocytes_17965	openGene2openGene	VIT
metabolic	Hepatocytes	rs11643872	chr16	30958165	rs11643872	ENSG00000167395	ENST00000428260	ZNF646	30957035	30958600	Hepatocytes_28934	openGene2openGene	GD
metabolic	Hepatocytes	rs2495365	chr1	2548544	rs1974044	ENSG00000157870	ENST00000378424	PRXL2B	2547996	2549109	Hepatocytes_148	openGene2openGene	UC
metabolic	Hepatocytes	rs2495365	chr1	2548544	rs1974044	ENSG00000157870	ENST00000419916	PRXL2B	2547996	2549109	Hepatocytes_148	openGene2openGene	UC
metabolic	Hepatocytes	rs34659678	chr6	111589486	rs73534579	ENSG00000009413	ENST00000422377	REV3L	111589414	111589707	Hepatocytes_67589	ocr2openGene	IBD
metabolic	Hepatocytes	rs28449958	chr16	28864161	rs7193733	ENSG00000168488	ENST00000565971	ATXN2L	28863218	28864383	Hepatocytes_28793	openGene2openGene	IBD
metabolic	Hepatocytes	rs11246217	chr11	615011	rs12272434	ENSG00000161328	ENST00000270115	LRRC56	614659	616222	Hepatocytes_11947	openGene2openGene	SLE
metabolic	Hepatocytes	rs9469899	chr6	34792806	rs7752522	ENSG00000064995	ENST00000691871	TAF11	34791437	34793185	Hepatocytes_65716	openGene2openGene	GD
metabolic	Hepatocytes	rs9611565	chr22	41381237	rs2234052	ENSG00000100412	ENST00000677007	ACO2	41380934	41382515	Hepatocytes_49585	openGene2openGene	VIT
metabolic	Hepatocytes	rs9926533	chr16	31093557	rs9934438	ENSG00000275263	ENST00000614997	ENSG00000275263	31093164	31093696	Hepatocytes_28944	openGene2openGene	SLE
metabolic	Hepatocytes	rs12445568	chr16	30985550	rs12443808	ENSG00000131797	ENST00000532304	CLUHP3	30984905	30986369	Hepatocytes_28935	openGene2openGene	PSO
metabolic	Hepatocytes	rs112006329	chr11	612843	rs10902178	ENSG00000177106	ENST00000529346	EPS8L2	612597	612921	Hepatocytes_11945	openGene2openGene	SLE
metabolic	Hepatocytes	rs11246217	chr11	615010	rs12290989	ENSG00000161328	ENST00000270115	LRRC56	614659	616222	Hepatocytes_11947	openGene2openGene	SLE
metabolic	Hepatocytes	rs2017445	chr12	56041628	rs705704	ENSG00000065357	ENST00000549368	DGKA	56041460	56042371	Hepatocytes_17965	openGene2openGene	VIT
metabolic	Hepatocytes	rs112006329	chr11	615011	rs12272434	ENSG00000161328	ENST00000270115	LRRC56	614659	616222	Hepatocytes_11947	openGene2openGene	SLE
metabolic	Hepatocytes	rs2017445	chr12	56041628	rs705704	ENSG00000065357	ENST00000548407	DGKA	56041460	56042371	Hepatocytes_17965	openGene2openGene	VIT
metabolic	Hepatocytes	rs9611565	chr22	41413633	rs202635	ENSG00000100412	ENST00000678454	ACO2	41413489	41414794	Hepatocytes_49590	ocr2openGene	VIT
metabolic	Hepatocytes	rs2017445	chr12	56041628	rs705704	ENSG00000065357	ENST00000547358	DGKA	56041460	56042371	Hepatocytes_17965	openGene2openGene	VIT
metabolic	Hepatocytes	rs1516971	chr8	128540610	rs2392944	ENSG00000249375	ENST00000519071	CASC11	128540399	128540814	Hepatocytes_77375	ocr2openGene	RA
metabolic	Hepatocytes	rs1385374	chr12	128824136	rs12815929	ENSG00000139370	ENST00000535272	SLC15A4	128823208	128824335	Hepatocytes_20230	openGene2openGene	SLE
metabolic	Hepatocytes	rs9611565	chr22	41381554	rs9607799	ENSG00000100412	ENST00000677007	ACO2	41380934	41382515	Hepatocytes_49585	openGene2openGene	VIT
metabolic	Hepatocytes	rs4690229	chr4	973657	rs13137144	ENSG00000145217	ENST00000513138	SLC26A1	972678	973969	Hepatocytes_55791	openGene2openGene	SLE
metabolic	Hepatocytes	rs11246217	chr11	613757	rs59115876	ENSG00000177225	ENST00000532320	GATD1	613395	614128	Hepatocytes_11946	openGene2openGene	SLE
metabolic	Hepatocytes	rs773125	chr12	56042145	rs1131017	ENSG00000065357	ENST00000549097	DGKA	56041460	56042371	Hepatocytes_17965	openGene2openGene	RA
metabolic	Hepatocytes	rs149010539	chr3	49673997	chr3:49711430	ENSG00000185909	ENST00000332780	KLHDC8B	49673258	49674741	Hepatocytes_51561	openGene2openGene	CRO
metabolic	Hepatocytes	rs773125	chr12	56042145	rs1131017	ENSG00000065357	ENST00000547324	DGKA	56041460	56042371	Hepatocytes_17965	openGene2openGene	RA
metabolic	Hepatocytes	rs2017445	chr12	56041628	rs705704	ENSG00000065357	ENST00000548549	DGKA	56041460	56042371	Hepatocytes_17965	openGene2openGene	VIT
metabolic	Hepatocytes	rs12946510	chr17	39754115	rs2941522	ENSG00000161395	ENST00000580898	PGAP3	39753803	39754874	Hepatocytes_32023	ocr2openGene	MS
metabolic	Hepatocytes	rs9259819	chr6	29924932	rs17767331	ENSG00000285799	ENST00000432679	ENSG00000285799	29924840	29925089	Hepatocytes_65419	openGene2openGene	ALG
metabolic	Hepatocytes	rs6752107	chr2	233253507	rs6745825	ENSG00000204120	ENST00000409451	GIGYF2	233253483	233253769	Hepatocytes_44930	openGene2openGene	CRO
metabolic	Hepatocytes	rs2017445	chr12	56041720	rs705705	ENSG00000065357	ENST00000547358	DGKA	56041460	56042371	Hepatocytes_17965	openGene2openGene	VIT
metabolic	Hepatocytes	rs2066819	chr12	56300477	rs2695789	ENSG00000135517	ENST00000648442	MIP	56299816	56300811	Hepatocytes_17993	openGene2openGene	PSO
metabolic	Hepatocytes	rs4690229	chr4	973551	rs113075206	ENSG00000145217	ENST00000398516	SLC26A1	972678	973969	Hepatocytes_55791	openGene2openGene	SLE
metabolic	Hepatocytes	rs6752107	chr2	233253507	rs6745825	ENSG00000204120	ENST00000490612	GIGYF2	233253483	233253769	Hepatocytes_44930	openGene2openGene	CRO
metabolic	Hepatocytes	rs12421615	chr11	64284975	rs2510066	ENSG00000173457	ENST00000392210	PPP1R14B	64284421	64286124	Hepatocytes_13912	openGene2openGene	VIT
metabolic	Hepatocytes	rs9259819	chr6	29926071	rs74350600	ENSG00000285799	ENST00000432679	ENSG00000285799	29926029	29927379	Hepatocytes_65420	openGene2openGene	ALG
metabolic	Hepatocytes	rs3825568	chr14	68784174	rs12435329	ENSG00000182185	ENST00000556251	RAD51B	68783913	68785152	Hepatocytes_23789	openGene2openGene	JIA
metabolic	Hepatocytes	rs2017445	chr12	56041628	rs705704	ENSG00000065357	ENST00000553084	DGKA	56041460	56042371	Hepatocytes_17965	openGene2openGene	VIT
metabolic	Hepatocytes	rs2017445	chr12	56041720	rs705705	ENSG00000065357	ENST00000548479	DGKA	56041460	56042371	Hepatocytes_17965	openGene2openGene	VIT
metabolic	Hepatocytes	rs2017445	chr12	56041628	rs705704	ENSG00000065357	ENST00000551615	DGKA	56041460	56042371	Hepatocytes_17965	openGene2openGene	VIT
metabolic	Hepatocytes	rs9611565	chr22	41413899	rs132919	ENSG00000100412	ENST00000466237	ACO2	41413489	41414794	Hepatocytes_49590	ocr2openGene	VIT
metabolic	Hepatocytes	rs2066819	chr12	56333921	rs80317430	ENSG00000135517	ENST00000650166	MIP	56333493	56334516	Hepatocytes_17995	openGene2openGene	PSO
metabolic	Hepatocytes	rs9611565	chr22	41381909	rs2234059	ENSG00000100412	ENST00000679311	ACO2	41380934	41382515	Hepatocytes_49585	openGene2openGene	VIT
metabolic	Hepatocytes	rs9611565	chr22	41413899	rs132919	ENSG00000100412	ENST00000676792	ACO2	41413489	41414794	Hepatocytes_49590	ocr2openGene	VIT
metabolic	Hepatocytes	rs2495365	chr1	2547072	rs2477678	ENSG00000157870	ENST00000464043	PRXL2B	2545956	2547324	Hepatocytes_147	openGene2openGene	UC
metabolic	Hepatocytes	rs1701704	chr12	56080595	rs3741499	ENSG00000170515	ENST00000551061	PA2G4	56079792	56081077	Hepatocytes_17968	openGene2openGene	T1D
metabolic	Hepatocytes	rs11246217	chr11	612843	rs10902178	ENSG00000177542	ENST00000530360	SLC25A22	612597	612921	Hepatocytes_11945	openGene2openGene	SLE
metabolic	Hepatocytes	rs2017445	chr12	56041720	rs705705	ENSG00000065357	ENST00000548549	DGKA	56041460	56042371	Hepatocytes_17965	openGene2openGene	VIT
metabolic	Hepatocytes	rs11246217	chr11	615011	rs12272434	ENSG00000177106	ENST00000524763	EPS8L2	614659	616222	Hepatocytes_11947	openGene2openGene	SLE
metabolic	Hepatocytes	rs9611565	chr22	41413633	rs202635	ENSG00000100412	ENST00000466237	ACO2	41413489	41414794	Hepatocytes_49590	ocr2openGene	VIT
metabolic	Hepatocytes	rs13205210	chr6	34757701	rs7743724	ENSG00000064995	ENST00000693593	TAF11	34756490	34757725	Hepatocytes_65715	openGene2openGene	SLE
metabolic	Hepatocytes	rs773125	chr12	56007301	rs10876864	ENSG00000197728	ENST00000646449	RPS26	56006890	56008035	Hepatocytes_17963	openGene2openGene	RA
metabolic	Hepatocytes	rs2017445	chr12	56041720	rs705705	ENSG00000065357	ENST00000547535	DGKA	56041460	56042371	Hepatocytes_17965	openGene2openGene	VIT
metabolic	Hepatocytes	rs5758343	chr22	41413619	rs202634	ENSG00000100412	ENST00000678454	ACO2	41413489	41414794	Hepatocytes_49590	ocr2openGene	ALG
metabolic	Hepatocytes	rs6752107	chr2	233253507	rs6745825	ENSG00000204120	ENST00000409196	GIGYF2	233253483	233253769	Hepatocytes_44930	openGene2openGene	CRO
metabolic	Hepatocytes	rs6752107	chr2	233252023	rs10199278	ENSG00000204120	ENST00000464402	GIGYF2	233251387	233252086	Hepatocytes_44929	openGene2openGene	CRO
metabolic	Hepatocytes	rs231972	chr16	28538187	rs151227	ENSG00000261832	ENST00000568224	ENSG00000261832	28537982	28538340	Hepatocytes_28779	openGene2openGene	T1D
metabolic	Hepatocytes	rs3197999	chr3	48685869	rs6792510	ENSG00000178057	ENST00000395458	NDUFAF3	48685522	48686361	Hepatocytes_51507	openGene2openGene	IBD
metabolic	Hepatocytes	rs773125	chr12	56042145	rs1131017	ENSG00000065357	ENST00000550115	DGKA	56041460	56042371	Hepatocytes_17965	openGene2openGene	RA
metabolic	Hepatocytes	rs9259819	chr6	29926662	rs115143393	ENSG00000285799	ENST00000647952	ENSG00000285799	29926029	29927379	Hepatocytes_65420	openGene2openGene	ALG
metabolic	Hepatocytes	rs2017445	chr12	56041628	rs705704	ENSG00000065357	ENST00000394147	DGKA	56041460	56042371	Hepatocytes_17965	openGene2openGene	VIT
metabolic	Hepatocytes	rs12946510	chr17	39754115	rs2941522	ENSG00000161395	ENST00000584620	PGAP3	39753803	39754874	Hepatocytes_32023	ocr2openGene	MS
metabolic	Hepatocytes	rs2017445	chr12	56041628	rs705704	ENSG00000065357	ENST00000555025	DGKA	56041460	56042371	Hepatocytes_17965	openGene2openGene	VIT
metabolic	Hepatocytes	rs6752107	chr2	233253507	rs6745825	ENSG00000204120	ENST00000488734	GIGYF2	233253483	233253769	Hepatocytes_44930	openGene2openGene	CRO
metabolic	Hepatocytes	rs34835	chr16	28554346	rs7191618	ENSG00000261832	ENST00000636017	ENSG00000261832	28553802	28554514	Hepatocytes_28782	openGene2openGene	T1D
metabolic	Hepatocytes	rs1463485	chr17	75854333	rs9894009	ENSG00000132475	ENST00000586607	H3-3B	75854100	75854640	Hepatocytes_33358	openGene2openGene	SLE
metabolic	Hepatocytes	rs6752107	chr2	233252023	rs10199278	ENSG00000204120	ENST00000488734	GIGYF2	233251387	233252086	Hepatocytes_44929	openGene2openGene	CRO
metabolic	Hepatocytes	rs1701704	chr12	56041628	rs705704	ENSG00000139531	ENST00000552813	SUOX	56041460	56042371	Hepatocytes_17965	openGene2openGene	T1D
metabolic	Hepatocytes	rs2066819	chr12	56334474	chr12:56334474:GA:G	ENSG00000135517	ENST00000648442	MIP	56333493	56334516	Hepatocytes_17995	openGene2openGene	PSO
metabolic	Hepatocytes	rs2495365	chr1	2547072	rs2477678	ENSG00000157870	ENST00000444521	PRXL2B	2545956	2547324	Hepatocytes_147	openGene2openGene	UC
metabolic	Hepatocytes	rs1516971	chr8	128543478	rs2138636	ENSG00000249375	ENST00000502463	CASC11	128543364	128543632	Hepatocytes_77376	ocr2openGene	RA
metabolic	Hepatocytes	rs12445568	chr16	31033362	rs58726213	ENSG00000103510	ENST00000539683	KAT8	31032757	31034494	Hepatocytes_28938	openGene2openGene	PSO
metabolic	Hepatocytes	rs773125	chr12	56042145	rs1131017	ENSG00000065357	ENST00000556001	DGKA	56041460	56042371	Hepatocytes_17965	openGene2openGene	RA
metabolic	Hepatocytes	rs146029108	chr9	136363451	rs140876101	ENSG00000165684	ENST00000682698	SNAPC4	136363001	136363955	Hepatocytes_81548	openGene2openGene	CRO
metabolic	Hepatocytes	rs2017445	chr12	56041628	rs705704	ENSG00000065357	ENST00000548479	DGKA	56041460	56042371	Hepatocytes_17965	openGene2openGene	VIT
metabolic	Hepatocytes	rs12946510	chr17	39754115	rs2941522	ENSG00000161395	ENST00000429199	PGAP3	39753803	39754874	Hepatocytes_32023	ocr2openGene	MS
metabolic	Hepatocytes	rs1736137	chr21	15455916	rs1736157	ENSG00000180530	ENST00000638122	NRIP1	15455706	15456392	Hepatocytes_47485	ocr2openGene	CRO
metabolic	Hepatocytes	rs2017445	chr12	56041628	rs705704	ENSG00000065357	ENST00000549097	DGKA	56041460	56042371	Hepatocytes_17965	openGene2openGene	VIT
metabolic	Hepatocytes	rs1701704	chr12	56080696	rs4759229	ENSG00000170515	ENST00000303305	PA2G4	56079792	56081077	Hepatocytes_17968	openGene2openGene	T1D
metabolic	Hepatocytes	rs12445568	chr16	30985551	rs12443627	ENSG00000131797	ENST00000691015	CLUHP3	30984905	30986369	Hepatocytes_28935	openGene2openGene	PSO
metabolic	Hepatocytes	rs9611565	chr22	41414166	rs132920	ENSG00000100412	ENST00000676792	ACO2	41413489	41414794	Hepatocytes_49590	ocr2openGene	VIT
metabolic	Hepatocytes	rs112006329	chr11	615011	rs12272434	ENSG00000177106	ENST00000524763	EPS8L2	614659	616222	Hepatocytes_11947	openGene2openGene	SLE
metabolic	Hepatocytes	rs1516971	chr8	128540610	rs2392944	ENSG00000249375	ENST00000518376	CASC11	128540399	128540814	Hepatocytes_77375	ocr2openGene	RA
metabolic	Hepatocytes	rs1516971	chr8	128540210	rs13328404	ENSG00000249375	ENST00000519071	CASC11	128539735	128540242	Hepatocytes_77374	ocr2openGene	RA
metabolic	Hepatocytes	rs2038255	chr14	35122110	rs28365850	ENSG00000100883	ENST00000216774	SRP54	35121620	35122953	Hepatocytes_22917	openGene2openGene	ECZ
metabolic	Hepatocytes	rs1516971	chr8	128540210	rs13328404	ENSG00000249375	ENST00000518376	CASC11	128539735	128540242	Hepatocytes_77374	ocr2openGene	RA
metabolic	Hepatocytes	rs2017445	chr12	56041720	rs705705	ENSG00000065357	ENST00000551615	DGKA	56041460	56042371	Hepatocytes_17965	openGene2openGene	VIT
metabolic	Hepatocytes	rs12445568	chr16	30985551	rs12443627	ENSG00000131797	ENST00000532304	CLUHP3	30984905	30986369	Hepatocytes_28935	openGene2openGene	PSO
metabolic	Hepatocytes	rs3197999	chr3	48685869	rs6792510	ENSG00000178057	ENST00000326925	NDUFAF3	48685522	48686361	Hepatocytes_51507	openGene2openGene	IBD
metabolic	Hepatocytes	rs11246217	chr11	615010	rs12290989	ENSG00000177106	ENST00000534755	EPS8L2	614659	616222	Hepatocytes_11947	openGene2openGene	SLE
metabolic	Hepatocytes	rs1701704	chr12	56041628	rs705704	ENSG00000139531	ENST00000266971	SUOX	56041460	56042371	Hepatocytes_17965	openGene2openGene	T1D
metabolic	Hepatocytes	rs112006329	chr11	615010	rs12290989	ENSG00000161328	ENST00000270115	LRRC56	614659	616222	Hepatocytes_11947	openGene2openGene	SLE
metabolic	Hepatocytes	rs112006329	chr11	615010	rs12290989	ENSG00000177106	ENST00000524763	EPS8L2	614659	616222	Hepatocytes_11947	openGene2openGene	SLE
metabolic	Hepatocytes	rs773125	chr12	56007301	rs10876864	ENSG00000197728	ENST00000356464	RPS26	56006890	56008035	Hepatocytes_17963	openGene2openGene	RA
metabolic	Hepatocytes	rs1736137	chr21	15455916	rs1736157	ENSG00000180530	ENST00000400202	NRIP1	15455706	15456392	Hepatocytes_47485	ocr2openGene	CRO
metabolic	Hepatocytes	rs4690229	chr4	973657	rs13137144	ENSG00000145217	ENST00000398516	SLC26A1	972678	973969	Hepatocytes_55791	openGene2openGene	SLE
metabolic	Hepatocytes	rs72698115	chr1	154420198	rs35402075	ENSG00000228013	ENST00000424435	IL6R-AS1	154420187	154420509	Hepatocytes_4552	ocr2openGene	JIA
metabolic	Hepatocytes	rs9611565	chr22	41413633	rs202635	ENSG00000100412	ENST00000676959	ACO2	41413489	41414794	Hepatocytes_49590	ocr2openGene	VIT
metabolic	Hepatocytes	rs2017445	chr12	56041720	rs705705	ENSG00000065357	ENST00000548407	DGKA	56041460	56042371	Hepatocytes_17965	openGene2openGene	VIT
metabolic	Hepatocytes	rs2495365	chr1	2547072	rs2477678	ENSG00000157870	ENST00000378424	PRXL2B	2545956	2547324	Hepatocytes_147	openGene2openGene	UC
metabolic	Hepatocytes	rs6752107	chr2	233252023	rs10199278	ENSG00000204120	ENST00000421433	GIGYF2	233251387	233252086	Hepatocytes_44929	openGene2openGene	CRO
metabolic	Hepatocytes	rs3783782	chr14	61461588	rs59078142	ENSG00000186369	ENST00000555934	LINC00643	61461318	61461672	Hepatocytes_23544	openGene2openGene	RA
metabolic	Hepatocytes	rs9611565	chr22	41413899	rs132919	ENSG00000100412	ENST00000679311	ACO2	41413489	41414794	Hepatocytes_49590	ocr2openGene	VIT
metabolic	Hepatocytes	rs112006329	chr11	575800	rs34793529	ENSG00000177106	ENST00000526380	EPS8L2	575428	576743	Hepatocytes_11940	openGene2openGene	SLE
metabolic	Hepatocytes	rs112006329	chr11	613757	rs59115876	ENSG00000161328	ENST00000270115	LRRC56	613395	614128	Hepatocytes_11946	openGene2openGene	SLE
metabolic	Hepatocytes	rs34840245	chr6	34757701	rs7743724	ENSG00000064995	ENST00000693593	TAF11	34756490	34757725	Hepatocytes_65715	openGene2openGene	SLE
metabolic	Hepatocytes	rs9469899	chr6	34792104	rs13215181	ENSG00000064995	ENST00000691871	TAF11	34791437	34793185	Hepatocytes_65716	openGene2openGene	GD
metabolic	Hepatocytes	rs4690229	chr4	973657	rs13137144	ENSG00000145217	ENST00000622731	SLC26A1	972678	973969	Hepatocytes_55791	openGene2openGene	SLE
metabolic	Hepatocytes	rs9259819	chr6	29926662	rs115143393	ENSG00000285799	ENST00000432679	ENSG00000285799	29926029	29927379	Hepatocytes_65420	openGene2openGene	ALG
metabolic	Hepatocytes	rs112006329	chr11	575800	rs34793529	ENSG00000177106	ENST00000526198	EPS8L2	575428	576743	Hepatocytes_11940	openGene2openGene	SLE
metabolic	Hepatocytes	rs1516971	chr8	128543478	rs2138636	ENSG00000249375	ENST00000519071	CASC11	128543364	128543632	Hepatocytes_77376	ocr2openGene	RA
metabolic	Hepatocytes	rs12946510	chr17	39754115	rs2941522	ENSG00000161395	ENST00000300658	PGAP3	39753803	39754874	Hepatocytes_32023	ocr2openGene	MS
metabolic	Hepatocytes	rs11246217	chr11	615010	rs12290989	ENSG00000177106	ENST00000524763	EPS8L2	614659	616222	Hepatocytes_11947	openGene2openGene	SLE
metabolic	Hepatocytes	rs773125	chr12	56042145	rs1131017	ENSG00000065357	ENST00000548549	DGKA	56041460	56042371	Hepatocytes_17965	openGene2openGene	RA
metabolic	Hepatocytes	rs12445568	chr16	30985550	rs12443808	ENSG00000131797	ENST00000691015	CLUHP3	30984905	30986369	Hepatocytes_28935	openGene2openGene	PSO
metabolic	Hepatocytes	rs11246217	chr11	575800	rs34793529	ENSG00000177106	ENST00000526380	EPS8L2	575428	576743	Hepatocytes_11940	openGene2openGene	SLE
metabolic	Hepatocytes	rs3197999	chr3	48685869	rs6792510	ENSG00000178057	ENST00000326912	NDUFAF3	48685522	48686361	Hepatocytes_51507	openGene2openGene	IBD
metabolic	Hepatocytes	rs773125	chr12	56042145	rs1131017	ENSG00000065357	ENST00000548479	DGKA	56041460	56042371	Hepatocytes_17965	openGene2openGene	RA
metabolic	Hepatocytes	rs2495365	chr1	2547072	rs2477678	ENSG00000157870	ENST00000537325	PRXL2B	2545956	2547324	Hepatocytes_147	openGene2openGene	UC
metabolic	Hepatocytes	rs11246217	chr11	613757	rs59115876	ENSG00000177106	ENST00000524763	EPS8L2	613395	614128	Hepatocytes_11946	openGene2openGene	SLE
metabolic	Hepatocytes	rs6752107	chr2	233253507	rs6745825	ENSG00000204120	ENST00000430720	GIGYF2	233253483	233253769	Hepatocytes_44930	openGene2openGene	CRO
metabolic	Hepatocytes	rs1736137	chr21	15455916	rs1736157	ENSG00000180530	ENST00000400199	NRIP1	15455706	15456392	Hepatocytes_47485	ocr2openGene	CRO
metabolic	Hepatocytes	rs2017445	chr12	56041628	rs705704	ENSG00000065357	ENST00000547535	DGKA	56041460	56042371	Hepatocytes_17965	openGene2openGene	VIT
metabolic	Hepatocytes	rs1516971	chr8	128539956	rs10113762	ENSG00000249375	ENST00000518376	CASC11	128539735	128540242	Hepatocytes_77374	ocr2openGene	RA
metabolic	Hepatocytes	rs10790268	chr11	118790689	rs57494551	ENSG00000186174	ENST00000683865	BCL9L	118790407	118791408	Hepatocytes_15688	openGene2openGene	RA
metabolic	Hepatocytes	rs112006329	chr11	612843	rs10902178	ENSG00000161328	ENST00000270115	LRRC56	612597	612921	Hepatocytes_11945	openGene2openGene	SLE
metabolic	Hepatocytes	rs6752107	chr2	233253507	rs6745825	ENSG00000204120	ENST00000421433	GIGYF2	233253483	233253769	Hepatocytes_44930	openGene2openGene	CRO
metabolic	Hepatocytes	rs28449958	chr16	28822933	rs201131521	ENSG00000167371	ENST00000637064	PRRT2	28822515	28823238	Hepatocytes_28789	openGene2openGene	IBD
metabolic	Hepatocytes	rs11059927	chr12	128824136	rs12815929	ENSG00000139370	ENST00000366292	SLC15A4	128823208	128824335	Hepatocytes_20230	openGene2openGene	SLE
metabolic	Hepatocytes	rs2017445	chr12	56041628	rs705704	ENSG00000065357	ENST00000549323	DGKA	56041460	56042371	Hepatocytes_17965	openGene2openGene	VIT
metabolic	Hepatocytes	rs112006329	chr11	575800	rs34793529	ENSG00000177106	ENST00000530636	EPS8L2	575428	576743	Hepatocytes_11940	openGene2openGene	SLE
metabolic	Hepatocytes	rs4690229	chr4	973551	rs113075206	ENSG00000145217	ENST00000361661	SLC26A1	972678	973969	Hepatocytes_55791	openGene2openGene	SLE
metabolic	Hepatocytes	rs2017445	chr12	56041720	rs705705	ENSG00000065357	ENST00000394147	DGKA	56041460	56042371	Hepatocytes_17965	openGene2openGene	VIT
metabolic	Hepatocytes	rs7948458	chr11	2143103	rs4244809	ENSG00000227306	ENST00000436539	LINC02708	2142862	2143182	Hepatocytes_12060	openGene2openGene	T1D
metabolic	Hepatocytes	rs1385374	chr12	128824136	rs12815929	ENSG00000139370	ENST00000366292	SLC15A4	128823208	128824335	Hepatocytes_20230	openGene2openGene	SLE
metabolic	Hepatocytes	rs9259819	chr6	29926060	rs2517778	ENSG00000285799	ENST00000432679	ENSG00000285799	29926029	29927379	Hepatocytes_65420	openGene2openGene	ALG
metabolic	Hepatocytes	rs11643872	chr16	30958165	rs11643872	ENSG00000167395	ENST00000300850	ZNF646	30957035	30958600	Hepatocytes_28934	openGene2openGene	GD
metabolic	Hepatocytes	rs2495365	chr1	2547072	rs2477678	ENSG00000157870	ENST00000378425	PRXL2B	2545956	2547324	Hepatocytes_147	openGene2openGene	UC
metabolic	Hepatocytes	rs11246217	chr11	575800	rs34793529	ENSG00000177106	ENST00000526198	EPS8L2	575428	576743	Hepatocytes_11940	openGene2openGene	SLE
metabolic	Hepatocytes	rs11246217	chr11	612843	rs10902178	ENSG00000161328	ENST00000270115	LRRC56	612597	612921	Hepatocytes_11945	openGene2openGene	SLE
metabolic	Hepatocytes	rs11246217	chr11	613757	rs59115876	ENSG00000161328	ENST00000270115	LRRC56	613395	614128	Hepatocytes_11946	openGene2openGene	SLE
metabolic	Hepatocytes	rs1463485	chr17	75855710	rs1463485	ENSG00000132475	ENST00000254810	H3-3B	75854965	75856250	Hepatocytes_33359	openGene2openGene	SLE
metabolic	Hepatocytes	rs2495365	chr1	2548544	rs1974044	ENSG00000157870	ENST00000444521	PRXL2B	2547996	2549109	Hepatocytes_148	openGene2openGene	UC
metabolic	Hepatocytes	rs1463485	chr17	75855927	rs936394	ENSG00000132475	ENST00000254810	H3-3B	75854965	75856250	Hepatocytes_33359	openGene2openGene	SLE
metabolic	Hepatocytes	rs2017445	chr12	56041720	rs705705	ENSG00000065357	ENST00000555025	DGKA	56041460	56042371	Hepatocytes_17965	openGene2openGene	VIT
metabolic	Hepatocytes	rs4690229	chr4	973551	rs113075206	ENSG00000145217	ENST00000398520	SLC26A1	972678	973969	Hepatocytes_55791	openGene2openGene	SLE
metabolic	Hepatocytes	rs9469899	chr6	34792107	rs6934662	ENSG00000064995	ENST00000691871	TAF11	34791437	34793185	Hepatocytes_65716	openGene2openGene	GD
metabolic	Hepatocytes	rs4690229	chr4	973657	rs13137144	ENSG00000145217	ENST00000398520	SLC26A1	972678	973969	Hepatocytes_55791	openGene2openGene	SLE
metabolic	Hepatocytes	rs1516971	chr8	128539894	rs10098999	ENSG00000249375	ENST00000519071	CASC11	128539735	128540242	Hepatocytes_77374	ocr2openGene	RA
metabolic	Hepatocytes	rs1516971	chr8	128555046	rs6651253	ENSG00000249375	ENST00000519071	CASC11	128554785	128555506	Hepatocytes_77377	ocr2openGene	RA
metabolic	Hepatocytes	rs773125	chr12	56042145	rs1131017	ENSG00000065357	ENST00000548378	DGKA	56041460	56042371	Hepatocytes_17965	openGene2openGene	RA
metabolic	Hepatocytes	rs7723899	chr5	96936824	rs3842058	ENSG00000246763	ENST00000505362	RGMB-AS1	96935640	96936839	Hepatocytes_62022	openGene2openGene	CRO
metabolic	Hepato_iPSC	rs10790268	chr11	118790689	rs57494551	ENSG00000186174	ENST00000526143	BCL9L	118790427	118791363	iPSC_Hepatocytes_15136	openGene2openGene	RA
metabolic	Hepato_iPSC	rs10790268	chr11	118790689	rs57494551	ENSG00000186174	ENST00000527266	BCL9L	118790427	118791363	iPSC_Hepatocytes_15136	openGene2openGene	RA
metabolic	Hepato_iPSC	rs5743618	chr4	38783057	rs10034903	ENSG00000197712	ENST00000515037	FAM114A1	38782894	38783127	iPSC_Hepatocytes_54895	openGene2openGene	ALG
metabolic	Hepato_iPSC	rs10790268	chr11	118790689	rs57494551	ENSG00000186174	ENST00000334801	BCL9L	118790427	118791363	iPSC_Hepatocytes_15136	openGene2openGene	RA
metabolic	Hepato_iPSC	rs3197999	chr3	50299601	rs34136796	ENSG00000186792	ENST00000415204	HYAL3	50299103	50299945	iPSC_Hepatocytes_49245	openGene2openGene	IBD
metabolic	Hepato_iPSC	rs10790268	chr11	118790689	rs57494551	ENSG00000186174	ENST00000530293	BCL9L	118790427	118791363	iPSC_Hepatocytes_15136	openGene2openGene	RA
metabolic	Hepato_iPSC	rs5743618	chr4	38783103	rs10004195	ENSG00000197712	ENST00000515037	FAM114A1	38782894	38783127	iPSC_Hepatocytes_54895	openGene2openGene	ALG
metabolic	Hepato_iPSC	rs5743618	chr4	38783103	rs10004195	ENSG00000197712	ENST00000510213	FAM114A1	38782894	38783127	iPSC_Hepatocytes_54895	openGene2openGene	ALG
metabolic	Hepato_iPSC	rs10876864	chr12	56042145	rs1131017	ENSG00000170515	ENST00000553057	PA2G4	56041488	56042389	iPSC_Hepatocytes_17484	openGene2openGene	ALG
metabolic	Hepato_iPSC	rs2038255	chr14	35122110	rs28365850	ENSG00000100883	ENST00000679045	SRP54	35121648	35123054	iPSC_Hepatocytes_23079	openGene2openGene	ECZ
metabolic	Hepato_iPSC	rs2038255	chr14	35122110	rs28365850	ENSG00000100883	ENST00000678477	SRP54	35121648	35123054	iPSC_Hepatocytes_23079	openGene2openGene	ECZ
metabolic	Hepato_iPSC	rs3197999	chr3	50299601	rs34136796	ENSG00000186792	ENST00000450982	HYAL3	50299103	50299945	iPSC_Hepatocytes_49245	openGene2openGene	IBD
metabolic	Hepato_iPSC	rs3197999	chr3	50292395	rs1076872	ENSG00000186792	ENST00000513170	HYAL3	50292019	50292777	iPSC_Hepatocytes_49244	openGene2openGene	IBD
metabolic	Hepato_iPSC	rs12445568	chr16	30985551	rs12443627	ENSG00000178226	ENST00000418068	PRSS36	30985399	30985744	iPSC_Hepatocytes_28296	openGene2openGene	PSO
metabolic	Hepato_iPSC	rs34835	chr16	28554346	rs7191618	ENSG00000188603	ENST00000628023	CLN3	28553781	28554660	iPSC_Hepatocytes_28187	openGene2openGene	T1D
metabolic	Hepato_iPSC	rs250308	chr5	119355998	rs3797339	ENSG00000145779	ENST00000274456	TNFAIP8	119355670	119356535	iPSC_Hepatocytes_62957	openGene2openGene	ALG
metabolic	Hepato_iPSC	rs5743618	chr4	38783012	rs10012017	ENSG00000197712	ENST00000515037	FAM114A1	38782894	38783127	iPSC_Hepatocytes_54895	openGene2openGene	ALG
metabolic	Hepato_iPSC	rs10876864	chr12	56080024	rs7297175	ENSG00000170515	ENST00000552766	PA2G4	56078974	56081078	iPSC_Hepatocytes_17486	openGene2openGene	ALG
metabolic	Hepato_iPSC	rs2017445	chr12	56041628	rs705704	ENSG00000170473	ENST00000454792	PYM1	56041488	56042389	iPSC_Hepatocytes_17484	openGene2openGene	VIT
metabolic	Hepato_iPSC	rs7679	chr20	45934368	rs1057208	ENSG00000100979	ENST00000354050	PLTP	45934174	45935625	iPSC_Hepatocytes_45345	openGene2openGene	SLE
metabolic	Hepato_iPSC	rs34835	chr16	28554346	rs7191618	ENSG00000188603	ENST00000568443	CLN3	28553781	28554660	iPSC_Hepatocytes_28187	openGene2openGene	T1D
metabolic	Hepato_iPSC	rs3197999	chr3	50292395	rs1076872	ENSG00000186792	ENST00000359051	HYAL3	50292019	50292777	iPSC_Hepatocytes_49244	openGene2openGene	IBD
metabolic	Hepato_iPSC	rs2038255	chr14	35122110	rs28365850	ENSG00000100883	ENST00000677621	SRP54	35121648	35123054	iPSC_Hepatocytes_23079	openGene2openGene	ECZ
metabolic	Hepato_iPSC	rs10876864	chr12	56080024	rs7297175	ENSG00000170515	ENST00000551061	PA2G4	56078974	56081078	iPSC_Hepatocytes_17486	openGene2openGene	ALG
metabolic	Hepato_iPSC	rs3197999	chr3	50299601	rs34136796	ENSG00000186792	ENST00000513170	HYAL3	50299103	50299945	iPSC_Hepatocytes_49245	openGene2openGene	IBD
metabolic	Hepato_iPSC	rs2038255	chr14	35122110	rs28365850	ENSG00000100883	ENST00000553923	SRP54	35121648	35123054	iPSC_Hepatocytes_23079	openGene2openGene	ECZ
metabolic	Hepato_iPSC	rs6738825	chr2	197785535	rs771018	ENSG00000144381	ENST00000452200	HSPD1	197785316	197786884	iPSC_Hepatocytes_42640	openGene2openGene	SLE
metabolic	Hepato_iPSC	rs2196171	chr2	197785535	rs771018	ENSG00000144381	ENST00000430176	HSPD1	197785316	197786884	iPSC_Hepatocytes_42640	openGene2openGene	SLE
metabolic	Hepato_iPSC	rs5743618	chr4	38783103	rs10004195	ENSG00000197712	ENST00000358869	FAM114A1	38782894	38783127	iPSC_Hepatocytes_54895	openGene2openGene	ALG
metabolic	Hepato_iPSC	rs10790268	chr11	118790689	rs57494551	ENSG00000186174	ENST00000683865	BCL9L	118790427	118791363	iPSC_Hepatocytes_15136	openGene2openGene	RA
metabolic	Hepato_iPSC	rs2038255	chr14	35122110	rs28365850	ENSG00000151327	ENST00000553955	FAM177A1	35121648	35123054	iPSC_Hepatocytes_23079	openGene2openGene	ECZ
metabolic	Hepato_iPSC	rs3197999	chr3	50299601	rs34136796	ENSG00000186792	ENST00000621157	HYAL3	50299103	50299945	iPSC_Hepatocytes_49245	openGene2openGene	IBD
metabolic	Hepato_iPSC	rs10876864	chr12	56080024	rs7297175	ENSG00000170515	ENST00000550166	PA2G4	56078974	56081078	iPSC_Hepatocytes_17486	openGene2openGene	ALG
metabolic	Hepato_iPSC	rs1701704	chr12	56080696	rs4759229	ENSG00000229117	ENST00000546485	RPL41	56078974	56081078	iPSC_Hepatocytes_17486	openGene2openGene	T1D
metabolic	Hepato_iPSC	rs9469899	chr6	34792806	rs7752522	ENSG00000124562	ENST00000474635	SNRPC	34791471	34793007	iPSC_Hepatocytes_66084	openGene2openGene	GD
metabolic	Hepato_iPSC	rs5743618	chr4	38783012	rs10012017	ENSG00000197712	ENST00000358869	FAM114A1	38782894	38783127	iPSC_Hepatocytes_54895	openGene2openGene	ALG
metabolic	Hepato_iPSC	rs9469899	chr6	34792959	rs11757370	ENSG00000124562	ENST00000474635	SNRPC	34791471	34793007	iPSC_Hepatocytes_66084	openGene2openGene	GD
metabolic	Hepato_iPSC	rs34840245	chr6	34887971	rs1051115	ENSG00000124678	ENST00000444780	TCP11	34887677	34888456	iPSC_Hepatocytes_66085	openGene2openGene	SLE
metabolic	Hepato_iPSC	rs3197999	chr3	50299601	rs34136796	ENSG00000186792	ENST00000359051	HYAL3	50299103	50299945	iPSC_Hepatocytes_49245	openGene2openGene	IBD
metabolic	Hepato_iPSC	rs2017445	chr12	56041720	rs705705	ENSG00000170473	ENST00000398213	PYM1	56041488	56042389	iPSC_Hepatocytes_17484	openGene2openGene	VIT
metabolic	Hepato_iPSC	rs2038255	chr14	35122110	rs28365850	ENSG00000100883	ENST00000546080	SRP54	35121648	35123054	iPSC_Hepatocytes_23079	openGene2openGene	ECZ
metabolic	Hepato_iPSC	rs61759532	chr17	7337072	rs61759532	ENSG00000182896	ENST00000389982	TMEM95	7336437	7337377	iPSC_Hepatocytes_29858	openGene2openGene	T1D
metabolic	Hepato_iPSC	rs12445568	chr16	30985550	rs12443808	ENSG00000178226	ENST00000418068	PRSS36	30985399	30985744	iPSC_Hepatocytes_28296	openGene2openGene	PSO
metabolic	Hepato_iPSC	rs28449958	chr16	28863226	rs62037367	ENSG00000260442	ENST00000686664	ATP2A1-AS1	28863204	28864531	iPSC_Hepatocytes_28193	openGene2openGene	IBD
metabolic	Hepato_iPSC	rs3197999	chr3	50299601	rs34136796	ENSG00000186792	ENST00000336307	HYAL3	50299103	50299945	iPSC_Hepatocytes_49245	openGene2openGene	IBD
metabolic	Hepato_iPSC	rs34835	chr16	28554346	rs7191618	ENSG00000188603	ENST00000635958	CLN3	28553781	28554660	iPSC_Hepatocytes_28187	openGene2openGene	T1D
metabolic	Hepato_iPSC	rs12445568	chr16	30985551	rs12443627	ENSG00000178226	ENST00000561897	PRSS36	30985399	30985744	iPSC_Hepatocytes_28296	openGene2openGene	PSO
metabolic	Hepato_iPSC	rs2304206	chr19	49677009	rs975484	ENSG00000126456	ENST00000596788	IRF3	49676621	49677352	iPSC_Hepatocytes_36449	openGene2openGene	VIT
metabolic	Hepato_iPSC	rs2196171	chr2	197785535	rs771018	ENSG00000144381	ENST00000345042	HSPD1	197785316	197786884	iPSC_Hepatocytes_42640	openGene2openGene	SLE
metabolic	Hepato_iPSC	rs7679	chr20	45934368	rs1057208	ENSG00000100979	ENST00000477313	PLTP	45934174	45935625	iPSC_Hepatocytes_45345	openGene2openGene	SLE
metabolic	Hepato_iPSC	rs2017445	chr12	56041628	rs705704	ENSG00000170473	ENST00000398213	PYM1	56041488	56042389	iPSC_Hepatocytes_17484	openGene2openGene	VIT
metabolic	Hepato_iPSC	rs2017445	chr12	56041720	rs705705	ENSG00000170473	ENST00000302533	PYM1	56041488	56042389	iPSC_Hepatocytes_17484	openGene2openGene	VIT
metabolic	Hepato_iPSC	rs5743618	chr4	38783057	rs10034903	ENSG00000197712	ENST00000358869	FAM114A1	38782894	38783127	iPSC_Hepatocytes_54895	openGene2openGene	ALG
metabolic	Hepato_iPSC	rs28449958	chr16	28863883	rs11864750	ENSG00000168488	ENST00000325215	ATXN2L	28863204	28864531	iPSC_Hepatocytes_28193	openGene2openGene	IBD
metabolic	Hepato_iPSC	rs2038255	chr14	35122110	rs28365850	ENSG00000151327	ENST00000553852	FAM177A1	35121648	35123054	iPSC_Hepatocytes_23079	openGene2openGene	ECZ
metabolic	Hepato_iPSC	rs7187776	chr16	28846324	rs7187776	ENSG00000261766	ENST00000567731	ENSG00000261766	28845972	28846870	iPSC_Hepatocytes_28192	openGene2openGene	T1D
metabolic	Hepato_iPSC	rs2017445	chr12	56041720	rs705705	ENSG00000170473	ENST00000549939	PYM1	56041488	56042389	iPSC_Hepatocytes_17484	openGene2openGene	VIT
metabolic	Hepato_iPSC	rs7679	chr20	45934368	rs1057208	ENSG00000100979	ENST00000372420	PLTP	45934174	45935625	iPSC_Hepatocytes_45345	openGene2openGene	SLE
metabolic	Hepato_iPSC	rs2038255	chr14	35122110	rs28365850	ENSG00000100883	ENST00000677561	SRP54	35121648	35123054	iPSC_Hepatocytes_23079	openGene2openGene	ECZ
metabolic	Hepato_iPSC	rs2038255	chr14	35122110	rs28365850	ENSG00000151327	ENST00000556858	FAM177A1	35121648	35123054	iPSC_Hepatocytes_23079	openGene2openGene	ECZ
metabolic	Hepato_iPSC	rs5743618	chr4	38783012	rs10012017	ENSG00000197712	ENST00000510213	FAM114A1	38782894	38783127	iPSC_Hepatocytes_54895	openGene2openGene	ALG
metabolic	Hepato_iPSC	rs2038255	chr14	35122110	rs28365850	ENSG00000100883	ENST00000554803	SRP54	35121648	35123054	iPSC_Hepatocytes_23079	openGene2openGene	ECZ
metabolic	Hepato_iPSC	rs10883723	chr10	102503918	rs3818470	ENSG00000156398	ENST00000602831	SFXN2	102503676	102504382	iPSC_Hepatocytes_10403	openGene2openGene	ALG
metabolic	Hepato_iPSC	rs3197999	chr3	49358927	rs3811699	ENSG00000173402	ENST00000538711	DAG1	49357496	49359066	iPSC_Hepatocytes_49201	openGene2openGene	IBD
metabolic	Hepato_iPSC	rs34835	chr16	28554346	rs7191618	ENSG00000188603	ENST00000568558	CLN3	28553781	28554660	iPSC_Hepatocytes_28187	openGene2openGene	T1D
metabolic	Hepato_iPSC	rs2304206	chr19	49665614	rs2304206	ENSG00000142541	ENST00000476268	RPL13A	49665509	49666292	iPSC_Hepatocytes_36446	openGene2openGene	VIT
metabolic	Hepato_iPSC	rs2304206	chr19	49665763	rs2304204	ENSG00000142541	ENST00000476268	RPL13A	49665509	49666292	iPSC_Hepatocytes_36446	openGene2openGene	VIT
metabolic	Hepato_iPSC	rs2304206	chr19	49665670	rs2304205	ENSG00000142541	ENST00000678713	RPL13A	49665509	49666292	iPSC_Hepatocytes_36446	openGene2openGene	VIT
metabolic	Hepato_iPSC	rs112006329	chr11	575408	rs56333810	ENSG00000185507	ENST00000527160	IRF7	575214	576709	iPSC_Hepatocytes_11339	openGene2openGene	SLE
metabolic	Hepato_iPSC	rs2038255	chr14	35122110	rs28365850	ENSG00000100883	ENST00000678963	SRP54	35121648	35123054	iPSC_Hepatocytes_23079	openGene2openGene	ECZ
metabolic	Hepato_iPSC	rs5743618	chr4	38783057	rs10034903	ENSG00000197712	ENST00000510213	FAM114A1	38782894	38783127	iPSC_Hepatocytes_54895	openGene2openGene	ALG
metabolic	Hepato_iPSC	rs2017445	chr12	56041628	rs705704	ENSG00000205323	ENST00000336133	SARNP	56041488	56042389	iPSC_Hepatocytes_17484	openGene2openGene	VIT
metabolic	Hepato_iPSC	rs2017445	chr12	56041720	rs705705	ENSG00000205323	ENST00000552884	SARNP	56041488	56042389	iPSC_Hepatocytes_17484	openGene2openGene	VIT
metabolic	Hepato_iPSC	rs3197999	chr3	50299601	rs34136796	ENSG00000243477	ENST00000443094	NAA80	50299103	50299945	iPSC_Hepatocytes_49245	openGene2openGene	IBD
metabolic	Hepato_iPSC	rs34835	chr16	28554346	rs7191618	ENSG00000188603	ENST00000637184	CLN3	28553781	28554660	iPSC_Hepatocytes_28187	openGene2openGene	T1D
metabolic	Hepato_iPSC	rs11246217	chr11	575800	rs34793529	ENSG00000185507	ENST00000525750	IRF7	575214	576709	iPSC_Hepatocytes_11339	openGene2openGene	SLE
metabolic	Hepato_iPSC	rs2017445	chr12	56041628	rs705704	ENSG00000170473	ENST00000549939	PYM1	56041488	56042389	iPSC_Hepatocytes_17484	openGene2openGene	VIT
metabolic	Hepato_iPSC	rs13205210	chr6	34887971	rs1051115	ENSG00000124678	ENST00000373979	TCP11	34887677	34888456	iPSC_Hepatocytes_66085	openGene2openGene	SLE
metabolic	Hepato_iPSC	rs6738825	chr2	197785535	rs771018	ENSG00000144381	ENST00000345042	HSPD1	197785316	197786884	iPSC_Hepatocytes_42640	openGene2openGene	SLE
metabolic	Hepato_iPSC	rs10883723	chr10	102502871	rs2296590	ENSG00000156398	ENST00000602287	SFXN2	102502618	102503085	iPSC_Hepatocytes_10402	openGene2openGene	ALG
metabolic	Hepato_iPSC	rs3801810	chr7	26865151	rs73069540	ENSG00000233429	ENST00000434063	HOTAIRM1	26864171	26865198	iPSC_Hepatocytes_71248	openGene2openGene	CRO
metabolic	Hepato_iPSC	rs12445568	chr16	30985550	rs12443808	ENSG00000178226	ENST00000562390	PRSS36	30985399	30985744	iPSC_Hepatocytes_28296	openGene2openGene	PSO
metabolic	Hepato_iPSC	rs34835	chr16	28554346	rs7191618	ENSG00000188603	ENST00000636977	CLN3	28553781	28554660	iPSC_Hepatocytes_28187	openGene2openGene	T1D
metabolic	Hepato_iPSC	rs2304206	chr19	49665614	rs2304206	ENSG00000142541	ENST00000678713	RPL13A	49665509	49666292	iPSC_Hepatocytes_36446	openGene2openGene	VIT
metabolic	Hepato_iPSC	rs10876864	chr12	56080024	rs7297175	ENSG00000170515	ENST00000303305	PA2G4	56078974	56081078	iPSC_Hepatocytes_17486	openGene2openGene	ALG
metabolic	Hepato_iPSC	rs250308	chr5	119355086	rs3813308	ENSG00000145779	ENST00000415806	TNFAIP8	119355002	119355510	iPSC_Hepatocytes_62956	openGene2openGene	ALG
metabolic	Hepato_iPSC	rs13205210	chr6	34887971	rs1051115	ENSG00000124678	ENST00000505911	TCP11	34887677	34888456	iPSC_Hepatocytes_66085	openGene2openGene	SLE
metabolic	Hepato_iPSC	rs2017445	chr12	56041720	rs705705	ENSG00000205323	ENST00000546604	SARNP	56041488	56042389	iPSC_Hepatocytes_17484	openGene2openGene	VIT
metabolic	Hepato_iPSC	rs10876864	chr12	56042145	rs1131017	ENSG00000170515	ENST00000550166	PA2G4	56041488	56042389	iPSC_Hepatocytes_17484	openGene2openGene	ALG
metabolic	Hepato_iPSC	rs1701704	chr12	56080595	rs3741499	ENSG00000257449	ENST00000551846	ENSG00000257449	56078974	56081078	iPSC_Hepatocytes_17486	openGene2openGene	T1D
metabolic	Hepato_iPSC	rs28449958	chr16	28863801	rs7198606	ENSG00000260442	ENST00000686664	ATP2A1-AS1	28863204	28864531	iPSC_Hepatocytes_28193	openGene2openGene	IBD
metabolic	Hepato_iPSC	rs2196171	chr2	197785535	rs771018	ENSG00000144381	ENST00000679291	HSPD1	197785316	197786884	iPSC_Hepatocytes_42640	openGene2openGene	SLE
metabolic	Hepato_iPSC	rs34840245	chr6	34887971	rs1051115	ENSG00000124678	ENST00000412155	TCP11	34887677	34888456	iPSC_Hepatocytes_66085	openGene2openGene	SLE
metabolic	Hepato_iPSC	rs12445568	chr16	30985550	rs12443808	ENSG00000178226	ENST00000562368	PRSS36	30985399	30985744	iPSC_Hepatocytes_28296	openGene2openGene	PSO
metabolic	Hepato_iPSC	rs2017445	chr12	56041720	rs705705	ENSG00000170473	ENST00000454792	PYM1	56041488	56042389	iPSC_Hepatocytes_17484	openGene2openGene	VIT
metabolic	Hepato_iPSC	rs2038255	chr14	35122110	rs28365850	ENSG00000100883	ENST00000556994	SRP54	35121648	35123054	iPSC_Hepatocytes_23079	openGene2openGene	ECZ
metabolic	Hepato_iPSC	rs2233424	chr6	44298181	rs79254974	ENSG00000178233	ENST00000451188	TMEM151B	44296953	44298313	iPSC_Hepatocytes_66372	openGene2openGene	RA
metabolic	Hepato_iPSC	rs34840245	chr6	34887971	rs1051115	ENSG00000124678	ENST00000507706	TCP11	34887677	34888456	iPSC_Hepatocytes_66085	openGene2openGene	SLE
metabolic	Hepato_iPSC	rs34835	chr16	28554346	rs7191618	ENSG00000188603	ENST00000565688	CLN3	28553781	28554660	iPSC_Hepatocytes_28187	openGene2openGene	T1D
metabolic	Hepato_iPSC	rs2017445	chr12	56041628	rs705704	ENSG00000170473	ENST00000302533	PYM1	56041488	56042389	iPSC_Hepatocytes_17484	openGene2openGene	VIT
metabolic	Hepato_iPSC	rs12445568	chr16	31033362	rs58726213	ENSG00000103496	ENST00000461455	STX4	31032700	31034477	iPSC_Hepatocytes_28299	openGene2openGene	PSO
metabolic	Hepato_iPSC	rs7120737	chr11	47565510	rs11039300	ENSG00000123444	ENST00000534239	KBTBD4	47564980	47566412	iPSC_Hepatocytes_12904	openGene2openGene	MS
metabolic	Hepato_iPSC	rs13205210	chr6	34887971	rs1051115	ENSG00000124678	ENST00000311875	TCP11	34887677	34888456	iPSC_Hepatocytes_66085	openGene2openGene	SLE
metabolic	Hepato_iPSC	rs2304206	chr19	49677009	rs975484	ENSG00000126456	ENST00000598108	IRF3	49676621	49677352	iPSC_Hepatocytes_36449	openGene2openGene	VIT
metabolic	Hepato_iPSC	rs34840245	chr6	34887971	rs1051115	ENSG00000124678	ENST00000505911	TCP11	34887677	34888456	iPSC_Hepatocytes_66085	openGene2openGene	SLE
metabolic	Hepato_iPSC	rs773125	chr12	56042145	rs1131017	ENSG00000197728	ENST00000646449	RPS26	56041488	56042389	iPSC_Hepatocytes_17484	openGene2openGene	RA
metabolic	Hepato_iPSC	rs10876864	chr12	56080024	rs7297175	ENSG00000170515	ENST00000553057	PA2G4	56078974	56081078	iPSC_Hepatocytes_17486	openGene2openGene	ALG
metabolic	Hepato_iPSC	rs1701704	chr12	56080595	rs3741499	ENSG00000229117	ENST00000358888	RPL41	56078974	56081078	iPSC_Hepatocytes_17486	openGene2openGene	T1D
metabolic	Hepato_iPSC	rs7120737	chr11	47565510	rs11039300	ENSG00000123444	ENST00000530668	KBTBD4	47564980	47566412	iPSC_Hepatocytes_12904	openGene2openGene	MS
metabolic	Hepato_iPSC	rs3197999	chr3	50292395	rs1076872	ENSG00000186792	ENST00000450982	HYAL3	50292019	50292777	iPSC_Hepatocytes_49244	openGene2openGene	IBD
metabolic	Hepato_iPSC	rs34835	chr16	28554346	rs7191618	ENSG00000188603	ENST00000565236	CLN3	28553781	28554660	iPSC_Hepatocytes_28187	openGene2openGene	T1D
metabolic	Hepato_iPSC	rs11246217	chr11	575408	rs56333810	ENSG00000185507	ENST00000525750	IRF7	575214	576709	iPSC_Hepatocytes_11339	openGene2openGene	SLE
metabolic	Hepato_iPSC	rs12445568	chr16	30985550	rs12443808	ENSG00000178226	ENST00000561897	PRSS36	30985399	30985744	iPSC_Hepatocytes_28296	openGene2openGene	PSO
metabolic	Hepato_iPSC	rs3801810	chr7	26864711	rs17323934	ENSG00000233429	ENST00000425358	HOTAIRM1	26864171	26865198	iPSC_Hepatocytes_71248	openGene2openGene	CRO
metabolic	Hepato_iPSC	rs2304206	chr19	49665763	rs2304204	ENSG00000142541	ENST00000678187	RPL13A	49665509	49666292	iPSC_Hepatocytes_36446	openGene2openGene	VIT
metabolic	Hepato_iPSC	rs10876864	chr12	56042145	rs1131017	ENSG00000170515	ENST00000551061	PA2G4	56041488	56042389	iPSC_Hepatocytes_17484	openGene2openGene	ALG
metabolic	Hepato_iPSC	rs2038255	chr14	35122110	rs28365850	ENSG00000100883	ENST00000555746	SRP54	35121648	35123054	iPSC_Hepatocytes_23079	openGene2openGene	ECZ
metabolic	Hepato_iPSC	rs6738825	chr2	197785535	rs771018	ENSG00000144381	ENST00000679291	HSPD1	197785316	197786884	iPSC_Hepatocytes_42640	openGene2openGene	SLE
metabolic	Hepato_iPSC	rs34835	chr16	28554346	rs7191618	ENSG00000188603	ENST00000561689	CLN3	28553781	28554660	iPSC_Hepatocytes_28187	openGene2openGene	T1D
metabolic	Hepato_iPSC	rs2304206	chr19	49677009	rs975484	ENSG00000126456	ENST00000309877	IRF3	49676621	49677352	iPSC_Hepatocytes_36449	openGene2openGene	VIT
metabolic	Hepato_iPSC	rs12445568	chr16	31033362	rs58726213	ENSG00000103496	ENST00000313843	STX4	31032700	31034477	iPSC_Hepatocytes_28299	openGene2openGene	PSO
metabolic	Hepato_iPSC	rs12087340	chr1	85276285	rs12562182	ENSG00000282057	ENST00000498304	ENSG00000282057	85276082	85277041	iPSC_Hepatocytes_2629	openGene2openGene	MS
metabolic	Hepato_iPSC	rs4690229	chr4	973657	rs13137144	ENSG00000127419	ENST00000452360	TMEM175	972705	974577	iPSC_Hepatocytes_53755	openGene2openGene	SLE
metabolic	Hepato_iPSC	rs2017445	chr12	56041720	rs705705	ENSG00000205323	ENST00000336133	SARNP	56041488	56042389	iPSC_Hepatocytes_17484	openGene2openGene	VIT
metabolic	Hepato_iPSC	rs250308	chr5	119355086	rs3813308	ENSG00000145779	ENST00000274456	TNFAIP8	119355002	119355510	iPSC_Hepatocytes_62956	openGene2openGene	ALG
metabolic	Hepato_iPSC	rs7679	chr20	45934368	rs1057208	ENSG00000124257	ENST00000372518	NEURL2	45934174	45935625	iPSC_Hepatocytes_45345	openGene2openGene	SLE
metabolic	Hepato_iPSC	rs13205210	chr6	34887971	rs1051115	ENSG00000124678	ENST00000412155	TCP11	34887677	34888456	iPSC_Hepatocytes_66085	openGene2openGene	SLE
metabolic	Hepato_iPSC	rs2017445	chr12	56041628	rs705704	ENSG00000170473	ENST00000557259	PYM1	56041488	56042389	iPSC_Hepatocytes_17484	openGene2openGene	VIT
metabolic	Hepato_iPSC	rs7679	chr20	45934368	rs1057208	ENSG00000100979	ENST00000372431	PLTP	45934174	45935625	iPSC_Hepatocytes_45345	openGene2openGene	SLE
metabolic	Hepato_iPSC	rs10883723	chr10	102503918	rs3818470	ENSG00000156398	ENST00000602670	SFXN2	102503676	102504382	iPSC_Hepatocytes_10403	openGene2openGene	ALG
metabolic	Hepato_iPSC	rs13205210	chr6	34887971	rs1051115	ENSG00000124678	ENST00000507706	TCP11	34887677	34888456	iPSC_Hepatocytes_66085	openGene2openGene	SLE
metabolic	Hepato_iPSC	rs34840245	chr6	34887971	rs1051115	ENSG00000124678	ENST00000311875	TCP11	34887677	34888456	iPSC_Hepatocytes_66085	openGene2openGene	SLE
metabolic	Hepato_iPSC	rs2304206	chr19	49677009	rs975484	ENSG00000126456	ENST00000594387	IRF3	49676621	49677352	iPSC_Hepatocytes_36449	openGene2openGene	VIT
metabolic	Hepato_iPSC	rs17323934	chr7	26865151	rs73069540	ENSG00000253552	ENST00000522193	HOXA-AS2	26864171	26865198	iPSC_Hepatocytes_71248	openGene2openGene	T1D
metabolic	Hepato_iPSC	rs2017445	chr12	56041628	rs705704	ENSG00000205323	ENST00000546604	SARNP	56041488	56042389	iPSC_Hepatocytes_17484	openGene2openGene	VIT
metabolic	Hepato_iPSC	rs4690229	chr4	973657	rs13137144	ENSG00000127419	ENST00000514546	TMEM175	972705	974577	iPSC_Hepatocytes_53755	openGene2openGene	SLE
metabolic	Hepato_iPSC	rs3197999	chr3	49358324	rs1800668	ENSG00000173402	ENST00000538711	DAG1	49357496	49359066	iPSC_Hepatocytes_49201	openGene2openGene	IBD
metabolic	Hepato_iPSC	rs2017445	chr12	56041628	rs705704	ENSG00000205323	ENST00000552884	SARNP	56041488	56042389	iPSC_Hepatocytes_17484	openGene2openGene	VIT
metabolic	Hepato_iPSC	rs2017445	chr12	56041720	rs705705	ENSG00000170473	ENST00000557259	PYM1	56041488	56042389	iPSC_Hepatocytes_17484	openGene2openGene	VIT
metabolic	Hepato_iPSC	rs10883723	chr10	102503918	rs3818470	ENSG00000156398	ENST00000602287	SFXN2	102503676	102504382	iPSC_Hepatocytes_10403	openGene2openGene	ALG
metabolic	Hepato_iPSC	rs773125	chr12	56042145	rs1131017	ENSG00000065357	ENST00000547015	DGKA	56041488	56042389	iPSC_Hepatocytes_17484	openGene2openGene	RA
metabolic	Hepato_iPSC	rs2066819	chr12	56334216	rs2371494	ENSG00000258199	ENST00000553176	ENSG00000258199	56333435	56334477	iPSC_Hepatocytes_17505	openGene2openGene	PSO
metabolic	Hepato_iPSC	rs773125	chr12	56042145	rs1131017	ENSG00000065357	ENST00000546995	DGKA	56041488	56042389	iPSC_Hepatocytes_17484	openGene2openGene	RA
metabolic	Hepato_iPSC	rs60920700	chr3	119559610	rs41271391	ENSG00000183833	ENST00000482927	CFAP91	119559538	119559958	iPSC_Hepatocytes_51217	openGene2openGene	VIT
metabolic	Hepato_iPSC	rs7665090	chr4	102630661	rs7665659	ENSG00000109332	ENST00000508974	UBE2D3	102630571	102631186	iPSC_Hepatocytes_56665	ocr2openGene	MS
metabolic	Hepato_iPSC	rs3197999	chr3	49358324	rs1800668	ENSG00000067560	ENST00000678921	RHOA	49357496	49359066	iPSC_Hepatocytes_49201	openGene2openGene	IBD
metabolic	Hepato_iPSC	rs2017445	chr12	56041720	rs705705	ENSG00000123374	ENST00000440311	CDK2	56041488	56042389	iPSC_Hepatocytes_17484	openGene2openGene	VIT
metabolic	Hepato_iPSC	rs7207591	chr17	42276943	rs4029774	ENSG00000126561	ENST00000345506	STAT5A	42275850	42277330	iPSC_Hepatocytes_30759	openGene2openGene	ALG
metabolic	Hepato_iPSC	rs4690229	chr4	973551	rs113075206	ENSG00000127419	ENST00000514546	TMEM175	972705	974577	iPSC_Hepatocytes_53755	openGene2openGene	SLE
metabolic	Hepato_iPSC	rs10876864	chr12	56042145	rs1131017	ENSG00000170515	ENST00000303305	PA2G4	56041488	56042389	iPSC_Hepatocytes_17484	openGene2openGene	ALG
metabolic	Hepato_iPSC	rs10876864	chr12	56042145	rs1131017	ENSG00000170473	ENST00000398213	PYM1	56041488	56042389	iPSC_Hepatocytes_17484	openGene2openGene	ALG
metabolic	Hepato_iPSC	rs10883723	chr10	102502871	rs2296590	ENSG00000156398	ENST00000480358	SFXN2	102502618	102503085	iPSC_Hepatocytes_10402	openGene2openGene	ALG
metabolic	Hepato_iPSC	rs2017445	chr12	56041720	rs705705	ENSG00000205323	ENST00000552207	SARNP	56041488	56042389	iPSC_Hepatocytes_17484	openGene2openGene	VIT
metabolic	Hepato_iPSC	rs2066819	chr12	56334216	rs2371494	ENSG00000257727	ENST00000551286	CNPY2	56333435	56334477	iPSC_Hepatocytes_17505	openGene2openGene	PSO
metabolic	Hepato_iPSC	rs5758343	chr22	41413633	rs202635	ENSG00000100412	ENST00000677007	ACO2	41413458	41414741	iPSC_Hepatocytes_47452	ocr2openGene	ALG
metabolic	Hepato_iPSC	rs3197999	chr3	50299601	rs34136796	ENSG00000114353	ENST00000491100	GNAI2	50299103	50299945	iPSC_Hepatocytes_49245	openGene2openGene	IBD
metabolic	Hepato_iPSC	rs9469899	chr6	34792548	rs7752060	ENSG00000124562	ENST00000474635	SNRPC	34791471	34793007	iPSC_Hepatocytes_66084	openGene2openGene	GD
metabolic	Hepato_iPSC	rs12445568	chr16	30985550	rs12443808	ENSG00000167394	ENST00000538906	ZNF668	30985399	30985744	iPSC_Hepatocytes_28296	openGene2openGene	PSO
metabolic	Hepato_iPSC	rs4690229	chr4	973551	rs113075206	ENSG00000127419	ENST00000504850	TMEM175	972705	974577	iPSC_Hepatocytes_53755	openGene2openGene	SLE
metabolic	Hepato_iPSC	rs2304206	chr19	49677009	rs975484	ENSG00000126456	ENST00000597180	IRF3	49676621	49677352	iPSC_Hepatocytes_36449	openGene2openGene	VIT
metabolic	Hepato_iPSC	rs3197999	chr3	49358927	rs3811699	ENSG00000173402	ENST00000545947	DAG1	49357496	49359066	iPSC_Hepatocytes_49201	openGene2openGene	IBD
metabolic	Hepato_iPSC	rs3197999	chr3	50292395	rs1076872	ENSG00000186792	ENST00000415204	HYAL3	50292019	50292777	iPSC_Hepatocytes_49244	openGene2openGene	IBD
metabolic	Hepato_iPSC	rs3801810	chr7	26864711	rs17323934	ENSG00000233429	ENST00000429611	HOTAIRM1	26864171	26865198	iPSC_Hepatocytes_71248	openGene2openGene	CRO
metabolic	Hepato_iPSC	rs60920700	chr3	119559846	rs41271393	ENSG00000144837	ENST00000273371	PLA1A	119559538	119559958	iPSC_Hepatocytes_51217	openGene2openGene	VIT
metabolic	Hepato_iPSC	rs63406760	chr12	122966218	rs4148856	ENSG00000111325	ENST00000397389	OGFOD2	122966128	122966866	iPSC_Hepatocytes_19612	openGene2openGene	ALG
metabolic	Hepato_iPSC	rs2017445	chr12	56041720	rs705705	ENSG00000123374	ENST00000553376	CDK2	56041488	56042389	iPSC_Hepatocytes_17484	openGene2openGene	VIT
metabolic	Hepato_iPSC	rs2304206	chr19	49677009	rs975484	ENSG00000126456	ENST00000442265	IRF3	49676621	49677352	iPSC_Hepatocytes_36449	openGene2openGene	VIT
metabolic	Hepato_iPSC	rs1701704	chr12	56080696	rs4759229	ENSG00000229117	ENST00000358888	RPL41	56078974	56081078	iPSC_Hepatocytes_17486	openGene2openGene	T1D
metabolic	Hepato_iPSC	rs1701704	chr12	56080696	rs4759229	ENSG00000170515	ENST00000303305	PA2G4	56078974	56081078	iPSC_Hepatocytes_17486	openGene2openGene	T1D
metabolic	Hepato_iPSC	rs28449958	chr16	28864161	rs7193733	ENSG00000168488	ENST00000570200	ATXN2L	28863204	28864531	iPSC_Hepatocytes_28193	openGene2openGene	IBD
metabolic	Hepato_iPSC	rs773125	chr12	56042145	rs1131017	ENSG00000065357	ENST00000546878	DGKA	56041488	56042389	iPSC_Hepatocytes_17484	openGene2openGene	RA
metabolic	Hepato_iPSC	rs7187776	chr16	28880144	rs8055138	ENSG00000261766	ENST00000567731	ENSG00000261766	28879636	28880299	iPSC_Hepatocytes_28194	openGene2openGene	T1D
metabolic	Hepato_iPSC	rs10883723	chr10	102502871	rs2296590	ENSG00000156398	ENST00000602764	SFXN2	102502618	102503085	iPSC_Hepatocytes_10402	openGene2openGene	ALG
metabolic	Hepato_iPSC	rs13205210	chr6	34757701	rs7743724	ENSG00000064995	ENST00000688059	TAF11	34756868	34757783	iPSC_Hepatocytes_66083	openGene2openGene	SLE
metabolic	Hepato_iPSC	rs7679	chr20	45934368	rs1057208	ENSG00000124257	ENST00000545238	NEURL2	45934174	45935625	iPSC_Hepatocytes_45345	openGene2openGene	SLE
metabolic	Hepato_iPSC	rs7187776	chr16	28824359	rs149808056	ENSG00000178188	ENST00000563674	SH2B1	28822502	28824647	iPSC_Hepatocytes_28191	openGene2openGene	T1D
metabolic	Hepato_iPSC	rs10883723	chr10	102502871	rs2296590	ENSG00000156398	ENST00000602831	SFXN2	102502618	102503085	iPSC_Hepatocytes_10402	openGene2openGene	ALG
metabolic	Hepato_iPSC	rs12445568	chr16	30985550	rs12443808	ENSG00000178226	ENST00000268281	PRSS36	30985399	30985744	iPSC_Hepatocytes_28296	openGene2openGene	PSO
metabolic	Hepato_iPSC	rs12445568	chr16	30985551	rs12443627	ENSG00000167394	ENST00000564456	ZNF668	30985399	30985744	iPSC_Hepatocytes_28296	openGene2openGene	PSO
metabolic	Hepato_iPSC	rs4690229	chr4	973657	rs13137144	ENSG00000127419	ENST00000504850	TMEM175	972705	974577	iPSC_Hepatocytes_53755	openGene2openGene	SLE
metabolic	Hepato_iPSC	rs17323934	chr7	26864711	rs17323934	ENSG00000253552	ENST00000522193	HOXA-AS2	26864171	26865198	iPSC_Hepatocytes_71248	openGene2openGene	T1D
metabolic	Hepato_iPSC	rs36014129	chr6	26199675	rs34961555	ENSG00000124575	ENST00000244534	H1-3	26198905	26199954	iPSC_Hepatocytes_65701	openGene2openGene	SLE
metabolic	Hepato_iPSC	rs1701704	chr12	56080696	rs4759229	ENSG00000257449	ENST00000551846	ENSG00000257449	56078974	56081078	iPSC_Hepatocytes_17486	openGene2openGene	T1D
metabolic	Hepato_iPSC	rs12445568	chr16	31033362	rs58726213	ENSG00000103496	ENST00000565483	STX4	31032700	31034477	iPSC_Hepatocytes_28299	openGene2openGene	PSO
metabolic	Hepato_iPSC	rs28449958	chr16	28880144	rs8055138	ENSG00000275807	ENST00000614819	ENSG00000275807	28879636	28880299	iPSC_Hepatocytes_28194	openGene2openGene	IBD
metabolic	Hepato_iPSC	rs2017445	chr12	56041628	rs705704	ENSG00000185664	ENST00000548689	PMEL	56041488	56042389	iPSC_Hepatocytes_17484	openGene2openGene	VIT
metabolic	Hepato_iPSC	rs7120737	chr11	47565510	rs11039300	ENSG00000123444	ENST00000526005	KBTBD4	47564980	47566412	iPSC_Hepatocytes_12904	openGene2openGene	MS
metabolic	Hepato_iPSC	rs12128789	chr1	212700215	rs3754482	ENSG00000237980	ENST00000653931	LINC02773	212698908	212700943	iPSC_Hepatocytes_6245	openGene2openGene	T1D
metabolic	Hepato_iPSC	rs7120737	chr11	47565510	rs11039300	ENSG00000123444	ENST00000395288	KBTBD4	47564980	47566412	iPSC_Hepatocytes_12904	openGene2openGene	MS
metabolic	Hepato_iPSC	rs12445568	chr16	31033576	rs12445650	ENSG00000103496	ENST00000461455	STX4	31032700	31034477	iPSC_Hepatocytes_28299	openGene2openGene	PSO
metabolic	Hepato_iPSC	rs60920700	chr3	119559610	rs41271391	ENSG00000144837	ENST00000495992	PLA1A	119559538	119559958	iPSC_Hepatocytes_51217	openGene2openGene	VIT
metabolic	Hepato_iPSC	rs60920700	chr3	119559610	rs41271391	ENSG00000183833	ENST00000463700	CFAP91	119559538	119559958	iPSC_Hepatocytes_51217	openGene2openGene	VIT
metabolic	Hepato_iPSC	rs112006329	chr11	575800	rs34793529	ENSG00000185507	ENST00000525750	IRF7	575214	576709	iPSC_Hepatocytes_11339	openGene2openGene	SLE
metabolic	Hepato_iPSC	rs1701704	chr12	56080595	rs3741499	ENSG00000170515	ENST00000303305	PA2G4	56078974	56081078	iPSC_Hepatocytes_17486	openGene2openGene	T1D
metabolic	Hepato_iPSC	rs12445568	chr16	30985551	rs12443627	ENSG00000178226	ENST00000562390	PRSS36	30985399	30985744	iPSC_Hepatocytes_28296	openGene2openGene	PSO
metabolic	Hepato_iPSC	rs1701704	chr12	56080595	rs3741499	ENSG00000170515	ENST00000552766	PA2G4	56078974	56081078	iPSC_Hepatocytes_17486	openGene2openGene	T1D
metabolic	Hepato_iPSC	rs12087340	chr1	85276474	rs1060843	ENSG00000282057	ENST00000498304	ENSG00000282057	85276082	85277041	iPSC_Hepatocytes_2629	openGene2openGene	MS
metabolic	Hepato_iPSC	rs1701704	chr12	56041628	rs705704	ENSG00000170515	ENST00000551061	PA2G4	56041488	56042389	iPSC_Hepatocytes_17484	openGene2openGene	T1D
metabolic	Hepato_iPSC	rs10883723	chr10	102503918	rs3818470	ENSG00000107862	ENST00000677487	GBF1	102503676	102504382	iPSC_Hepatocytes_10403	openGene2openGene	ALG
metabolic	Hepato_iPSC	rs13205210	chr6	34887971	rs1051115	ENSG00000124678	ENST00000373974	TCP11	34887677	34888456	iPSC_Hepatocytes_66085	openGene2openGene	SLE
metabolic	Hepato_iPSC	rs2017445	chr12	56041628	rs705704	ENSG00000205323	ENST00000552207	SARNP	56041488	56042389	iPSC_Hepatocytes_17484	openGene2openGene	VIT
metabolic	Hepato_iPSC	rs1701704	chr12	56041628	rs705704	ENSG00000123411	ENST00000552689	IKZF4	56041488	56042389	iPSC_Hepatocytes_17484	openGene2openGene	T1D
metabolic	Hepato_iPSC	rs2066819	chr12	56333921	rs80317430	ENSG00000139613	ENST00000550519	SMARCC2	56333435	56334477	iPSC_Hepatocytes_17505	openGene2openGene	PSO
metabolic	Hepato_iPSC	rs4690229	chr4	973657	rs13137144	ENSG00000127419	ENST00000622959	TMEM175	972705	974577	iPSC_Hepatocytes_53755	openGene2openGene	SLE
metabolic	Hepato_iPSC	rs1463485	chr17	75855927	rs936394	ENSG00000132475	ENST00000591890	H3-3B	75854993	75856363	iPSC_Hepatocytes_31827	openGene2openGene	SLE
metabolic	Hepato_iPSC	rs4690229	chr4	973657	rs13137144	ENSG00000127415	ENST00000506561	IDUA	972705	974577	iPSC_Hepatocytes_53755	openGene2openGene	SLE
metabolic	Hepato_iPSC	rs2304206	chr19	49665763	rs2304204	ENSG00000142541	ENST00000678713	RPL13A	49665509	49666292	iPSC_Hepatocytes_36446	openGene2openGene	VIT
metabolic	Hepato_iPSC	rs2233424	chr6	44298181	rs79254974	ENSG00000178233	ENST00000438774	TMEM151B	44296953	44298313	iPSC_Hepatocytes_66372	openGene2openGene	RA
metabolic	Hepato_iPSC	rs6738825	chr2	197785535	rs771018	ENSG00000144381	ENST00000430176	HSPD1	197785316	197786884	iPSC_Hepatocytes_42640	openGene2openGene	SLE
metabolic	Hepato_iPSC	rs10760123	chr9	120928679	rs3761849	ENSG00000119403	ENST00000478371	PHF19	120928364	120929533	iPSC_Hepatocytes_82729	openGene2openGene	ALG
metabolic	Hepato_iPSC	rs2038255	chr14	35122110	rs28365850	ENSG00000100883	ENST00000556380	SRP54	35121648	35123054	iPSC_Hepatocytes_23079	openGene2openGene	ECZ
metabolic	Hepato_iPSC	rs1701704	chr12	56041628	rs705704	ENSG00000170515	ENST00000303305	PA2G4	56041488	56042389	iPSC_Hepatocytes_17484	openGene2openGene	T1D
metabolic	Hepato_iPSC	rs2196171	chr2	197785535	rs771018	ENSG00000144381	ENST00000476746	HSPD1	197785316	197786884	iPSC_Hepatocytes_42640	openGene2openGene	SLE
metabolic	Hepato_iPSC	rs4728142	chr7	128938247	rs2004640	ENSG00000064419	ENST00000471234	TNPO3	128937623	128938601	iPSC_Hepatocytes_74344	openGene2openGene	UC
metabolic	Hepato_iPSC	rs28449958	chr16	28864161	rs7193733	ENSG00000275807	ENST00000614819	ENSG00000275807	28863204	28864531	iPSC_Hepatocytes_28193	openGene2openGene	IBD
metabolic	Hepato_iPSC	rs12232003	chr12	53180847	rs59218377	ENSG00000257337	ENST00000551890	ENSG00000257337	53180000	53181470	iPSC_Hepatocytes_17355	openGene2openGene	T1D
metabolic	Hepato_iPSC	rs4976646	chr5	177363161	rs67111717	ENSG00000169223	ENST00000502721	LMAN2	177362893	177363450	iPSC_Hepatocytes_64784	ocr2openGene	MS
metabolic	Hepato_iPSC	rs34840245	chr6	34887971	rs1051115	ENSG00000124678	ENST00000373979	TCP11	34887677	34888456	iPSC_Hepatocytes_66085	openGene2openGene	SLE
metabolic	Hepato_iPSC	rs10883723	chr10	102502871	rs2296590	ENSG00000156398	ENST00000602670	SFXN2	102502618	102503085	iPSC_Hepatocytes_10402	openGene2openGene	ALG
metabolic	Hepato_iPSC	rs7679	chr20	45934368	rs1057208	ENSG00000100979	ENST00000420868	PLTP	45934174	45935625	iPSC_Hepatocytes_45345	openGene2openGene	SLE
metabolic	Hepato_iPSC	rs3801810	chr7	26865151	rs73069540	ENSG00000233429	ENST00000429611	HOTAIRM1	26864171	26865198	iPSC_Hepatocytes_71248	openGene2openGene	CRO
metabolic	Hepato_iPSC	rs34835	chr16	28554346	rs7191618	ENSG00000188603	ENST00000568452	CLN3	28553781	28554660	iPSC_Hepatocytes_28187	openGene2openGene	T1D
metabolic	Hepato_iPSC	rs12445568	chr16	31033576	rs12445650	ENSG00000103496	ENST00000313843	STX4	31032700	31034477	iPSC_Hepatocytes_28299	openGene2openGene	PSO
metabolic	Hepato_iPSC	rs12232003	chr12	53180847	rs59218377	ENSG00000257337	ENST00000550601	ENSG00000257337	53180000	53181470	iPSC_Hepatocytes_17355	openGene2openGene	T1D
metabolic	Hepato_iPSC	rs10883723	chr10	102502871	rs2296590	ENSG00000119915	ENST00000370005	ELOVL3	102502618	102503085	iPSC_Hepatocytes_10402	openGene2openGene	ALG
metabolic	Hepato_iPSC	rs12087340	chr1	85276474	rs1060843	ENSG00000282057	ENST00000467530	ENSG00000282057	85276082	85277041	iPSC_Hepatocytes_2629	openGene2openGene	MS
metabolic	Hepato_iPSC	rs2304206	chr19	49665614	rs2304206	ENSG00000201675	ENST00000364805	SNORD32A	49665509	49666292	iPSC_Hepatocytes_36446	openGene2openGene	VIT
metabolic	Hepato_iPSC	rs28449958	chr16	28863883	rs11864750	ENSG00000168488	ENST00000570200	ATXN2L	28863204	28864531	iPSC_Hepatocytes_28193	openGene2openGene	IBD
metabolic	Hepato_iPSC	rs12087340	chr1	85276285	rs12562182	ENSG00000282057	ENST00000467530	ENSG00000282057	85276082	85277041	iPSC_Hepatocytes_2629	openGene2openGene	MS
metabolic	Hepato_iPSC	rs11611029	chr12	55974294	rs11171710	ENSG00000065357	ENST00000402956	DGKA	55973437	55974593	iPSC_Hepatocytes_17479	openGene2openGene	HT
metabolic	Hepato_iPSC	rs2304206	chr19	49665670	rs2304205	ENSG00000142541	ENST00000678187	RPL13A	49665509	49666292	iPSC_Hepatocytes_36446	openGene2openGene	VIT
metabolic	Hepato_iPSC	rs10790268	chr11	118870222	rs4938572	ENSG00000110367	ENST00000525082	DDX6	118869844	118870964	iPSC_Hepatocytes_15139	ocr2openGene	RA
metabolic	Hepato_iPSC	rs34835	chr16	28554346	rs7191618	ENSG00000188603	ENST00000635973	CLN3	28553781	28554660	iPSC_Hepatocytes_28187	openGene2openGene	T1D
metabolic	Hepato_iPSC	rs773125	chr12	56042145	rs1131017	ENSG00000197728	ENST00000356464	RPS26	56041488	56042389	iPSC_Hepatocytes_17484	openGene2openGene	RA
metabolic	Hepato_iPSC	rs3197999	chr3	49358927	rs3811699	ENSG00000067560	ENST00000676712	RHOA	49357496	49359066	iPSC_Hepatocytes_49201	openGene2openGene	IBD
metabolic	Hepato_iPSC	rs6738825	chr2	197785535	rs771018	ENSG00000144381	ENST00000476746	HSPD1	197785316	197786884	iPSC_Hepatocytes_42640	openGene2openGene	SLE
metabolic	Hepato_iPSC	rs11681718	chr2	102473219	rs4851011	ENSG00000135953	ENST00000462099	MFSD9	102472990	102473351	iPSC_Hepatocytes_39892	openGene2openGene	SLE
metabolic	Hepato_iPSC	rs34840245	chr6	34757701	rs7743724	ENSG00000064995	ENST00000650109	TAF11	34756868	34757783	iPSC_Hepatocytes_66083	openGene2openGene	SLE
metabolic	Hepato_iPSC	rs2196171	chr2	197785535	rs771018	ENSG00000144381	ENST00000452200	HSPD1	197785316	197786884	iPSC_Hepatocytes_42640	openGene2openGene	SLE
metabolic	Hepato_iPSC	rs3197999	chr3	49358927	rs3811699	ENSG00000173402	ENST00000541308	DAG1	49357496	49359066	iPSC_Hepatocytes_49201	openGene2openGene	IBD
metabolic	Hepato_iPSC	rs10883723	chr10	102503918	rs3818470	ENSG00000156398	ENST00000602439	SFXN2	102503676	102504382	iPSC_Hepatocytes_10403	openGene2openGene	ALG
metabolic	Hepato_iPSC	rs12445568	chr16	31033576	rs12445650	ENSG00000103496	ENST00000566353	STX4	31032700	31034477	iPSC_Hepatocytes_28299	openGene2openGene	PSO
metabolic	Hepato_iPSC	rs10985070	chr9	120873843	rs10985070	ENSG00000119403	ENST00000464712	PHF19	120873507	120873859	iPSC_Hepatocytes_82726	ocr2openGene	RA
metabolic	Hepato_iPSC	rs859637	chr1	172719772	rs859619	ENSG00000094975	ENST00000608566	SUCO	172719724	172719991	iPSC_Hepatocytes_4870	ocr2openGene	CEL
metabolic	Hepato_iPSC	rs4728142	chr7	128938247	rs2004640	ENSG00000128604	ENST00000464557	IRF5	128937623	128938601	iPSC_Hepatocytes_74344	openGene2openGene	UC
metabolic	Hepato_iPSC	rs7187776	chr16	28824359	rs149808056	ENSG00000178188	ENST00000684370	SH2B1	28822502	28824647	iPSC_Hepatocytes_28191	openGene2openGene	T1D
metabolic	Hepato_iPSC	rs12232003	chr12	53180847	rs59218377	ENSG00000257337	ENST00000662446	ENSG00000257337	53180000	53181470	iPSC_Hepatocytes_17355	openGene2openGene	T1D
metabolic	Hepato_iPSC	rs28449958	chr16	28880144	rs8055138	ENSG00000178188	ENST00000566176	SH2B1	28879636	28880299	iPSC_Hepatocytes_28194	openGene2openGene	IBD
metabolic	Hepato_iPSC	rs12445568	chr16	31033576	rs12445650	ENSG00000103496	ENST00000613541	STX4	31032700	31034477	iPSC_Hepatocytes_28299	openGene2openGene	PSO
metabolic	Hepato_iPSC	rs3801810	chr7	26865151	rs73069540	ENSG00000233429	ENST00000425358	HOTAIRM1	26864171	26865198	iPSC_Hepatocytes_71248	openGene2openGene	CRO
metabolic	Hepato_iPSC	rs2304206	chr19	49677009	rs975484	ENSG00000126456	ENST00000601373	IRF3	49676621	49677352	iPSC_Hepatocytes_36449	openGene2openGene	VIT
metabolic	Hepato_iPSC	rs2304206	chr19	49677009	rs975484	ENSG00000126456	ENST00000601291	IRF3	49676621	49677352	iPSC_Hepatocytes_36449	openGene2openGene	VIT
metabolic	Hepato_iPSC	rs3197999	chr3	50292395	rs1076872	ENSG00000186792	ENST00000336307	HYAL3	50292019	50292777	iPSC_Hepatocytes_49244	openGene2openGene	IBD
metabolic	Hepato_iPSC	rs10663129	chr3	141486623	rs12695736	ENSG00000114125	ENST00000498828	RNF7	141486493	141488023	iPSC_Hepatocytes_51846	openGene2openGene	ALG
metabolic	Hepato_iPSC	rs10663129	chr3	141486721	rs3806647	ENSG00000114125	ENST00000498828	RNF7	141486493	141488023	iPSC_Hepatocytes_51846	openGene2openGene	ALG
metabolic	Hepato_iPSC	rs2066819	chr12	56334353	rs79824801	ENSG00000257727	ENST00000551276	CNPY2	56333435	56334477	iPSC_Hepatocytes_17505	openGene2openGene	PSO
metabolic	Hepato_iPSC	rs78865465	chr12	55974117	rs75639074	ENSG00000139531	ENST00000266971	SUOX	55973437	55974593	iPSC_Hepatocytes_17479	openGene2openGene	T1D
metabolic	Hepato_iPSC	rs10883723	chr10	102503918	rs3818470	ENSG00000119915	ENST00000370005	ELOVL3	102503676	102504382	iPSC_Hepatocytes_10403	openGene2openGene	ALG
metabolic	Hepato_iPSC	rs1701704	chr12	56080696	rs4759229	ENSG00000170515	ENST00000552766	PA2G4	56078974	56081078	iPSC_Hepatocytes_17486	openGene2openGene	T1D
metabolic	Hepato_iPSC	rs1701704	chr12	56041628	rs705704	ENSG00000170515	ENST00000550166	PA2G4	56041488	56042389	iPSC_Hepatocytes_17484	openGene2openGene	T1D
metabolic	Hepato_iPSC	rs4690229	chr4	973657	rs13137144	ENSG00000127418	ENST00000512562	FGFRL1	972705	974577	iPSC_Hepatocytes_53755	openGene2openGene	SLE
metabolic	Hepato_iPSC	rs2038255	chr14	35122110	rs28365850	ENSG00000100883	ENST00000555317	SRP54	35121648	35123054	iPSC_Hepatocytes_23079	openGene2openGene	ECZ
metabolic	Hepato_iPSC	rs28449958	chr16	28863801	rs7198606	ENSG00000168488	ENST00000570200	ATXN2L	28863204	28864531	iPSC_Hepatocytes_28193	openGene2openGene	IBD
metabolic	Hepato_iPSC	rs2038255	chr14	35122110	rs28365850	ENSG00000100883	ENST00000678274	SRP54	35121648	35123054	iPSC_Hepatocytes_23079	openGene2openGene	ECZ
metabolic	Hepato_iPSC	rs60920700	chr3	119559610	rs41271391	ENSG00000144837	ENST00000273371	PLA1A	119559538	119559958	iPSC_Hepatocytes_51217	openGene2openGene	VIT
metabolic	Hepato_iPSC	rs10760123	chr9	120928863	rs7028641	ENSG00000214654	ENST00000645473	B3GALT9	120928364	120929533	iPSC_Hepatocytes_82729	openGene2openGene	ALG
metabolic	Hepato_iPSC	rs9469899	chr6	34792104	rs13215181	ENSG00000124562	ENST00000474635	SNRPC	34791471	34793007	iPSC_Hepatocytes_66084	openGene2openGene	GD
metabolic	Hepato_iPSC	rs9469899	chr6	34792451	rs7769820	ENSG00000124562	ENST00000474635	SNRPC	34791471	34793007	iPSC_Hepatocytes_66084	openGene2openGene	GD
metabolic	Hepato_iPSC	rs12445568	chr16	30985550	rs12443808	ENSG00000178226	ENST00000569305	PRSS36	30985399	30985744	iPSC_Hepatocytes_28296	openGene2openGene	PSO
metabolic	Hepato_iPSC	rs2304206	chr19	49665670	rs2304205	ENSG00000142541	ENST00000476268	RPL13A	49665509	49666292	iPSC_Hepatocytes_36446	openGene2openGene	VIT
metabolic	Hepato_iPSC	rs10876864	chr12	56080024	rs7297175	ENSG00000185664	ENST00000549430	PMEL	56078974	56081078	iPSC_Hepatocytes_17486	openGene2openGene	ALG
metabolic	Hepato_iPSC	rs1701704	chr12	56041628	rs705704	ENSG00000123411	ENST00000547167	IKZF4	56041488	56042389	iPSC_Hepatocytes_17484	openGene2openGene	T1D
metabolic	Hepato_iPSC	rs2196171	chr2	197785535	rs771018	ENSG00000144381	ENST00000678170	HSPD1	197785316	197786884	iPSC_Hepatocytes_42640	openGene2openGene	SLE
metabolic	Hepato_iPSC	rs3197999	chr3	49358324	rs1800668	ENSG00000067560	ENST00000676712	RHOA	49357496	49359066	iPSC_Hepatocytes_49201	openGene2openGene	IBD
metabolic	Hepato_iPSC	rs61759532	chr17	7337072	rs61759532	ENSG00000182896	ENST00000576060	TMEM95	7336437	7337377	iPSC_Hepatocytes_29858	openGene2openGene	T1D
metabolic	Hepato_iPSC	rs4690229	chr4	973551	rs113075206	ENSG00000127419	ENST00000622959	TMEM175	972705	974577	iPSC_Hepatocytes_53755	openGene2openGene	SLE
metabolic	Hepato_iPSC	rs10985070	chr9	120873843	rs10985070	ENSG00000119403	ENST00000419155	PHF19	120873507	120873859	iPSC_Hepatocytes_82726	ocr2openGene	RA
metabolic	Hepato_iPSC	rs10883723	chr10	102503918	rs3818470	ENSG00000156398	ENST00000480358	SFXN2	102503676	102504382	iPSC_Hepatocytes_10403	openGene2openGene	ALG
metabolic	Hepato_iPSC	rs6738825	chr2	197785535	rs771018	ENSG00000144381	ENST00000677403	HSPD1	197785316	197786884	iPSC_Hepatocytes_42640	openGene2openGene	SLE
metabolic	Hepato_iPSC	rs10985070	chr9	120873843	rs10985070	ENSG00000119403	ENST00000474402	PHF19	120873507	120873859	iPSC_Hepatocytes_82726	ocr2openGene	RA
metabolic	Hepato_iPSC	rs9469899	chr6	34792177	rs6457791	ENSG00000124562	ENST00000244520	SNRPC	34791471	34793007	iPSC_Hepatocytes_66084	openGene2openGene	GD
metabolic	Hepato_iPSC	rs7187776	chr16	28824359	rs149808056	ENSG00000178188	ENST00000395532	SH2B1	28822502	28824647	iPSC_Hepatocytes_28191	openGene2openGene	T1D
metabolic	Hepato_iPSC	rs10883723	chr10	102502871	rs2296590	ENSG00000156398	ENST00000369893	SFXN2	102502618	102503085	iPSC_Hepatocytes_10402	openGene2openGene	ALG
metabolic	Hepato_iPSC	rs10883723	chr10	102502871	rs2296590	ENSG00000156398	ENST00000602439	SFXN2	102502618	102503085	iPSC_Hepatocytes_10402	openGene2openGene	ALG
metabolic	Hepato_iPSC	rs2304206	chr19	49677009	rs975484	ENSG00000126456	ENST00000599144	IRF3	49676621	49677352	iPSC_Hepatocytes_36449	openGene2openGene	VIT
metabolic	Hepato_iPSC	rs2066819	chr12	56334216	rs2371494	ENSG00000257727	ENST00000553191	CNPY2	56333435	56334477	iPSC_Hepatocytes_17505	openGene2openGene	PSO
metabolic	Hepato_iPSC	rs28449958	chr16	28864161	rs7193733	ENSG00000168488	ENST00000325215	ATXN2L	28863204	28864531	iPSC_Hepatocytes_28193	openGene2openGene	IBD
metabolic	Hepato_iPSC	rs13205210	chr6	34887971	rs1051115	ENSG00000124678	ENST00000444780	TCP11	34887677	34888456	iPSC_Hepatocytes_66085	openGene2openGene	SLE
metabolic	Hepato_iPSC	rs3197999	chr3	50292395	rs1076872	ENSG00000186792	ENST00000621157	HYAL3	50292019	50292777	iPSC_Hepatocytes_49244	openGene2openGene	IBD
metabolic	Hepato_iPSC	rs78865465	chr12	55974117	rs75639074	ENSG00000139531	ENST00000552363	SUOX	55973437	55974593	iPSC_Hepatocytes_17479	openGene2openGene	T1D
metabolic	Hepato_iPSC	rs78865465	chr12	55974117	rs75639074	ENSG00000139531	ENST00000550340	SUOX	55973437	55974593	iPSC_Hepatocytes_17479	openGene2openGene	T1D
metabolic	Hepato_iPSC	rs243332	chr16	11256954	rs33989964	ENSG00000175643	ENST00000648619	RMI2	11255408	11256989	iPSC_Hepatocytes_27831	openGene2openGene	CRO
metabolic	Hepato_iPSC	rs9469899	chr6	34792548	rs7752060	ENSG00000124562	ENST00000374017	SNRPC	34791471	34793007	iPSC_Hepatocytes_66084	openGene2openGene	GD
metabolic	Hepato_iPSC	rs4690229	chr4	973551	rs113075206	ENSG00000127418	ENST00000398484	FGFRL1	972705	974577	iPSC_Hepatocytes_53755	openGene2openGene	SLE
metabolic	Hepato_iPSC	rs12445568	chr16	30985551	rs12443627	ENSG00000178226	ENST00000562368	PRSS36	30985399	30985744	iPSC_Hepatocytes_28296	openGene2openGene	PSO
metabolic	Hepato_iPSC	rs7665090	chr4	102630602	rs7690123	ENSG00000109332	ENST00000508974	UBE2D3	102630571	102631186	iPSC_Hepatocytes_56665	ocr2openGene	MS
metabolic	Hepato_iPSC	rs58763752	chr10	32957868	rs1187075	ENSG00000229656	ENST00000666298	ITGB1-DT	32957387	32958951	iPSC_Hepatocytes_8387	openGene2openGene	T1D
metabolic	Hepato_iPSC	rs12445568	chr16	31010559	rs140820592	ENSG00000103496	ENST00000493902	STX4	31010355	31011037	iPSC_Hepatocytes_28298	openGene2openGene	PSO
metabolic	Hepato_iPSC	rs2038255	chr14	35122110	rs28365850	ENSG00000100906	ENST00000554001	NFKBIA	35121648	35123054	iPSC_Hepatocytes_23079	openGene2openGene	ECZ
metabolic	Hepato_iPSC	rs28449958	chr16	28863883	rs11864750	ENSG00000260442	ENST00000561547	ATP2A1-AS1	28863204	28864531	iPSC_Hepatocytes_28193	openGene2openGene	IBD
metabolic	Hepato_iPSC	rs773125	chr12	56042145	rs1131017	ENSG00000197728	ENST00000552361	RPS26	56041488	56042389	iPSC_Hepatocytes_17484	openGene2openGene	RA
metabolic	Hepato_iPSC	rs2248359	chr20	54173204	rs2248137	ENSG00000019186	ENST00000472970	CYP24A1	54172668	54174465	iPSC_Hepatocytes_45619	openGene2openGene	MS
metabolic	Hepato_iPSC	rs3197999	chr3	49358927	rs3811699	ENSG00000173402	ENST00000430636	DAG1	49357496	49359066	iPSC_Hepatocytes_49201	openGene2openGene	IBD
metabolic	Hepato_iPSC	rs2304206	chr19	49677009	rs975484	ENSG00000126456	ENST00000600911	IRF3	49676621	49677352	iPSC_Hepatocytes_36449	openGene2openGene	VIT
metabolic	Hepato_iPSC	rs2017445	chr12	56041720	rs705705	ENSG00000185664	ENST00000548493	PMEL	56041488	56042389	iPSC_Hepatocytes_17484	openGene2openGene	VIT
metabolic	Hepato_iPSC	rs2304206	chr19	49665763	rs2304204	ENSG00000126457	ENST00000454376	PRMT1	49665509	49666292	iPSC_Hepatocytes_36446	openGene2openGene	VIT
metabolic	Hepato_iPSC	rs9469899	chr6	34792104	rs13215181	ENSG00000124562	ENST00000244520	SNRPC	34791471	34793007	iPSC_Hepatocytes_66084	openGene2openGene	GD
metabolic	Hepato_iPSC	rs9469899	chr6	34792107	rs6934662	ENSG00000124562	ENST00000244520	SNRPC	34791471	34793007	iPSC_Hepatocytes_66084	openGene2openGene	GD
metabolic	Hepato_iPSC	rs367569	chr16	11256954	rs33989964	ENSG00000038532	ENST00000409552	CLEC16A	11255408	11256989	iPSC_Hepatocytes_27831	openGene2openGene	PSO
metabolic	Hepato_iPSC	rs149010539	chr3	49673997	chr3:49711430	ENSG00000226913	ENST00000665395	BSN-DT	49673606	49674867	iPSC_Hepatocytes_49211	openGene2openGene	CRO
metabolic	Hepato_iPSC	rs6738825	chr2	197785535	rs771018	ENSG00000144381	ENST00000678621	HSPD1	197785316	197786884	iPSC_Hepatocytes_42640	openGene2openGene	SLE
metabolic	Hepato_iPSC	rs28449958	chr16	28880144	rs8055138	ENSG00000178188	ENST00000563591	SH2B1	28879636	28880299	iPSC_Hepatocytes_28194	openGene2openGene	IBD
metabolic	Hepato_iPSC	rs11246217	chr11	575800	rs34793529	ENSG00000177106	ENST00000534679	EPS8L2	575214	576709	iPSC_Hepatocytes_11339	openGene2openGene	SLE
metabolic	Hepato_iPSC	rs112006329	chr11	575800	rs34793529	ENSG00000177106	ENST00000534679	EPS8L2	575214	576709	iPSC_Hepatocytes_11339	openGene2openGene	SLE
metabolic	Hepato_iPSC	rs11675538	chr2	65436100	rs11126038	ENSG00000198369	ENST00000474228	SPRED2	65435727	65436947	iPSC_Hepatocytes_38876	openGene2openGene	UC
metabolic	Hepato_iPSC	rs2066819	chr12	56333921	rs80317430	ENSG00000257727	ENST00000553191	CNPY2	56333435	56334477	iPSC_Hepatocytes_17505	openGene2openGene	PSO
metabolic	Hepato_iPSC	rs2304206	chr19	49677009	rs975484	ENSG00000126456	ENST00000595034	IRF3	49676621	49677352	iPSC_Hepatocytes_36449	openGene2openGene	VIT
metabolic	Hepato_iPSC	rs2066819	chr12	56334474	chr12:56334474:GA:G	ENSG00000257727	ENST00000553191	CNPY2	56333435	56334477	iPSC_Hepatocytes_17505	openGene2openGene	PSO
metabolic	Hepato_iPSC	rs2066819	chr12	56334353	rs79824801	ENSG00000257727	ENST00000553191	CNPY2	56333435	56334477	iPSC_Hepatocytes_17505	openGene2openGene	PSO
metabolic	Hepato_iPSC	rs7120737	chr11	47565510	rs11039300	ENSG00000123444	ENST00000430070	KBTBD4	47564980	47566412	iPSC_Hepatocytes_12904	openGene2openGene	MS
metabolic	Hepato_iPSC	rs2038255	chr14	35122110	rs28365850	ENSG00000100883	ENST00000553544	SRP54	35121648	35123054	iPSC_Hepatocytes_23079	openGene2openGene	ECZ
metabolic	Hepato_iPSC	rs78865465	chr12	55974117	rs75639074	ENSG00000139531	ENST00000547586	SUOX	55973437	55974593	iPSC_Hepatocytes_17479	openGene2openGene	T1D
metabolic	Hepato_iPSC	rs2304206	chr19	49665614	rs2304206	ENSG00000142552	ENST00000593644	RCN3	49665509	49666292	iPSC_Hepatocytes_36446	openGene2openGene	VIT
metabolic	Hepato_iPSC	rs2304206	chr19	49665670	rs2304205	ENSG00000201675	ENST00000364805	SNORD32A	49665509	49666292	iPSC_Hepatocytes_36446	openGene2openGene	VIT
metabolic	Hepato_iPSC	rs2038255	chr14	35122110	rs28365850	ENSG00000100883	ENST00000678627	SRP54	35121648	35123054	iPSC_Hepatocytes_23079	openGene2openGene	ECZ
metabolic	Hepato_iPSC	rs301807	chr1	8424763	rs301807	ENSG00000142599	ENST00000468247	RERE	8423356	8424875	iPSC_Hepatocytes_224	openGene2openGene	VIT
metabolic	Hepato_iPSC	rs243332	chr16	11255821	rs243332	ENSG00000175643	ENST00000648619	RMI2	11255408	11256989	iPSC_Hepatocytes_27831	openGene2openGene	CRO
metabolic	Hepato_iPSC	rs2038255	chr14	35122110	rs28365850	ENSG00000100883	ENST00000555557	SRP54	35121648	35123054	iPSC_Hepatocytes_23079	openGene2openGene	ECZ
metabolic	Hepato_iPSC	rs1249910	chr3	112671994	rs11927615	ENSG00000163607	ENST00000485330	GTPBP8	112671879	112672451	iPSC_Hepatocytes_50970	ocr2openGene	ECZ
metabolic	Hepato_iPSC	rs34840245	chr6	34757701	rs7743724	ENSG00000064995	ENST00000688059	TAF11	34756868	34757783	iPSC_Hepatocytes_66083	openGene2openGene	SLE
metabolic	Hepato_iPSC	rs2066819	chr12	56333921	rs80317430	ENSG00000170581	ENST00000651301	STAT2	56333435	56334477	iPSC_Hepatocytes_17505	openGene2openGene	PSO
metabolic	Hepato_iPSC	rs2066819	chr12	56334216	rs2371494	ENSG00000170581	ENST00000651301	STAT2	56333435	56334477	iPSC_Hepatocytes_17505	openGene2openGene	PSO
metabolic	Hepato_iPSC	rs13205210	chr6	34757701	rs7743724	ENSG00000064995	ENST00000686190	TAF11	34756868	34757783	iPSC_Hepatocytes_66083	openGene2openGene	SLE
metabolic	Hepato_iPSC	rs60920700	chr3	119559610	rs41271391	ENSG00000138495	ENST00000497997	COX17	119559538	119559958	iPSC_Hepatocytes_51217	openGene2openGene	VIT
metabolic	Hepato_iPSC	rs2038255	chr14	35122110	rs28365850	ENSG00000100906	ENST00000557459	NFKBIA	35121648	35123054	iPSC_Hepatocytes_23079	openGene2openGene	ECZ
metabolic	Hepato_iPSC	rs28449958	chr16	28863226	rs62037367	ENSG00000260442	ENST00000691192	ATP2A1-AS1	28863204	28864531	iPSC_Hepatocytes_28193	openGene2openGene	IBD
metabolic	Hepato_iPSC	rs12445568	chr16	30985551	rs12443627	ENSG00000167394	ENST00000538906	ZNF668	30985399	30985744	iPSC_Hepatocytes_28296	openGene2openGene	PSO
metabolic	Hepato_iPSC	rs2304206	chr19	49665614	rs2304206	ENSG00000126457	ENST00000525616	PRMT1	49665509	49666292	iPSC_Hepatocytes_36446	openGene2openGene	VIT
metabolic	Hepato_iPSC	rs61759532	chr17	7337072	rs61759532	ENSG00000182896	ENST00000330767	TMEM95	7336437	7337377	iPSC_Hepatocytes_29858	openGene2openGene	T1D
metabolic	Hepato_iPSC	rs2304206	chr19	49677009	rs975484	ENSG00000126456	ENST00000597369	IRF3	49676621	49677352	iPSC_Hepatocytes_36449	openGene2openGene	VIT
metabolic	Hepato_iPSC	rs3197999	chr3	50292395	rs1076872	ENSG00000243477	ENST00000354862	NAA80	50292019	50292777	iPSC_Hepatocytes_49244	openGene2openGene	IBD
metabolic	Hepato_iPSC	rs12720356	chr19	10380329	rs2304257	ENSG00000274425	ENST00000612689	ENSG00000274425	10380147	10381231	iPSC_Hepatocytes_34893	openGene2openGene	PSO
metabolic	Hepato_iPSC	rs7187776	chr16	28824359	rs149808056	ENSG00000178188	ENST00000538342	SH2B1	28822502	28824647	iPSC_Hepatocytes_28191	openGene2openGene	T1D
metabolic	Hepato_iPSC	rs28449958	chr16	28824361	rs138159013	ENSG00000178188	ENST00000395532	SH2B1	28822502	28824647	iPSC_Hepatocytes_28191	openGene2openGene	IBD
metabolic	Hepato_iPSC	rs1701704	chr12	56041628	rs705704	ENSG00000257449	ENST00000551846	ENSG00000257449	56041488	56042389	iPSC_Hepatocytes_17484	openGene2openGene	T1D
metabolic	Hepato_iPSC	rs7187776	chr16	28864161	rs7193733	ENSG00000168488	ENST00000563314	ATXN2L	28863204	28864531	iPSC_Hepatocytes_28193	openGene2openGene	T1D
metabolic	Hepato_iPSC	rs7130753	chr11	111602364	rs59921976	ENSG00000137720	ENST00000260276	C11orf1	111601982	111603237	iPSC_Hepatocytes_14912	openGene2openGene	ALG
metabolic	Hepato_iPSC	rs12232003	chr12	53180847	rs59218377	ENSG00000257337	ENST00000657514	ENSG00000257337	53180000	53181470	iPSC_Hepatocytes_17355	openGene2openGene	T1D
metabolic	Hepato_iPSC	rs13018977	chr2	241316415	rs13006939	ENSG00000115687	ENST00000452907	PASK	241314857	241316446	iPSC_Hepatocytes_43912	openGene2openGene	T1D
metabolic	Hepato_iPSC	rs3197999	chr3	50292395	rs1076872	ENSG00000271858	ENST00000606259	CYB561D2	50292019	50292777	iPSC_Hepatocytes_49244	openGene2openGene	IBD
metabolic	Hepato_iPSC	rs9469899	chr6	34792107	rs6934662	ENSG00000124562	ENST00000374017	SNRPC	34791471	34793007	iPSC_Hepatocytes_66084	openGene2openGene	GD
metabolic	Hepato_iPSC	rs2017445	chr12	56041720	rs705705	ENSG00000123411	ENST00000262032	IKZF4	56041488	56042389	iPSC_Hepatocytes_17484	openGene2openGene	VIT
metabolic	Hepato_iPSC	rs3883338	chr17	42387807	rs3736164	ENSG00000168610	ENST00000679014	STAT3	42387745	42389070	iPSC_Hepatocytes_30766	openGene2openGene	IBD
metabolic	Hepato_iPSC	rs3883338	chr17	42387807	rs3736164	ENSG00000168610	ENST00000678827	STAT3	42387745	42389070	iPSC_Hepatocytes_30766	openGene2openGene	IBD
metabolic	Hepato_iPSC	rs28449958	chr16	28863226	rs62037367	ENSG00000168488	ENST00000570200	ATXN2L	28863204	28864531	iPSC_Hepatocytes_28193	openGene2openGene	IBD
metabolic	Hepato_iPSC	rs12445568	chr16	31033362	rs58726213	ENSG00000260267	ENST00000564629	ENSG00000260267	31032700	31034477	iPSC_Hepatocytes_28299	openGene2openGene	PSO
metabolic	Hepato_iPSC	rs60920700	chr3	119559621	rs16829980	ENSG00000183833	ENST00000482927	CFAP91	119559538	119559958	iPSC_Hepatocytes_51217	openGene2openGene	VIT
metabolic	Hepato_iPSC	rs1701704	chr12	56041628	rs705704	ENSG00000170515	ENST00000553057	PA2G4	56041488	56042389	iPSC_Hepatocytes_17484	openGene2openGene	T1D
metabolic	Hepato_iPSC	rs12445568	chr16	30985551	rs12443627	ENSG00000178226	ENST00000569614	PRSS36	30985399	30985744	iPSC_Hepatocytes_28296	openGene2openGene	PSO
metabolic	Hepato_iPSC	rs9469899	chr6	34792959	rs11757370	ENSG00000124562	ENST00000374017	SNRPC	34791471	34793007	iPSC_Hepatocytes_66084	openGene2openGene	GD
metabolic	Hepato_iPSC	rs773125	chr12	56042145	rs1131017	ENSG00000258199	ENST00000553176	ENSG00000258199	56041488	56042389	iPSC_Hepatocytes_17484	openGene2openGene	RA
metabolic	Hepato_iPSC	rs12445568	chr16	30985550	rs12443808	ENSG00000178226	ENST00000569614	PRSS36	30985399	30985744	iPSC_Hepatocytes_28296	openGene2openGene	PSO
metabolic	Hepato_iPSC	rs859637	chr1	172719772	rs859619	ENSG00000094975	ENST00000367723	SUCO	172719724	172719991	iPSC_Hepatocytes_4870	ocr2openGene	CEL
metabolic	Hepato_iPSC	rs2066819	chr12	56334353	rs79824801	ENSG00000257727	ENST00000551286	CNPY2	56333435	56334477	iPSC_Hepatocytes_17505	openGene2openGene	PSO
metabolic	Hepato_iPSC	rs7512552	chr1	150487216	rs3840449	ENSG00000264553	ENST00000581735	MIR4257	150487128	150487723	iPSC_Hepatocytes_3927	openGene2openGene	ECZ
metabolic	Hepato_iPSC	rs28449958	chr16	28863801	rs7198606	ENSG00000260442	ENST00000691192	ATP2A1-AS1	28863204	28864531	iPSC_Hepatocytes_28193	openGene2openGene	IBD
metabolic	Hepato_iPSC	rs60920700	chr3	119559846	rs41271393	ENSG00000144837	ENST00000472126	PLA1A	119559538	119559958	iPSC_Hepatocytes_51217	openGene2openGene	VIT
metabolic	Hepato_iPSC	rs10876864	chr12	56042145	rs1131017	ENSG00000170515	ENST00000552766	PA2G4	56041488	56042389	iPSC_Hepatocytes_17484	openGene2openGene	ALG
metabolic	Hepato_iPSC	rs2017445	chr12	56041720	rs705705	ENSG00000185664	ENST00000549430	PMEL	56041488	56042389	iPSC_Hepatocytes_17484	openGene2openGene	VIT
metabolic	Hepato_iPSC	rs2256814	chr20	63739379	rs6122159	ENSG00000101246	ENST00000424545	ARFRP1	63738859	63739893	iPSC_Hepatocytes_45854	openGene2openGene	MS
metabolic	Hepato_iPSC	rs3197999	chr3	49358324	rs1800668	ENSG00000173402	ENST00000496474	DAG1	49357496	49359066	iPSC_Hepatocytes_49201	openGene2openGene	IBD
metabolic	Hepato_iPSC	rs2017445	chr12	56041720	rs705705	ENSG00000185664	ENST00000552882	PMEL	56041488	56042389	iPSC_Hepatocytes_17484	openGene2openGene	VIT
metabolic	Hepato_iPSC	rs2066819	chr12	56334474	chr12:56334474:GA:G	ENSG00000139613	ENST00000547356	SMARCC2	56333435	56334477	iPSC_Hepatocytes_17505	openGene2openGene	PSO
metabolic	Hepato_iPSC	rs533646	chr11	118679308	rs543413	ENSG00000110367	ENST00000531971	DDX6	118678921	118679375	iPSC_Hepatocytes_15133	openGene2openGene	MS
metabolic	Hepato_iPSC	rs1048990	chr14	35292469	rs1048990	ENSG00000092020	ENST00000554899	PPP2R3C	35291940	35292875	iPSC_Hepatocytes_23085	openGene2openGene	ALG
metabolic	Hepato_iPSC	rs28449958	chr16	28822933	rs201131521	ENSG00000178188	ENST00000561629	SH2B1	28822502	28824647	iPSC_Hepatocytes_28191	openGene2openGene	IBD
metabolic	Hepato_iPSC	rs11611029	chr12	55974294	rs11171710	ENSG00000135441	ENST00000553100	BLOC1S1	55973437	55974593	iPSC_Hepatocytes_17479	openGene2openGene	HT
metabolic	Hepato_iPSC	rs4728142	chr7	128938247	rs2004640	ENSG00000128604	ENST00000461416	IRF5	128937623	128938601	iPSC_Hepatocytes_74344	openGene2openGene	UC
metabolic	Hepato_iPSC	rs3197999	chr3	50299601	rs34136796	ENSG00000114353	ENST00000446079	GNAI2	50299103	50299945	iPSC_Hepatocytes_49245	openGene2openGene	IBD
metabolic	Hepato_iPSC	rs7130753	chr11	111602364	rs59921976	ENSG00000137720	ENST00000530214	C11orf1	111601982	111603237	iPSC_Hepatocytes_14912	openGene2openGene	ALG
metabolic	Hepato_iPSC	rs10883723	chr10	102503918	rs3818470	ENSG00000156398	ENST00000602764	SFXN2	102503676	102504382	iPSC_Hepatocytes_10403	openGene2openGene	ALG
metabolic	Hepato_iPSC	rs11611029	chr12	55974294	rs11171710	ENSG00000065357	ENST00000549368	DGKA	55973437	55974593	iPSC_Hepatocytes_17479	openGene2openGene	HT
metabolic	Hepato_iPSC	rs5758343	chr22	41414166	rs132920	ENSG00000100412	ENST00000677007	ACO2	41413458	41414741	iPSC_Hepatocytes_47452	ocr2openGene	ALG
metabolic	Hepato_iPSC	rs13018977	chr2	241316415	rs13006939	ENSG00000115677	ENST00000452065	HDLBP	241314857	241316446	iPSC_Hepatocytes_43912	openGene2openGene	T1D
metabolic	Hepato_iPSC	rs2066819	chr12	56333921	rs80317430	ENSG00000257727	ENST00000547570	CNPY2	56333435	56334477	iPSC_Hepatocytes_17505	openGene2openGene	PSO
metabolic	Hepato_iPSC	rs2304206	chr19	49665763	rs2304204	ENSG00000142552	ENST00000597801	RCN3	49665509	49666292	iPSC_Hepatocytes_36446	openGene2openGene	VIT
metabolic	Hepato_iPSC	rs2038255	chr14	35122110	rs28365850	ENSG00000100883	ENST00000216774	SRP54	35121648	35123054	iPSC_Hepatocytes_23079	openGene2openGene	ECZ
metabolic	Hepato_iPSC	rs243332	chr16	11255821	rs243332	ENSG00000175643	ENST00000312499	RMI2	11255408	11256989	iPSC_Hepatocytes_27831	openGene2openGene	CRO
metabolic	Hepato_iPSC	rs34840245	chr6	34887971	rs1051115	ENSG00000124678	ENST00000373974	TCP11	34887677	34888456	iPSC_Hepatocytes_66085	openGene2openGene	SLE
metabolic	Hepato_iPSC	rs4690229	chr4	973551	rs113075206	ENSG00000127415	ENST00000508168	IDUA	972705	974577	iPSC_Hepatocytes_53755	openGene2openGene	SLE
metabolic	Hepato_iPSC	rs34840245	chr6	34887971	rs1051115	ENSG00000124678	ENST00000427376	TCP11	34887677	34888456	iPSC_Hepatocytes_66085	openGene2openGene	SLE
metabolic	Hepato_iPSC	rs5758343	chr22	41413619	rs202634	ENSG00000100412	ENST00000678269	ACO2	41413458	41414741	iPSC_Hepatocytes_47452	ocr2openGene	ALG
metabolic	Hepato_iPSC	rs2066819	chr12	56334474	chr12:56334474:GA:G	ENSG00000170581	ENST00000651078	STAT2	56333435	56334477	iPSC_Hepatocytes_17505	openGene2openGene	PSO
metabolic	Hepato_iPSC	rs3197999	chr3	50299601	rs34136796	ENSG00000243477	ENST00000452674	NAA80	50299103	50299945	iPSC_Hepatocytes_49245	openGene2openGene	IBD
metabolic	Hepato_iPSC	rs2066819	chr12	56333921	rs80317430	ENSG00000257727	ENST00000551286	CNPY2	56333435	56334477	iPSC_Hepatocytes_17505	openGene2openGene	PSO
metabolic	Hepato_iPSC	rs10876864	chr12	56007301	rs10876864	ENSG00000197728	ENST00000548590	RPS26	56006922	56008330	iPSC_Hepatocytes_17481	openGene2openGene	ALG
metabolic	Hepato_iPSC	rs28449958	chr16	28864161	rs7193733	ENSG00000260442	ENST00000561547	ATP2A1-AS1	28863204	28864531	iPSC_Hepatocytes_28193	openGene2openGene	IBD
metabolic	Hepato_iPSC	rs28449958	chr16	28880144	rs8055138	ENSG00000169682	ENST00000566059	SPNS1	28879636	28880299	iPSC_Hepatocytes_28194	openGene2openGene	IBD
metabolic	Hepato_iPSC	rs3197999	chr3	50299601	rs34136796	ENSG00000243477	ENST00000354862	NAA80	50299103	50299945	iPSC_Hepatocytes_49245	openGene2openGene	IBD
metabolic	Hepato_iPSC	rs12445568	chr16	30985551	rs12443627	ENSG00000178226	ENST00000268281	PRSS36	30985399	30985744	iPSC_Hepatocytes_28296	openGene2openGene	PSO
metabolic	Hepato_iPSC	rs3197999	chr3	50292395	rs1076872	ENSG00000243477	ENST00000450489	NAA80	50292019	50292777	iPSC_Hepatocytes_49244	openGene2openGene	IBD
metabolic	Hepato_iPSC	rs12445568	chr16	31033362	rs58726213	ENSG00000103496	ENST00000566353	STX4	31032700	31034477	iPSC_Hepatocytes_28299	openGene2openGene	PSO
metabolic	Hepato_iPSC	rs1701704	chr12	56080595	rs3741499	ENSG00000229117	ENST00000546591	RPL41	56078974	56081078	iPSC_Hepatocytes_17486	openGene2openGene	T1D
metabolic	Hepato_iPSC	rs10883723	chr10	102502871	rs2296590	ENSG00000156398	ENST00000602544	SFXN2	102502618	102503085	iPSC_Hepatocytes_10402	openGene2openGene	ALG
metabolic	Hepato_iPSC	rs2017445	chr12	56080595	rs3741499	ENSG00000185664	ENST00000548493	PMEL	56078974	56081078	iPSC_Hepatocytes_17486	openGene2openGene	VIT
metabolic	Hepato_iPSC	rs4976646	chr5	177363161	rs67111717	ENSG00000169223	ENST00000506310	LMAN2	177362893	177363450	iPSC_Hepatocytes_64784	ocr2openGene	MS
metabolic	Hepato_iPSC	rs2017445	chr12	56041628	rs705704	ENSG00000123374	ENST00000440311	CDK2	56041488	56042389	iPSC_Hepatocytes_17484	openGene2openGene	VIT
metabolic	Hepato_iPSC	rs28449958	chr16	28880144	rs8055138	ENSG00000178188	ENST00000567536	SH2B1	28879636	28880299	iPSC_Hepatocytes_28194	openGene2openGene	IBD
metabolic	Hepato_iPSC	rs3197999	chr3	50299601	rs34136796	ENSG00000214706	ENST00000489569	IFRD2	50299103	50299945	iPSC_Hepatocytes_49245	openGene2openGene	IBD
metabolic	Hepato_iPSC	rs13205210	chr6	34887971	rs1051115	ENSG00000124678	ENST00000505335	TCP11	34887677	34888456	iPSC_Hepatocytes_66085	openGene2openGene	SLE
metabolic	Hepato_iPSC	rs2038255	chr14	35122110	rs28365850	ENSG00000151327	ENST00000554052	FAM177A1	35121648	35123054	iPSC_Hepatocytes_23079	openGene2openGene	ECZ
metabolic	Hepato_iPSC	rs2017445	chr12	56041720	rs705705	ENSG00000123374	ENST00000354056	CDK2	56041488	56042389	iPSC_Hepatocytes_17484	openGene2openGene	VIT
metabolic	Hepato_iPSC	rs12445568	chr16	30985551	rs12443627	ENSG00000103496	ENST00000457779	STX4	30985399	30985744	iPSC_Hepatocytes_28296	openGene2openGene	PSO
metabolic	Hepato_iPSC	rs5758343	chr22	41413619	rs202634	ENSG00000100412	ENST00000677153	ACO2	41413458	41414741	iPSC_Hepatocytes_47452	ocr2openGene	ALG
metabolic	Hepato_iPSC	rs9469899	chr6	34792104	rs13215181	ENSG00000124562	ENST00000374017	SNRPC	34791471	34793007	iPSC_Hepatocytes_66084	openGene2openGene	GD
metabolic	Hepato_iPSC	rs4690229	chr4	973551	rs113075206	ENSG00000127418	ENST00000512562	FGFRL1	972705	974577	iPSC_Hepatocytes_53755	openGene2openGene	SLE
metabolic	Hepato_iPSC	rs2066819	chr12	56334216	rs2371494	ENSG00000257727	ENST00000547570	CNPY2	56333435	56334477	iPSC_Hepatocytes_17505	openGene2openGene	PSO
metabolic	Hepato_iPSC	rs12445568	chr16	30985551	rs12443627	ENSG00000178226	ENST00000569305	PRSS36	30985399	30985744	iPSC_Hepatocytes_28296	openGene2openGene	PSO
metabolic	Hepato_iPSC	rs13205210	chr6	34887971	rs1051115	ENSG00000124678	ENST00000427376	TCP11	34887677	34888456	iPSC_Hepatocytes_66085	openGene2openGene	SLE
metabolic	Hepato_iPSC	rs2304206	chr19	49665614	rs2304206	ENSG00000142552	ENST00000598833	RCN3	49665509	49666292	iPSC_Hepatocytes_36446	openGene2openGene	VIT
metabolic	Hepato_iPSC	rs10876864	chr12	56007301	rs10876864	ENSG00000197728	ENST00000356464	RPS26	56006922	56008330	iPSC_Hepatocytes_17481	openGene2openGene	ALG
metabolic	Hepato_iPSC	rs60920700	chr3	119559621	rs16829980	ENSG00000144837	ENST00000273371	PLA1A	119559538	119559958	iPSC_Hepatocytes_51217	openGene2openGene	VIT
metabolic	Hepato_iPSC	rs34840245	chr6	34887971	rs1051115	ENSG00000065029	ENST00000339411	ZNF76	34887677	34888456	iPSC_Hepatocytes_66085	openGene2openGene	SLE
metabolic	Hepato_iPSC	rs5758343	chr22	41381554	rs9607799	ENSG00000100412	ENST00000679320	ACO2	41380974	41382536	iPSC_Hepatocytes_47450	openGene2openGene	ALG
metabolic	Hepato_iPSC	rs28449958	chr16	28880144	rs8055138	ENSG00000169682	ENST00000311008	SPNS1	28879636	28880299	iPSC_Hepatocytes_28194	openGene2openGene	IBD
metabolic	Hepato_iPSC	rs34840245	chr6	34757701	rs7743724	ENSG00000064995	ENST00000686190	TAF11	34756868	34757783	iPSC_Hepatocytes_66083	openGene2openGene	SLE
metabolic	Hepato_iPSC	rs34835	chr16	28554346	rs7191618	ENSG00000188603	ENST00000637578	CLN3	28553781	28554660	iPSC_Hepatocytes_28187	openGene2openGene	T1D
metabolic	Hepato_iPSC	rs10876864	chr12	56042145	rs1131017	ENSG00000170473	ENST00000557259	PYM1	56041488	56042389	iPSC_Hepatocytes_17484	openGene2openGene	ALG
metabolic	Hepato_iPSC	rs1463485	chr17	75855927	rs936394	ENSG00000132475	ENST00000589949	H3-3B	75854993	75856363	iPSC_Hepatocytes_31827	openGene2openGene	SLE
metabolic	Hepato_iPSC	rs663743	chr11	64285685	rs887314	ENSG00000149743	ENST00000546133	TRPT1	64285013	64286011	iPSC_Hepatocytes_13332	openGene2openGene	T1D
metabolic	Hepato_iPSC	rs2304206	chr19	49665614	rs2304206	ENSG00000142546	ENST00000593345	NOSIP	49665509	49666292	iPSC_Hepatocytes_36446	openGene2openGene	VIT
metabolic	Hepato_iPSC	rs60542850	chr19	10380676	rs71297581	ENSG00000161847	ENST00000611074	RAVER1	10380147	10381231	iPSC_Hepatocytes_34893	openGene2openGene	IBD
metabolic	Hepato_iPSC	rs34835	chr16	28554346	rs7191618	ENSG00000261832	ENST00000637299	ENSG00000261832	28553781	28554660	iPSC_Hepatocytes_28187	openGene2openGene	T1D
metabolic	Hepato_iPSC	rs28449958	chr16	28880144	rs8055138	ENSG00000177548	ENST00000567483	RABEP2	28879636	28880299	iPSC_Hepatocytes_28194	openGene2openGene	IBD
metabolic	Hepato_iPSC	rs28449958	chr16	28824361	rs138159013	ENSG00000178188	ENST00000566176	SH2B1	28822502	28824647	iPSC_Hepatocytes_28191	openGene2openGene	IBD
metabolic	Hepato_iPSC	rs3197999	chr3	49674864	rs11130213	ENSG00000188315	ENST00000343010	C3orf62	49673606	49674867	iPSC_Hepatocytes_49211	openGene2openGene	IBD
metabolic	Hepato_iPSC	rs11246217	chr11	575800	rs34793529	ENSG00000247095	ENST00000688743	MIR210HG	575214	576709	iPSC_Hepatocytes_11339	openGene2openGene	SLE
metabolic	Hepato_iPSC	rs10760123	chr9	120928863	rs7028641	ENSG00000119402	ENST00000684047	FBXW2	120928364	120929533	iPSC_Hepatocytes_82729	openGene2openGene	ALG
metabolic	Hepato_iPSC	rs3197999	chr3	50299601	rs34136796	ENSG00000214706	ENST00000474556	IFRD2	50299103	50299945	iPSC_Hepatocytes_49245	openGene2openGene	IBD
metabolic	Hepato_iPSC	rs2304206	chr19	49677009	rs975484	ENSG00000126456	ENST00000596822	IRF3	49676621	49677352	iPSC_Hepatocytes_36449	openGene2openGene	VIT
metabolic	Hepato_iPSC	rs60542850	chr19	10380676	rs71297581	ENSG00000076662	ENST00000592945	ICAM3	10380147	10381231	iPSC_Hepatocytes_34893	openGene2openGene	IBD
metabolic	Hepato_iPSC	rs13018977	chr2	241316415	rs13006939	ENSG00000115677	ENST00000391975	HDLBP	241314857	241316446	iPSC_Hepatocytes_43912	openGene2openGene	T1D
metabolic	Hepato_iPSC	rs13018977	chr2	241316415	rs13006939	ENSG00000115677	ENST00000426343	HDLBP	241314857	241316446	iPSC_Hepatocytes_43912	openGene2openGene	T1D
metabolic	Hepato_iPSC	rs2066819	chr12	56334474	chr12:56334474:GA:G	ENSG00000257727	ENST00000551276	CNPY2	56333435	56334477	iPSC_Hepatocytes_17505	openGene2openGene	PSO
metabolic	Hepato_iPSC	rs1887428	chr9	4984530	rs1887428	ENSG00000120158	ENST00000473230	RCL1	4984237	4985713	iPSC_Hepatocytes_80112	openGene2openGene	IBD
metabolic	Hepato_iPSC	rs2038255	chr14	35122110	rs28365850	ENSG00000100902	ENST00000556506	PSMA6	35121648	35123054	iPSC_Hepatocytes_23079	openGene2openGene	ECZ
metabolic	Hepato_iPSC	rs10883723	chr10	102503918	rs3818470	ENSG00000107862	ENST00000676807	GBF1	102503676	102504382	iPSC_Hepatocytes_10403	openGene2openGene	ALG
metabolic	Hepato_iPSC	rs3197999	chr3	50292395	rs1076872	ENSG00000271858	ENST00000607362	CYB561D2	50292019	50292777	iPSC_Hepatocytes_49244	openGene2openGene	IBD
metabolic	Hepato_iPSC	rs13205210	chr6	34887971	rs1051115	ENSG00000124678	ENST00000504758	TCP11	34887677	34888456	iPSC_Hepatocytes_66085	openGene2openGene	SLE
metabolic	Hepato_iPSC	rs12445568	chr16	30985551	rs12443627	ENSG00000103496	ENST00000565483	STX4	30985399	30985744	iPSC_Hepatocytes_28296	openGene2openGene	PSO
metabolic	Hepato_iPSC	rs11657987	chr17	78379014	rs4490057	ENSG00000087157	ENST00000586880	PGS1	78378233	78379307	iPSC_Hepatocytes_31937	openGene2openGene	ECZ
metabolic	Hepato_iPSC	rs4690229	chr4	973657	rs13137144	ENSG00000127419	ENST00000504744	TMEM175	972705	974577	iPSC_Hepatocytes_53755	openGene2openGene	SLE
metabolic	Hepato_iPSC	rs243323	chr16	11255821	rs243332	ENSG00000263080	ENST00000572706	ENSG00000263080	11255408	11256989	iPSC_Hepatocytes_27831	openGene2openGene	SLE
metabolic	Hepato_iPSC	rs58763752	chr10	32980469	rs60724454	ENSG00000150093	ENST00000677363	ITGB1	32980427	32981309	iPSC_Hepatocytes_8389	openGene2openGene	T1D
metabolic	Hepato_iPSC	rs5758343	chr22	41381311	rs2234053	ENSG00000100412	ENST00000677554	ACO2	41380974	41382536	iPSC_Hepatocytes_47450	openGene2openGene	ALG
metabolic	Hepato_iPSC	rs1463485	chr17	75855710	rs1463485	ENSG00000132475	ENST00000589949	H3-3B	75854993	75856363	iPSC_Hepatocytes_31827	openGene2openGene	SLE
metabolic	Hepato_iPSC	rs28449958	chr16	28864161	rs7193733	ENSG00000260442	ENST00000691192	ATP2A1-AS1	28863204	28864531	iPSC_Hepatocytes_28193	openGene2openGene	IBD
metabolic	Hepato_iPSC	rs2256814	chr20	63739379	rs6122159	ENSG00000101246	ENST00000610774	ARFRP1	63738859	63739893	iPSC_Hepatocytes_45854	openGene2openGene	MS
metabolic	Hepato_iPSC	rs859637	chr1	172719772	rs859619	ENSG00000094975	ENST00000610051	SUCO	172719724	172719991	iPSC_Hepatocytes_4870	ocr2openGene	CEL
metabolic	Hepato_iPSC	rs243332	chr16	11255821	rs243332	ENSG00000263080	ENST00000572913	ENSG00000263080	11255408	11256989	iPSC_Hepatocytes_27831	openGene2openGene	CRO
metabolic	Hepato_iPSC	rs243332	chr16	11256954	rs33989964	ENSG00000263080	ENST00000572913	ENSG00000263080	11255408	11256989	iPSC_Hepatocytes_27831	openGene2openGene	CRO
metabolic	Hepato_iPSC	rs2017445	chr12	56041720	rs705705	ENSG00000185664	ENST00000550590	PMEL	56041488	56042389	iPSC_Hepatocytes_17484	openGene2openGene	VIT
metabolic	Hepato_iPSC	rs13018977	chr2	241316415	rs13006939	ENSG00000168385	ENST00000437066	SEPTIN2	241314857	241316446	iPSC_Hepatocytes_43912	openGene2openGene	T1D
metabolic	Hepato_iPSC	rs2256814	chr20	63739379	rs6122159	ENSG00000101246	ENST00000609537	ARFRP1	63738859	63739893	iPSC_Hepatocytes_45854	openGene2openGene	MS
metabolic	Hepato_iPSC	rs2256814	chr20	63739379	rs6122159	ENSG00000101246	ENST00000612256	ARFRP1	63738859	63739893	iPSC_Hepatocytes_45854	openGene2openGene	MS
metabolic	Hepato_iPSC	rs663743	chr11	64285685	rs887314	ENSG00000149743	ENST00000546089	TRPT1	64285013	64286011	iPSC_Hepatocytes_13332	openGene2openGene	T1D
metabolic	Hepato_iPSC	rs12445568	chr16	31033576	rs12445650	ENSG00000103496	ENST00000478150	STX4	31032700	31034477	iPSC_Hepatocytes_28299	openGene2openGene	PSO
metabolic	Hepato_iPSC	rs11611029	chr12	55974294	rs11171710	ENSG00000065357	ENST00000547358	DGKA	55973437	55974593	iPSC_Hepatocytes_17479	openGene2openGene	HT
metabolic	Hepato_iPSC	rs2017445	chr12	56041720	rs705705	ENSG00000123374	ENST00000555357	CDK2	56041488	56042389	iPSC_Hepatocytes_17484	openGene2openGene	VIT
metabolic	Hepato_iPSC	rs2038255	chr14	35122110	rs28365850	ENSG00000100883	ENST00000678836	SRP54	35121648	35123054	iPSC_Hepatocytes_23079	openGene2openGene	ECZ
metabolic	Hepato_iPSC	rs12128789	chr1	212700089	rs2221593	ENSG00000237980	ENST00000653931	LINC02773	212698908	212700943	iPSC_Hepatocytes_6245	openGene2openGene	T1D
metabolic	Hepato_iPSC	rs7187776	chr16	28880144	rs8055138	ENSG00000261067	ENST00000569969	ENSG00000261067	28879636	28880299	iPSC_Hepatocytes_28194	openGene2openGene	T1D
metabolic	Hepato_iPSC	rs2017445	chr12	56041628	rs705704	ENSG00000139531	ENST00000552258	SUOX	56041488	56042389	iPSC_Hepatocytes_17484	openGene2openGene	VIT
metabolic	Hepato_iPSC	rs11611029	chr12	55974294	rs11171710	ENSG00000065357	ENST00000548549	DGKA	55973437	55974593	iPSC_Hepatocytes_17479	openGene2openGene	HT
metabolic	Hepato_iPSC	rs11611029	chr12	55974294	rs11171710	ENSG00000065357	ENST00000555025	DGKA	55973437	55974593	iPSC_Hepatocytes_17479	openGene2openGene	HT
metabolic	Hepato_iPSC	rs9469899	chr6	34792548	rs7752060	ENSG00000124562	ENST00000374018	SNRPC	34791471	34793007	iPSC_Hepatocytes_66084	openGene2openGene	GD
metabolic	Hepato_iPSC	rs2017445	chr12	56041720	rs705705	ENSG00000123411	ENST00000547668	IKZF4	56041488	56042389	iPSC_Hepatocytes_17484	openGene2openGene	VIT
metabolic	Hepato_iPSC	rs13018977	chr2	241316415	rs13006939	ENSG00000115677	ENST00000422080	HDLBP	241314857	241316446	iPSC_Hepatocytes_43912	openGene2openGene	T1D
metabolic	Hepato_iPSC	rs2017445	chr12	56041628	rs705704	ENSG00000123411	ENST00000551701	IKZF4	56041488	56042389	iPSC_Hepatocytes_17484	openGene2openGene	VIT
metabolic	Hepato_iPSC	rs9469899	chr6	34792177	rs6457791	ENSG00000124562	ENST00000374017	SNRPC	34791471	34793007	iPSC_Hepatocytes_66084	openGene2openGene	GD
metabolic	Hepato_iPSC	rs7665090	chr4	102630602	rs7690123	ENSG00000109332	ENST00000503282	UBE2D3	102630571	102631186	iPSC_Hepatocytes_56665	ocr2openGene	MS
metabolic	Hepato_iPSC	rs243332	chr16	11256954	rs33989964	ENSG00000175643	ENST00000312499	RMI2	11255408	11256989	iPSC_Hepatocytes_27831	openGene2openGene	CRO
metabolic	Hepato_iPSC	rs11611029	chr12	55974294	rs11171710	ENSG00000065357	ENST00000551156	DGKA	55973437	55974593	iPSC_Hepatocytes_17479	openGene2openGene	HT
metabolic	Hepato_iPSC	rs4690229	chr4	973657	rs13137144	ENSG00000127415	ENST00000502910	IDUA	972705	974577	iPSC_Hepatocytes_53755	openGene2openGene	SLE
metabolic	Hepato_iPSC	rs2066819	chr12	56334474	chr12:56334474:GA:G	ENSG00000257727	ENST00000546388	CNPY2	56333435	56334477	iPSC_Hepatocytes_17505	openGene2openGene	PSO
metabolic	Hepato_iPSC	rs28449958	chr16	28880144	rs8055138	ENSG00000169682	ENST00000565975	SPNS1	28879636	28880299	iPSC_Hepatocytes_28194	openGene2openGene	IBD
metabolic	Hepato_iPSC	rs10876864	chr12	56007301	rs10876864	ENSG00000197728	ENST00000552361	RPS26	56006922	56008330	iPSC_Hepatocytes_17481	openGene2openGene	ALG
metabolic	Hepato_iPSC	rs4690229	chr4	973657	rs13137144	ENSG00000127415	ENST00000514698	IDUA	972705	974577	iPSC_Hepatocytes_53755	openGene2openGene	SLE
metabolic	Hepato_iPSC	rs34593439	chr15	78944951	rs2289702	ENSG00000103811	ENST00000678886	CTSH	78944421	78945411	iPSC_Hepatocytes_26773	openGene2openGene	T1D
metabolic	Hepato_iPSC	rs28449958	chr16	28863883	rs11864750	ENSG00000260442	ENST00000691192	ATP2A1-AS1	28863204	28864531	iPSC_Hepatocytes_28193	openGene2openGene	IBD
metabolic	Hepato_iPSC	rs2017445	chr12	56041628	rs705704	ENSG00000185664	ENST00000549430	PMEL	56041488	56042389	iPSC_Hepatocytes_17484	openGene2openGene	VIT
metabolic	Hepato_iPSC	rs12445568	chr16	30985551	rs12443627	ENSG00000167394	ENST00000414399	ZNF668	30985399	30985744	iPSC_Hepatocytes_28296	openGene2openGene	PSO
metabolic	Hepato_iPSC	rs12445568	chr16	30985550	rs12443808	ENSG00000167394	ENST00000564456	ZNF668	30985399	30985744	iPSC_Hepatocytes_28296	openGene2openGene	PSO
metabolic	Hepato_iPSC	rs3197999	chr3	50292395	rs1076872	ENSG00000243477	ENST00000443094	NAA80	50292019	50292777	iPSC_Hepatocytes_49244	openGene2openGene	IBD
metabolic	Hepato_iPSC	rs3197999	chr3	49358324	rs1800668	ENSG00000173402	ENST00000541308	DAG1	49357496	49359066	iPSC_Hepatocytes_49201	openGene2openGene	IBD
metabolic	Hepato_iPSC	rs1701704	chr12	56080696	rs4759229	ENSG00000229117	ENST00000546591	RPL41	56078974	56081078	iPSC_Hepatocytes_17486	openGene2openGene	T1D
metabolic	Hepato_iPSC	rs2304206	chr19	49677009	rs975484	ENSG00000126456	ENST00000596756	IRF3	49676621	49677352	iPSC_Hepatocytes_36449	openGene2openGene	VIT
metabolic	Hepato_iPSC	rs2304206	chr19	49677009	rs975484	ENSG00000126456	ENST00000593922	IRF3	49676621	49677352	iPSC_Hepatocytes_36449	openGene2openGene	VIT
metabolic	Hepato_iPSC	rs663743	chr11	64285685	rs887314	ENSG00000149743	ENST00000542040	TRPT1	64285013	64286011	iPSC_Hepatocytes_13332	openGene2openGene	T1D
metabolic	Hepato_iPSC	rs12445568	chr16	31033362	rs58726213	ENSG00000103496	ENST00000613541	STX4	31032700	31034477	iPSC_Hepatocytes_28299	openGene2openGene	PSO
metabolic	Hepato_iPSC	rs7187776	chr16	28824359	rs149808056	ENSG00000178188	ENST00000566176	SH2B1	28822502	28824647	iPSC_Hepatocytes_28191	openGene2openGene	T1D
metabolic	Hepato_iPSC	rs2017445	chr12	56041628	rs705704	ENSG00000123411	ENST00000547791	IKZF4	56041488	56042389	iPSC_Hepatocytes_17484	openGene2openGene	VIT
metabolic	Hepato_iPSC	rs12232003	chr12	53180847	rs59218377	ENSG00000257337	ENST00000654457	ENSG00000257337	53180000	53181470	iPSC_Hepatocytes_17355	openGene2openGene	T1D
metabolic	Hepato_iPSC	rs7130753	chr11	111602364	rs59921976	ENSG00000137720	ENST00000530799	C11orf1	111601982	111603237	iPSC_Hepatocytes_14912	openGene2openGene	ALG
metabolic	Hepato_iPSC	rs7130753	chr11	111602364	rs59921976	ENSG00000137720	ENST00000528125	C11orf1	111601982	111603237	iPSC_Hepatocytes_14912	openGene2openGene	ALG
metabolic	Hepato_iPSC	rs7120737	chr11	47565510	rs11039300	ENSG00000123444	ENST00000531067	KBTBD4	47564980	47566412	iPSC_Hepatocytes_12904	openGene2openGene	MS
metabolic	Hepato_iPSC	rs5758343	chr22	41413899	rs132919	ENSG00000100412	ENST00000677007	ACO2	41413458	41414741	iPSC_Hepatocytes_47452	ocr2openGene	ALG
metabolic	Hepato_iPSC	rs9469899	chr6	34792806	rs7752522	ENSG00000124562	ENST00000374018	SNRPC	34791471	34793007	iPSC_Hepatocytes_66084	openGene2openGene	GD
metabolic	Hepato_iPSC	rs2017445	chr12	56041628	rs705704	ENSG00000170473	ENST00000408946	PYM1	56041488	56042389	iPSC_Hepatocytes_17484	openGene2openGene	VIT
metabolic	Hepato_iPSC	rs2304206	chr19	49665763	rs2304204	ENSG00000142541	ENST00000676556	RPL13A	49665509	49666292	iPSC_Hepatocytes_36446	openGene2openGene	VIT
metabolic	Hepato_iPSC	rs13205210	chr6	34887971	rs1051115	ENSG00000124678	ENST00000455706	TCP11	34887677	34888456	iPSC_Hepatocytes_66085	openGene2openGene	SLE
metabolic	Hepato_iPSC	rs2038255	chr14	35122110	rs28365850	ENSG00000100883	ENST00000678519	SRP54	35121648	35123054	iPSC_Hepatocytes_23079	openGene2openGene	ECZ
metabolic	Hepato_iPSC	rs2066819	chr12	56334216	rs2371494	ENSG00000257727	ENST00000546388	CNPY2	56333435	56334477	iPSC_Hepatocytes_17505	openGene2openGene	PSO
metabolic	Hepato_iPSC	rs301807	chr1	8424763	rs301807	ENSG00000142599	ENST00000507012	RERE	8423356	8424875	iPSC_Hepatocytes_224	openGene2openGene	VIT
metabolic	Hepato_iPSC	rs4690229	chr4	973551	rs113075206	ENSG00000127419	ENST00000504744	TMEM175	972705	974577	iPSC_Hepatocytes_53755	openGene2openGene	SLE
metabolic	Hepato_iPSC	rs5758343	chr22	41381879	rs2234058	ENSG00000100412	ENST00000679320	ACO2	41380974	41382536	iPSC_Hepatocytes_47450	openGene2openGene	ALG
metabolic	Hepato_iPSC	rs5758343	chr22	41444403	rs106860	ENSG00000100412	ENST00000677698	ACO2	41444166	41444760	iPSC_Hepatocytes_47453	ocr2openGene	ALG
metabolic	Hepato_iPSC	rs13205210	chr6	34887971	rs1051115	ENSG00000124678	ENST00000492680	TCP11	34887677	34888456	iPSC_Hepatocytes_66085	openGene2openGene	SLE
metabolic	Hepato_iPSC	rs10760123	chr9	120928679	rs3761849	ENSG00000214654	ENST00000645473	B3GALT9	120928364	120929533	iPSC_Hepatocytes_82729	openGene2openGene	ALG
metabolic	Hepato_iPSC	rs508970	chr11	61129867	rs10897141	ENSG00000167986	ENST00000680357	DDB1	61129594	61130374	iPSC_Hepatocytes_13167	ocr2openGene	RA
metabolic	Hepato_iPSC	rs34840245	chr6	34887971	rs1051115	ENSG00000124678	ENST00000244645	TCP11	34887677	34888456	iPSC_Hepatocytes_66085	openGene2openGene	SLE
metabolic	Hepato_iPSC	rs28449958	chr16	28880144	rs8055138	ENSG00000169682	ENST00000564476	SPNS1	28879636	28880299	iPSC_Hepatocytes_28194	openGene2openGene	IBD
metabolic	Hepato_iPSC	rs28449958	chr16	28880144	rs8055138	ENSG00000169682	ENST00000561868	SPNS1	28879636	28880299	iPSC_Hepatocytes_28194	openGene2openGene	IBD
metabolic	Hepato_iPSC	rs1463485	chr17	75856326	rs112700585	ENSG00000132475	ENST00000589949	H3-3B	75854993	75856363	iPSC_Hepatocytes_31827	openGene2openGene	SLE
metabolic	Hepato_iPSC	rs2248359	chr20	54174437	rs2585427	ENSG00000019186	ENST00000216862	CYP24A1	54172668	54174465	iPSC_Hepatocytes_45619	openGene2openGene	MS
metabolic	Hepato_iPSC	rs33993564	chr5	150847337	rs17111376	ENSG00000132912	ENST00000424236	DCTN4	150847004	150847402	iPSC_Hepatocytes_63992	openGene2openGene	IBD
metabolic	Hepato_iPSC	rs10985070	chr9	120928959	rs1930785	ENSG00000119402	ENST00000684405	FBXW2	120928364	120929533	iPSC_Hepatocytes_82729	openGene2openGene	RA
metabolic	Hepato_iPSC	rs444210	chr6	166957483	rs2149083	ENSG00000166984	ENST00000486697	TCP10L2	166956035	166957568	iPSC_Hepatocytes_70276	openGene2openGene	CRO
metabolic	Hepato_iPSC	rs28449958	chr16	28822933	rs201131521	ENSG00000178188	ENST00000566176	SH2B1	28822502	28824647	iPSC_Hepatocytes_28191	openGene2openGene	IBD
metabolic	Hepato_iPSC	rs2304206	chr19	49677009	rs975484	ENSG00000126456	ENST00000599223	IRF3	49676621	49677352	iPSC_Hepatocytes_36449	openGene2openGene	VIT
metabolic	Hepato_iPSC	rs28449958	chr16	28880144	rs8055138	ENSG00000178188	ENST00000322610	SH2B1	28879636	28880299	iPSC_Hepatocytes_28194	openGene2openGene	IBD
metabolic	Hepato_iPSC	rs11611029	chr12	55974294	rs11171710	ENSG00000065357	ENST00000553084	DGKA	55973437	55974593	iPSC_Hepatocytes_17479	openGene2openGene	HT
metabolic	Hepato_iPSC	rs10883723	chr10	102503918	rs3818470	ENSG00000156398	ENST00000602785	SFXN2	102503676	102504382	iPSC_Hepatocytes_10403	openGene2openGene	ALG
metabolic	Hepato_iPSC	rs61759532	chr17	7337072	rs61759532	ENSG00000224647	ENST00000429771	ENSG00000224647	7336437	7337377	iPSC_Hepatocytes_29858	openGene2openGene	T1D
metabolic	Hepato_iPSC	rs2066819	chr12	56300477	rs2695789	ENSG00000062485	ENST00000550734	CS	56299742	56300868	iPSC_Hepatocytes_17503	openGene2openGene	PSO
metabolic	Hepato_iPSC	rs7187776	chr16	28824359	rs149808056	ENSG00000178188	ENST00000561629	SH2B1	28822502	28824647	iPSC_Hepatocytes_28191	openGene2openGene	T1D
metabolic	Hepato_iPSC	rs13018977	chr2	241316415	rs13006939	ENSG00000115677	ENST00000458564	HDLBP	241314857	241316446	iPSC_Hepatocytes_43912	openGene2openGene	T1D
metabolic	Hepato_iPSC	rs13018977	chr2	241316415	rs13006939	ENSG00000115677	ENST00000427007	HDLBP	241314857	241316446	iPSC_Hepatocytes_43912	openGene2openGene	T1D
metabolic	Hepato_iPSC	rs10883723	chr10	102502871	rs2296590	ENSG00000156398	ENST00000602660	SFXN2	102502618	102503085	iPSC_Hepatocytes_10402	openGene2openGene	ALG
metabolic	Hepato_iPSC	rs7187776	chr16	28880144	rs8055138	ENSG00000178188	ENST00000563591	SH2B1	28879636	28880299	iPSC_Hepatocytes_28194	openGene2openGene	T1D
metabolic	Hepato_iPSC	rs1887428	chr9	4984530	rs1887428	ENSG00000120158	ENST00000381750	RCL1	4984237	4985713	iPSC_Hepatocytes_80112	openGene2openGene	IBD
metabolic	Hepato_iPSC	rs13018977	chr2	241316415	rs13006939	ENSG00000115677	ENST00000449504	HDLBP	241314857	241316446	iPSC_Hepatocytes_43912	openGene2openGene	T1D
metabolic	Hepato_iPSC	rs10883723	chr10	102540219	rs7096072	ENSG00000107882	ENST00000423559	SUFU	102540111	102540357	iPSC_Hepatocytes_10404	ocr2openGene	ALG
metabolic	Hepato_iPSC	rs2066819	chr12	56334474	chr12:56334474:GA:G	ENSG00000257727	ENST00000547570	CNPY2	56333435	56334477	iPSC_Hepatocytes_17505	openGene2openGene	PSO
metabolic	Hepato_iPSC	rs2283792	chr22	21868030	rs9607340	ENSG00000100034	ENST00000407142	PPM1F	21867024	21868358	iPSC_Hepatocytes_46883	openGene2openGene	MS
metabolic	Hepato_iPSC	rs1249910	chr3	112672327	rs1249910	ENSG00000163607	ENST00000485330	GTPBP8	112671879	112672451	iPSC_Hepatocytes_50970	ocr2openGene	ECZ
metabolic	Hepato_iPSC	rs5758343	chr22	41381311	rs2234053	ENSG00000100412	ENST00000676959	ACO2	41380974	41382536	iPSC_Hepatocytes_47450	openGene2openGene	ALG
metabolic	Hepato_iPSC	rs7665090	chr4	102630661	rs7665659	ENSG00000109332	ENST00000343106	UBE2D3	102630571	102631186	iPSC_Hepatocytes_56665	ocr2openGene	MS
metabolic	Hepato_iPSC	rs5758343	chr22	41444403	rs106860	ENSG00000100412	ENST00000679264	ACO2	41444166	41444760	iPSC_Hepatocytes_47453	ocr2openGene	ALG
metabolic	Hepato_iPSC	rs5743618	chr4	38783057	rs10034903	ENSG00000207944	ENST00000385209	MIR574	38782894	38783127	iPSC_Hepatocytes_54895	openGene2openGene	ALG
metabolic	Hepato_iPSC	rs5743618	chr4	38783103	rs10004195	ENSG00000207944	ENST00000385209	MIR574	38782894	38783127	iPSC_Hepatocytes_54895	openGene2openGene	ALG
metabolic	Hepato_iPSC	rs859637	chr1	172719772	rs859619	ENSG00000094975	ENST00000608151	SUCO	172719724	172719991	iPSC_Hepatocytes_4870	ocr2openGene	CEL
metabolic	Hepato_iPSC	rs12445568	chr16	31010559	rs140820592	ENSG00000103496	ENST00000457779	STX4	31010355	31011037	iPSC_Hepatocytes_28298	openGene2openGene	PSO
metabolic	Hepato_iPSC	rs10790268	chr11	118870448	rs7117261	ENSG00000110367	ENST00000525082	DDX6	118869844	118870964	iPSC_Hepatocytes_15139	ocr2openGene	RA
metabolic	Hepato_iPSC	rs1463485	chr17	75856326	rs112700585	ENSG00000132475	ENST00000591890	H3-3B	75854993	75856363	iPSC_Hepatocytes_31827	openGene2openGene	SLE
metabolic	Hepato_iPSC	rs533646	chr11	118679255	rs660489	ENSG00000110367	ENST00000534980	DDX6	118678921	118679375	iPSC_Hepatocytes_15133	openGene2openGene	MS
metabolic	Hepato_iPSC	rs7665090	chr4	102630911	rs7690700	ENSG00000109332	ENST00000349311	UBE2D3	102630571	102631186	iPSC_Hepatocytes_56665	ocr2openGene	MS
metabolic	Hepato_iPSC	rs243332	chr16	11256954	rs33989964	ENSG00000263080	ENST00000572706	ENSG00000263080	11255408	11256989	iPSC_Hepatocytes_27831	openGene2openGene	CRO
metabolic	Hepato_iPSC	rs2017445	chr12	56041720	rs705705	ENSG00000139613	ENST00000347471	SMARCC2	56041488	56042389	iPSC_Hepatocytes_17484	openGene2openGene	VIT
metabolic	Hepato_iPSC	rs2066819	chr12	56334353	rs79824801	ENSG00000139613	ENST00000547356	SMARCC2	56333435	56334477	iPSC_Hepatocytes_17505	openGene2openGene	PSO
metabolic	Hepato_iPSC	rs533646	chr11	118679245	rs656505	ENSG00000110367	ENST00000531971	DDX6	118678921	118679375	iPSC_Hepatocytes_15133	openGene2openGene	MS
metabolic	Hepato_iPSC	rs17323934	chr7	26865151	rs73069540	ENSG00000233429	ENST00000495032	HOTAIRM1	26864171	26865198	iPSC_Hepatocytes_71248	openGene2openGene	T1D
metabolic	Hepato_iPSC	rs13018977	chr2	241316415	rs13006939	ENSG00000168385	ENST00000484648	SEPTIN2	241314857	241316446	iPSC_Hepatocytes_43912	openGene2openGene	T1D
metabolic	Hepato_iPSC	rs1048990	chr14	35292469	rs1048990	ENSG00000092020	ENST00000556254	PPP2R3C	35291940	35292875	iPSC_Hepatocytes_23085	openGene2openGene	ALG
metabolic	Hepato_iPSC	rs36016881	chr1	7961680	rs17523802	ENSG00000116288	ENST00000493678	PARK7	7961167	7962032	iPSC_Hepatocytes_208	openGene2openGene	IBD
metabolic	Hepato_iPSC	rs10883723	chr10	102503918	rs3818470	ENSG00000156398	ENST00000369893	SFXN2	102503676	102504382	iPSC_Hepatocytes_10403	openGene2openGene	ALG
metabolic	Hepato_iPSC	rs2304206	chr19	49677009	rs975484	ENSG00000126456	ENST00000600022	IRF3	49676621	49677352	iPSC_Hepatocytes_36449	openGene2openGene	VIT
metabolic	Hepato_iPSC	rs444210	chr6	166957511	rs2769346	ENSG00000166984	ENST00000486697	TCP10L2	166956035	166957568	iPSC_Hepatocytes_70276	openGene2openGene	CRO
metabolic	Hepato_iPSC	rs12232003	chr12	53180847	rs59218377	ENSG00000257337	ENST00000668380	ENSG00000257337	53180000	53181470	iPSC_Hepatocytes_17355	openGene2openGene	T1D
metabolic	Hepato_iPSC	rs11611029	chr12	55974294	rs11171710	ENSG00000065357	ENST00000547324	DGKA	55973437	55974593	iPSC_Hepatocytes_17479	openGene2openGene	HT
metabolic	Hepato_iPSC	rs5758343	chr22	41381909	rs2234059	ENSG00000100412	ENST00000677427	ACO2	41380974	41382536	iPSC_Hepatocytes_47450	openGene2openGene	ALG
metabolic	Hepato_iPSC	rs2017445	chr12	56041628	rs705704	ENSG00000170515	ENST00000303305	PA2G4	56041488	56042389	iPSC_Hepatocytes_17484	openGene2openGene	VIT
metabolic	Hepato_iPSC	rs11611029	chr12	55974294	rs11171710	ENSG00000065357	ENST00000548407	DGKA	55973437	55974593	iPSC_Hepatocytes_17479	openGene2openGene	HT
metabolic	Hepato_iPSC	rs2017445	chr12	56041628	rs705704	ENSG00000123411	ENST00000547668	IKZF4	56041488	56042389	iPSC_Hepatocytes_17484	openGene2openGene	VIT
metabolic	Hepato_iPSC	rs34835	chr16	28554346	rs7191618	ENSG00000188603	ENST00000355477	CLN3	28553781	28554660	iPSC_Hepatocytes_28187	openGene2openGene	T1D
metabolic	Hepato_iPSC	rs9469899	chr6	34792451	rs7769820	ENSG00000124562	ENST00000374018	SNRPC	34791471	34793007	iPSC_Hepatocytes_66084	openGene2openGene	GD
metabolic	Hepato_iPSC	rs2017445	chr12	56041720	rs705705	ENSG00000170515	ENST00000553057	PA2G4	56041488	56042389	iPSC_Hepatocytes_17484	openGene2openGene	VIT
metabolic	Hepato_iPSC	rs10876864	chr12	56042145	rs1131017	ENSG00000197728	ENST00000552361	RPS26	56041488	56042389	iPSC_Hepatocytes_17484	openGene2openGene	ALG
metabolic	Hepato_iPSC	rs5758343	chr22	41381554	rs9607799	ENSG00000100412	ENST00000466237	ACO2	41380974	41382536	iPSC_Hepatocytes_47450	openGene2openGene	ALG
metabolic	Hepato_iPSC	rs9469899	chr6	34792806	rs7752522	ENSG00000124562	ENST00000374017	SNRPC	34791471	34793007	iPSC_Hepatocytes_66084	openGene2openGene	GD
metabolic	Hepato_iPSC	rs2066819	chr12	56333921	rs80317430	ENSG00000257727	ENST00000546388	CNPY2	56333435	56334477	iPSC_Hepatocytes_17505	openGene2openGene	PSO
metabolic	Hepato_iPSC	rs13205210	chr6	34887971	rs1051115	ENSG00000065029	ENST00000373953	ZNF76	34887677	34888456	iPSC_Hepatocytes_66085	openGene2openGene	SLE
metabolic	Hepato_iPSC	rs5758343	chr22	41381909	rs2234059	ENSG00000100412	ENST00000466237	ACO2	41380974	41382536	iPSC_Hepatocytes_47450	openGene2openGene	ALG
metabolic	Hepato_iPSC	rs508970	chr11	61129867	rs10897141	ENSG00000167986	ENST00000680881	DDB1	61129594	61130374	iPSC_Hepatocytes_13167	ocr2openGene	RA
metabolic	Hepato_iPSC	rs10876864	chr12	56080024	rs7297175	ENSG00000197728	ENST00000646449	RPS26	56078974	56081078	iPSC_Hepatocytes_17486	openGene2openGene	ALG
metabolic	Hepato_iPSC	rs1249910	chr3	112671994	rs11927615	ENSG00000163607	ENST00000295864	GTPBP8	112671879	112672451	iPSC_Hepatocytes_50970	ocr2openGene	ECZ
metabolic	Hepato_iPSC	rs5758343	chr22	41381554	rs9607799	ENSG00000100412	ENST00000676959	ACO2	41380974	41382536	iPSC_Hepatocytes_47450	openGene2openGene	ALG
metabolic	Hepato_iPSC	rs11611029	chr12	55974294	rs11171710	ENSG00000065357	ENST00000553783	DGKA	55973437	55974593	iPSC_Hepatocytes_17479	openGene2openGene	HT
metabolic	Hepato_iPSC	rs7665090	chr4	102631096	rs13112557	ENSG00000109332	ENST00000343106	UBE2D3	102630571	102631186	iPSC_Hepatocytes_56665	ocr2openGene	MS
metabolic	Hepato_iPSC	rs12445568	chr16	30985550	rs12443808	ENSG00000103496	ENST00000613541	STX4	30985399	30985744	iPSC_Hepatocytes_28296	openGene2openGene	PSO
metabolic	Hepato_iPSC	rs7665090	chr4	102631096	rs13112557	ENSG00000109332	ENST00000349311	UBE2D3	102630571	102631186	iPSC_Hepatocytes_56665	ocr2openGene	MS
metabolic	Hepato_iPSC	rs7665090	chr4	102630752	rs7665854	ENSG00000109332	ENST00000508974	UBE2D3	102630571	102631186	iPSC_Hepatocytes_56665	ocr2openGene	MS
metabolic	Hepato_iPSC	rs12445568	chr16	30985550	rs12443808	ENSG00000167394	ENST00000414399	ZNF668	30985399	30985744	iPSC_Hepatocytes_28296	openGene2openGene	PSO
metabolic	Hepato_iPSC	rs10876864	chr12	56042145	rs1131017	ENSG00000170473	ENST00000454792	PYM1	56041488	56042389	iPSC_Hepatocytes_17484	openGene2openGene	ALG
metabolic	Hepato_iPSC	rs2017445	chr12	56080696	rs4759229	ENSG00000185664	ENST00000548493	PMEL	56078974	56081078	iPSC_Hepatocytes_17486	openGene2openGene	VIT
metabolic	Hepato_iPSC	rs2304206	chr19	49665614	rs2304206	ENSG00000126457	ENST00000454376	PRMT1	49665509	49666292	iPSC_Hepatocytes_36446	openGene2openGene	VIT
metabolic	Hepato_iPSC	rs2196171	chr2	197785535	rs771018	ENSG00000144381	ENST00000677403	HSPD1	197785316	197786884	iPSC_Hepatocytes_42640	openGene2openGene	SLE
metabolic	Hepato_iPSC	rs1701704	chr12	56041628	rs705704	ENSG00000123411	ENST00000548601	IKZF4	56041488	56042389	iPSC_Hepatocytes_17484	openGene2openGene	T1D
metabolic	Hepato_iPSC	rs250308	chr5	119355998	rs3797339	ENSG00000145779	ENST00000415806	TNFAIP8	119355670	119356535	iPSC_Hepatocytes_62957	openGene2openGene	ALG
metabolic	Hepato_iPSC	rs33993564	chr5	150847077	rs10051924	ENSG00000132912	ENST00000518015	DCTN4	150847004	150847402	iPSC_Hepatocytes_63992	openGene2openGene	IBD
metabolic	Hepato_iPSC	rs663743	chr11	64285685	rs887314	ENSG00000149743	ENST00000545812	TRPT1	64285013	64286011	iPSC_Hepatocytes_13332	openGene2openGene	T1D
metabolic	Hepato_iPSC	rs2017445	chr12	56041628	rs705704	ENSG00000139531	ENST00000547586	SUOX	56041488	56042389	iPSC_Hepatocytes_17484	openGene2openGene	VIT
metabolic	Hepato_iPSC	rs3197999	chr3	49358927	rs3811699	ENSG00000173402	ENST00000469139	DAG1	49357496	49359066	iPSC_Hepatocytes_49201	openGene2openGene	IBD
metabolic	Hepato_iPSC	rs12087340	chr1	85276285	rs12562182	ENSG00000142867	ENST00000650582	BCL10	85276082	85277041	iPSC_Hepatocytes_2629	openGene2openGene	MS
metabolic	Hepato_iPSC	rs7207591	chr17	42276943	rs4029774	ENSG00000126561	ENST00000546010	STAT5A	42275850	42277330	iPSC_Hepatocytes_30759	openGene2openGene	ALG
metabolic	Hepato_iPSC	rs7207591	chr17	42276943	rs4029774	ENSG00000126561	ENST00000677893	STAT5A	42275850	42277330	iPSC_Hepatocytes_30759	openGene2openGene	ALG
metabolic	Hepato_iPSC	rs7207591	chr17	42276943	rs4029774	ENSG00000126561	ENST00000676631	STAT5A	42275850	42277330	iPSC_Hepatocytes_30759	openGene2openGene	ALG
metabolic	Hepato_iPSC	rs7207591	chr17	42276943	rs4029774	ENSG00000126561	ENST00000590726	STAT5A	42275850	42277330	iPSC_Hepatocytes_30759	openGene2openGene	ALG
metabolic	Hepato_iPSC	rs7130753	chr11	111602364	rs59921976	ENSG00000137720	ENST00000529270	C11orf1	111601982	111603237	iPSC_Hepatocytes_14912	openGene2openGene	ALG
metabolic	Hepato_iPSC	rs10790268	chr11	118790689	rs57494551	ENSG00000149428	ENST00000617285	HYOU1	118790427	118791363	iPSC_Hepatocytes_15136	openGene2openGene	RA
metabolic	Hepato_iPSC	rs78865465	chr12	55974117	rs75639074	ENSG00000139531	ENST00000394115	SUOX	55973437	55974593	iPSC_Hepatocytes_17479	openGene2openGene	T1D
metabolic	Hepato_iPSC	rs10790268	chr11	118790689	rs57494551	ENSG00000149428	ENST00000532519	HYOU1	118790427	118791363	iPSC_Hepatocytes_15136	openGene2openGene	RA
metabolic	Hepato_iPSC	rs34840245	chr6	34887971	rs1051115	ENSG00000065029	ENST00000484932	ZNF76	34887677	34888456	iPSC_Hepatocytes_66085	openGene2openGene	SLE
metabolic	Hepato_iPSC	rs5758343	chr22	41413633	rs202635	ENSG00000100412	ENST00000678788	ACO2	41413458	41414741	iPSC_Hepatocytes_47452	ocr2openGene	ALG
metabolic	Hepato_iPSC	rs5758343	chr22	41381237	rs2234052	ENSG00000100412	ENST00000676959	ACO2	41380974	41382536	iPSC_Hepatocytes_47450	openGene2openGene	ALG
metabolic	Hepato_iPSC	rs147868091	chr21	34544067	rs4816492	ENSG00000159200	ENST00000482533	RCAN1	34543848	34544305	iPSC_Hepatocytes_46410	ocr2openGene	RA
metabolic	Hepato_iPSC	rs2066819	chr12	56334353	rs79824801	ENSG00000257727	ENST00000546388	CNPY2	56333435	56334477	iPSC_Hepatocytes_17505	openGene2openGene	PSO
metabolic	Hepato_iPSC	rs146029108	chr9	136363451	rs140876101	ENSG00000165684	ENST00000298532	SNAPC4	136363009	136363965	iPSC_Hepatocytes_83257	openGene2openGene	CRO
metabolic	Hepato_iPSC	rs1701704	chr12	56041628	rs705704	ENSG00000170515	ENST00000552766	PA2G4	56041488	56042389	iPSC_Hepatocytes_17484	openGene2openGene	T1D
metabolic	Hepato_iPSC	rs2304206	chr19	49665614	rs2304206	ENSG00000142541	ENST00000678187	RPL13A	49665509	49666292	iPSC_Hepatocytes_36446	openGene2openGene	VIT
metabolic	Hepato_iPSC	rs1463485	chr17	75856326	rs112700585	ENSG00000132475	ENST00000586270	H3-3B	75854993	75856363	iPSC_Hepatocytes_31827	openGene2openGene	SLE
metabolic	Hepato_iPSC	rs6738825	chr2	197785535	rs771018	ENSG00000144381	ENST00000678969	HSPD1	197785316	197786884	iPSC_Hepatocytes_42640	openGene2openGene	SLE
metabolic	Hepato_iPSC	rs1463485	chr17	75855927	rs936394	ENSG00000132475	ENST00000592643	H3-3B	75854993	75856363	iPSC_Hepatocytes_31827	openGene2openGene	SLE
metabolic	Hepato_iPSC	rs112006329	chr11	575800	rs34793529	ENSG00000185507	ENST00000531912	IRF7	575214	576709	iPSC_Hepatocytes_11339	openGene2openGene	SLE
metabolic	Hepato_iPSC	rs1463485	chr17	75855710	rs1463485	ENSG00000132475	ENST00000591890	H3-3B	75854993	75856363	iPSC_Hepatocytes_31827	openGene2openGene	SLE
metabolic	Hepato_iPSC	rs60920700	chr3	119559610	rs41271391	ENSG00000138495	ENST00000484810	COX17	119559538	119559958	iPSC_Hepatocytes_51217	openGene2openGene	VIT
metabolic	Hepato_iPSC	rs2248359	chr20	54174437	rs2585427	ENSG00000019186	ENST00000472970	CYP24A1	54172668	54174465	iPSC_Hepatocytes_45619	openGene2openGene	MS
metabolic	Hepato_iPSC	rs149010539	chr3	48504480	rs114743756	ENSG00000114268	ENST00000412035	PFKFB4	48503428	48504892	iPSC_Hepatocytes_49168	openGene2openGene	CRO
metabolic	Hepato_iPSC	rs33993564	chr5	150847077	rs10051924	ENSG00000132912	ENST00000424236	DCTN4	150847004	150847402	iPSC_Hepatocytes_63992	openGene2openGene	IBD
metabolic	Hepato_iPSC	rs1701704	chr12	56080595	rs3741499	ENSG00000170515	ENST00000551061	PA2G4	56078974	56081078	iPSC_Hepatocytes_17486	openGene2openGene	T1D
metabolic	Hepato_iPSC	rs444210	chr6	166957198	rs150189585	ENSG00000166984	ENST00000486697	TCP10L2	166956035	166957568	iPSC_Hepatocytes_70276	openGene2openGene	CRO
metabolic	Hepato_iPSC	rs28449958	chr16	28880144	rs8055138	ENSG00000177548	ENST00000564473	RABEP2	28879636	28880299	iPSC_Hepatocytes_28194	openGene2openGene	IBD
metabolic	Hepato_iPSC	rs3197999	chr3	49358324	rs1800668	ENSG00000173402	ENST00000515359	DAG1	49357496	49359066	iPSC_Hepatocytes_49201	openGene2openGene	IBD
metabolic	Hepato_iPSC	rs3197999	chr3	49358927	rs3811699	ENSG00000173402	ENST00000515359	DAG1	49357496	49359066	iPSC_Hepatocytes_49201	openGene2openGene	IBD
metabolic	Hepato_iPSC	rs3197999	chr3	49358324	rs1800668	ENSG00000173402	ENST00000469139	DAG1	49357496	49359066	iPSC_Hepatocytes_49201	openGene2openGene	IBD
metabolic	Hepato_iPSC	rs28449958	chr16	28880144	rs8055138	ENSG00000178188	ENST00000545570	SH2B1	28879636	28880299	iPSC_Hepatocytes_28194	openGene2openGene	IBD
metabolic	Hepato_iPSC	rs13018977	chr2	241316415	rs13006939	ENSG00000168385	ENST00000445030	SEPTIN2	241314857	241316446	iPSC_Hepatocytes_43912	openGene2openGene	T1D
metabolic	Hepato_iPSC	rs2066819	chr12	56300477	rs2695789	ENSG00000062485	ENST00000551137	CS	56299742	56300868	iPSC_Hepatocytes_17503	openGene2openGene	PSO
metabolic	Hepato_iPSC	rs78865465	chr12	55974117	rs75639074	ENSG00000065357	ENST00000546878	DGKA	55973437	55974593	iPSC_Hepatocytes_17479	openGene2openGene	T1D
metabolic	Hepato_iPSC	rs13018977	chr2	241316415	rs13006939	ENSG00000115687	ENST00000358649	PASK	241314857	241316446	iPSC_Hepatocytes_43912	openGene2openGene	T1D
metabolic	Hepato_iPSC	rs10760123	chr9	120928863	rs7028641	ENSG00000119402	ENST00000684405	FBXW2	120928364	120929533	iPSC_Hepatocytes_82729	openGene2openGene	ALG
metabolic	Hepato_iPSC	rs1887428	chr9	4984530	rs1887428	ENSG00000120158	ENST00000381732	RCL1	4984237	4985713	iPSC_Hepatocytes_80112	openGene2openGene	IBD
metabolic	Hepato_iPSC	rs773125	chr12	56042145	rs1131017	ENSG00000170515	ENST00000553057	PA2G4	56041488	56042389	iPSC_Hepatocytes_17484	openGene2openGene	RA
metabolic	Hepato_iPSC	rs2038255	chr14	35122110	rs28365850	ENSG00000100902	ENST00000555764	PSMA6	35121648	35123054	iPSC_Hepatocytes_23079	openGene2openGene	ECZ
metabolic	Hepato_iPSC	rs3883338	chr17	42387807	rs3736164	ENSG00000168610	ENST00000677820	STAT3	42387745	42389070	iPSC_Hepatocytes_30766	openGene2openGene	IBD
metabolic	Hepato_iPSC	rs13018977	chr2	241316415	rs13006939	ENSG00000168385	ENST00000475474	SEPTIN2	241314857	241316446	iPSC_Hepatocytes_43912	openGene2openGene	T1D
metabolic	Hepato_iPSC	rs3197999	chr3	50292395	rs1076872	ENSG00000271858	ENST00000607088	CYB561D2	50292019	50292777	iPSC_Hepatocytes_49244	openGene2openGene	IBD
metabolic	Hepato_iPSC	rs1048990	chr14	35122110	rs28365850	ENSG00000100883	ENST00000678274	SRP54	35121648	35123054	iPSC_Hepatocytes_23079	openGene2openGene	ALG
metabolic	Hepato_iPSC	rs8054198	chr16	10944503	rs8054198	ENSG00000182108	ENST00000570440	DEXI	10944268	10944859	iPSC_Hepatocytes_27822	openGene2openGene	SLE
metabolic	Hepato_iPSC	rs5758343	chr22	41381311	rs2234053	ENSG00000100412	ENST00000679320	ACO2	41380974	41382536	iPSC_Hepatocytes_47450	openGene2openGene	ALG
metabolic	Hepato_iPSC	rs7207591	chr17	42276943	rs4029774	ENSG00000168610	ENST00000679185	STAT3	42275850	42277330	iPSC_Hepatocytes_30759	openGene2openGene	ALG
metabolic	Hepato_iPSC	rs13018977	chr2	241316415	rs13006939	ENSG00000168385	ENST00000436795	SEPTIN2	241314857	241316446	iPSC_Hepatocytes_43912	openGene2openGene	T1D
metabolic	Hepato_iPSC	rs58763752	chr10	32980469	rs60724454	ENSG00000150093	ENST00000678701	ITGB1	32980427	32981309	iPSC_Hepatocytes_8389	openGene2openGene	T1D
metabolic	Hepato_iPSC	rs36016881	chr1	7961913	rs35675666	ENSG00000270330	ENST00000603760	ENSG00000270330	7961167	7962032	iPSC_Hepatocytes_208	openGene2openGene	IBD
metabolic	Hepato_iPSC	rs1463485	chr17	75855710	rs1463485	ENSG00000132475	ENST00000592643	H3-3B	75854993	75856363	iPSC_Hepatocytes_31827	openGene2openGene	SLE
metabolic	Hepato_iPSC	rs5758343	chr22	41381554	rs9607799	ENSG00000100412	ENST00000677554	ACO2	41380974	41382536	iPSC_Hepatocytes_47450	openGene2openGene	ALG
metabolic	Hepato_iPSC	rs12445568	chr16	30985551	rs12443627	ENSG00000103496	ENST00000613541	STX4	30985399	30985744	iPSC_Hepatocytes_28296	openGene2openGene	PSO
metabolic	Hepato_iPSC	rs12445568	chr16	31033576	rs12445650	ENSG00000260852	ENST00000563777	FBXL19-AS1	31032700	31034477	iPSC_Hepatocytes_28299	openGene2openGene	PSO
metabolic	Hepato_iPSC	rs740474	chr5	141636721	rs1421896	ENSG00000131504	ENST00000647433	DIAPH1	141636339	141638357	iPSC_Hepatocytes_63677	openGene2openGene	ALG
metabolic	Hepato_iPSC	rs694739	chr11	64285685	rs887314	ENSG00000149761	ENST00000539325	NUDT22	64285013	64286011	iPSC_Hepatocytes_13332	openGene2openGene	MS
metabolic	Hepato_iPSC	rs2066819	chr12	56334216	rs2371494	ENSG00000139613	ENST00000547356	SMARCC2	56333435	56334477	iPSC_Hepatocytes_17505	openGene2openGene	PSO
metabolic	Hepato_iPSC	rs694739	chr11	64285685	rs887314	ENSG00000149761	ENST00000543358	NUDT22	64285013	64286011	iPSC_Hepatocytes_13332	openGene2openGene	MS
metabolic	Hepato_iPSC	rs12720356	chr19	10380329	rs2304257	ENSG00000161847	ENST00000611074	RAVER1	10380147	10381231	iPSC_Hepatocytes_34893	openGene2openGene	PSO
metabolic	Hepato_iPSC	rs1701704	chr12	56041628	rs705704	ENSG00000135404	ENST00000552164	CD63	56041488	56042389	iPSC_Hepatocytes_17484	openGene2openGene	T1D
metabolic	Hepato_iPSC	rs34835	chr16	28554346	rs7191618	ENSG00000261832	ENST00000637376	ENSG00000261832	28553781	28554660	iPSC_Hepatocytes_28187	openGene2openGene	T1D
metabolic	Hepato_iPSC	rs33993564	chr5	150847024	rs10058943	ENSG00000132912	ENST00000518015	DCTN4	150847004	150847402	iPSC_Hepatocytes_63992	openGene2openGene	IBD
metabolic	Hepato_iPSC	rs33993564	chr5	150847337	rs17111376	ENSG00000132912	ENST00000518015	DCTN4	150847004	150847402	iPSC_Hepatocytes_63992	openGene2openGene	IBD
metabolic	Hepato_iPSC	rs28449958	chr16	28824361	rs138159013	ENSG00000178188	ENST00000561629	SH2B1	28822502	28824647	iPSC_Hepatocytes_28191	openGene2openGene	IBD
metabolic	Hepato_iPSC	rs2017445	chr12	56041720	rs705705	ENSG00000139531	ENST00000394115	SUOX	56041488	56042389	iPSC_Hepatocytes_17484	openGene2openGene	VIT
metabolic	Hepato_iPSC	rs10876864	chr12	56042145	rs1131017	ENSG00000135482	ENST00000551880	ZC3H10	56041488	56042389	iPSC_Hepatocytes_17484	openGene2openGene	ALG
metabolic	Hepato_iPSC	rs2017445	chr12	56041628	rs705704	ENSG00000170515	ENST00000553057	PA2G4	56041488	56042389	iPSC_Hepatocytes_17484	openGene2openGene	VIT
metabolic	Hepato_iPSC	rs2017445	chr12	56041720	rs705705	ENSG00000123411	ENST00000547791	IKZF4	56041488	56042389	iPSC_Hepatocytes_17484	openGene2openGene	VIT
metabolic	Hepato_iPSC	rs34835	chr16	28554346	rs7191618	ENSG00000188603	ENST00000569030	CLN3	28553781	28554660	iPSC_Hepatocytes_28187	openGene2openGene	T1D
metabolic	Hepato_iPSC	rs1463485	chr17	75855927	rs936394	ENSG00000132471	ENST00000433525	WBP2	75854993	75856363	iPSC_Hepatocytes_31827	openGene2openGene	SLE
metabolic	Hepato_iPSC	rs1463485	chr17	75856326	rs112700585	ENSG00000132471	ENST00000433525	WBP2	75854993	75856363	iPSC_Hepatocytes_31827	openGene2openGene	SLE
metabolic	Hepato_iPSC	rs2017445	chr12	56041720	rs705705	ENSG00000139531	ENST00000550478	SUOX	56041488	56042389	iPSC_Hepatocytes_17484	openGene2openGene	VIT
metabolic	Hepato_iPSC	rs9469899	chr6	34792451	rs7769820	ENSG00000124562	ENST00000374017	SNRPC	34791471	34793007	iPSC_Hepatocytes_66084	openGene2openGene	GD
metabolic	Hepato_iPSC	rs11611029	chr12	55974294	rs11171710	ENSG00000065357	ENST00000549097	DGKA	55973437	55974593	iPSC_Hepatocytes_17479	openGene2openGene	HT
metabolic	Hepato_iPSC	rs243332	chr16	11256954	rs33989964	ENSG00000175643	ENST00000576027	RMI2	11255408	11256989	iPSC_Hepatocytes_27831	openGene2openGene	CRO
metabolic	Hepato_iPSC	rs2017445	chr12	56080696	rs4759229	ENSG00000185664	ENST00000546543	PMEL	56078974	56081078	iPSC_Hepatocytes_17486	openGene2openGene	VIT
metabolic	Hepato_iPSC	rs58763752	chr10	32980469	rs60724454	ENSG00000150093	ENST00000474568	ITGB1	32980427	32981309	iPSC_Hepatocytes_8389	openGene2openGene	T1D
metabolic	Hepato_iPSC	rs10876864	chr12	56080024	rs7297175	ENSG00000197728	ENST00000552361	RPS26	56078974	56081078	iPSC_Hepatocytes_17486	openGene2openGene	ALG
metabolic	Hepato_iPSC	rs12445568	chr16	31033362	rs58726213	ENSG00000103496	ENST00000457779	STX4	31032700	31034477	iPSC_Hepatocytes_28299	openGene2openGene	PSO
metabolic	Hepato_iPSC	rs10876864	chr12	56080024	rs7297175	ENSG00000197728	ENST00000548590	RPS26	56078974	56081078	iPSC_Hepatocytes_17486	openGene2openGene	ALG
metabolic	Hepato_iPSC	rs12445568	chr16	31033362	rs58726213	ENSG00000103496	ENST00000493902	STX4	31032700	31034477	iPSC_Hepatocytes_28299	openGene2openGene	PSO
metabolic	Hepato_iPSC	rs12445568	chr16	31033576	rs12445650	ENSG00000103496	ENST00000493902	STX4	31032700	31034477	iPSC_Hepatocytes_28299	openGene2openGene	PSO
metabolic	Hepato_iPSC	rs12445568	chr16	31033576	rs12445650	ENSG00000103496	ENST00000487411	STX4	31032700	31034477	iPSC_Hepatocytes_28299	openGene2openGene	PSO
metabolic	Hepato_iPSC	rs7187776	chr16	28880144	rs8055138	ENSG00000169682	ENST00000565975	SPNS1	28879636	28880299	iPSC_Hepatocytes_28194	openGene2openGene	T1D
metabolic	Hepato_iPSC	rs9469899	chr6	34792107	rs6934662	ENSG00000124562	ENST00000474635	SNRPC	34791471	34793007	iPSC_Hepatocytes_66084	openGene2openGene	GD
metabolic	Hepato_iPSC	rs3197999	chr3	50299601	rs34136796	ENSG00000114383	ENST00000454201	TUSC2	50299103	50299945	iPSC_Hepatocytes_49245	openGene2openGene	IBD
metabolic	Hepato_iPSC	rs7665090	chr4	102630911	rs7690700	ENSG00000109332	ENST00000508974	UBE2D3	102630571	102631186	iPSC_Hepatocytes_56665	ocr2openGene	MS
metabolic	Hepato_iPSC	rs28449958	chr16	28863883	rs11864750	ENSG00000260442	ENST00000686664	ATP2A1-AS1	28863204	28864531	iPSC_Hepatocytes_28193	openGene2openGene	IBD
metabolic	Hepato_iPSC	rs28449958	chr16	28864161	rs7193733	ENSG00000260442	ENST00000686664	ATP2A1-AS1	28863204	28864531	iPSC_Hepatocytes_28193	openGene2openGene	IBD
metabolic	Hepato_iPSC	rs2304206	chr19	49677009	rs975484	ENSG00000126456	ENST00000595240	IRF3	49676621	49677352	iPSC_Hepatocytes_36449	openGene2openGene	VIT
metabolic	Hepato_iPSC	rs773125	chr12	56042145	rs1131017	ENSG00000065361	ENST00000683059	ERBB3	56041488	56042389	iPSC_Hepatocytes_17484	openGene2openGene	RA
metabolic	Hepato_iPSC	rs2038255	chr14	35122110	rs28365850	ENSG00000258704	ENST00000693259	SRP54-AS1	35121648	35123054	iPSC_Hepatocytes_23079	openGene2openGene	ECZ
metabolic	Hepato_iPSC	rs11246217	chr11	575408	rs56333810	ENSG00000247095	ENST00000688743	MIR210HG	575214	576709	iPSC_Hepatocytes_11339	openGene2openGene	SLE
metabolic	Hepato_iPSC	rs4976646	chr5	177363161	rs67111717	ENSG00000169223	ENST00000303127	LMAN2	177362893	177363450	iPSC_Hepatocytes_64784	ocr2openGene	MS
metabolic	Hepato_iPSC	rs11154801	chr6	135523221	rs9399148	ENSG00000135541	ENST00000680184	AHI1	135523149	135523626	iPSC_Hepatocytes_69184	ocr2openGene	MS
metabolic	Hepato_iPSC	rs12445568	chr16	31033576	rs12445650	ENSG00000103496	ENST00000565483	STX4	31032700	31034477	iPSC_Hepatocytes_28299	openGene2openGene	PSO
metabolic	Hepato_iPSC	rs2017445	chr12	56041628	rs705704	ENSG00000123374	ENST00000555357	CDK2	56041488	56042389	iPSC_Hepatocytes_17484	openGene2openGene	VIT
metabolic	Hepato_iPSC	rs12445568	chr16	30985550	rs12443808	ENSG00000103496	ENST00000457779	STX4	30985399	30985744	iPSC_Hepatocytes_28296	openGene2openGene	PSO
metabolic	Hepato_iPSC	rs2017445	chr12	56041628	rs705704	ENSG00000123374	ENST00000354056	CDK2	56041488	56042389	iPSC_Hepatocytes_17484	openGene2openGene	VIT
metabolic	Hepato_iPSC	rs2790159	chr10	58267855	rs2993833	ENSG00000108064	ENST00000373899	TFAM	58267655	58268386	iPSC_Hepatocytes_9009	openGene2openGene	CRO
metabolic	Hepato_iPSC	rs5758343	chr22	41448782	rs202657	ENSG00000100412	ENST00000216254	ACO2	41448254	41448789	iPSC_Hepatocytes_47456	openGene2openGene	ALG
metabolic	Hepato_iPSC	rs12445568	chr16	30985550	rs12443808	ENSG00000103496	ENST00000493902	STX4	30985399	30985744	iPSC_Hepatocytes_28296	openGene2openGene	PSO
metabolic	Hepato_iPSC	rs7120737	chr11	47565510	rs11039300	ENSG00000123444	ENST00000529946	KBTBD4	47564980	47566412	iPSC_Hepatocytes_12904	openGene2openGene	MS
metabolic	Hepato_iPSC	rs5758343	chr22	41413633	rs202635	ENSG00000100412	ENST00000677153	ACO2	41413458	41414741	iPSC_Hepatocytes_47452	ocr2openGene	ALG
metabolic	Hepato_iPSC	rs10790268	chr11	118790689	rs57494551	ENSG00000149428	ENST00000652093	HYOU1	118790427	118791363	iPSC_Hepatocytes_15136	openGene2openGene	RA
metabolic	Hepato_iPSC	rs13205210	chr6	34887971	rs1051115	ENSG00000124678	ENST00000469514	TCP11	34887677	34888456	iPSC_Hepatocytes_66085	openGene2openGene	SLE
metabolic	Hepato_iPSC	rs2256814	chr20	63739379	rs6122159	ENSG00000273154	ENST00000490623	ENSG00000273154	63738859	63739893	iPSC_Hepatocytes_45854	openGene2openGene	MS
metabolic	Hepato_iPSC	rs9469899	chr6	34792385	rs7769961	ENSG00000124562	ENST00000374017	SNRPC	34791471	34793007	iPSC_Hepatocytes_66084	openGene2openGene	GD
metabolic	Hepato_iPSC	rs34840245	chr6	34887971	rs1051115	ENSG00000124678	ENST00000492680	TCP11	34887677	34888456	iPSC_Hepatocytes_66085	openGene2openGene	SLE
metabolic	Hepato_iPSC	rs12445568	chr16	30985550	rs12443808	ENSG00000103496	ENST00000565483	STX4	30985399	30985744	iPSC_Hepatocytes_28296	openGene2openGene	PSO
metabolic	Hepato_iPSC	rs2066819	chr12	56333921	rs80317430	ENSG00000111602	ENST00000553532	TIMELESS	56333435	56334477	iPSC_Hepatocytes_17505	openGene2openGene	PSO
metabolic	Hepato_iPSC	rs10876864	chr12	56042145	rs1131017	ENSG00000065361	ENST00000411731	ERBB3	56041488	56042389	iPSC_Hepatocytes_17484	openGene2openGene	ALG
metabolic	Hepato_iPSC	rs10876864	chr12	56042145	rs1131017	ENSG00000065361	ENST00000549672	ERBB3	56041488	56042389	iPSC_Hepatocytes_17484	openGene2openGene	ALG
metabolic	Hepato_iPSC	rs921650	chr17	39926554	rs12603332	ENSG00000204913	ENST00000377924	LRRC3C	39926550	39927863	iPSC_Hepatocytes_30665	openGene2openGene	ALG
metabolic	Hepato_iPSC	rs28449958	chr16	28880144	rs8055138	ENSG00000169682	ENST00000323081	SPNS1	28879636	28880299	iPSC_Hepatocytes_28194	openGene2openGene	IBD
metabolic	Hepato_iPSC	rs34840245	chr6	34757701	rs7743724	ENSG00000064995	ENST00000693593	TAF11	34756868	34757783	iPSC_Hepatocytes_66083	openGene2openGene	SLE
metabolic	Hepato_iPSC	rs1463485	chr17	75856326	rs112700585	ENSG00000132475	ENST00000592643	H3-3B	75854993	75856363	iPSC_Hepatocytes_31827	openGene2openGene	SLE
metabolic	Hepato_iPSC	rs10876864	chr12	56080024	rs7297175	ENSG00000185664	ENST00000548689	PMEL	56078974	56081078	iPSC_Hepatocytes_17486	openGene2openGene	ALG
metabolic	Hepato_iPSC	rs10876864	chr12	56080024	rs7297175	ENSG00000185664	ENST00000548493	PMEL	56078974	56081078	iPSC_Hepatocytes_17486	openGene2openGene	ALG
metabolic	Hepato_iPSC	rs3197999	chr3	49358927	rs3811699	ENSG00000067560	ENST00000678921	RHOA	49357496	49359066	iPSC_Hepatocytes_49201	openGene2openGene	IBD
metabolic	Hepato_iPSC	rs7187776	chr16	28863801	rs7198606	ENSG00000168488	ENST00000564656	ATXN2L	28863204	28864531	iPSC_Hepatocytes_28193	openGene2openGene	T1D
metabolic	Hepato_iPSC	rs12445568	chr16	31010559	rs140820592	ENSG00000103496	ENST00000461455	STX4	31010355	31011037	iPSC_Hepatocytes_28298	openGene2openGene	PSO
metabolic	Hepato_iPSC	rs12445568	chr16	31010559	rs140820592	ENSG00000103496	ENST00000613541	STX4	31010355	31011037	iPSC_Hepatocytes_28298	openGene2openGene	PSO
metabolic	Hepato_iPSC	rs7187776	chr16	28824359	rs149808056	ENSG00000178188	ENST00000359285	SH2B1	28822502	28824647	iPSC_Hepatocytes_28191	openGene2openGene	T1D
metabolic	Hepato_iPSC	rs36016881	chr1	7961913	rs35675666	ENSG00000116288	ENST00000460192	PARK7	7961167	7962032	iPSC_Hepatocytes_208	openGene2openGene	IBD
metabolic	Hepato_iPSC	rs112006329	chr11	575408	rs56333810	ENSG00000099849	ENST00000397582	RASSF7	575214	576709	iPSC_Hepatocytes_11339	openGene2openGene	SLE
metabolic	Hepato_iPSC	rs4976646	chr5	177363161	rs67111717	ENSG00000169223	ENST00000694905	LMAN2	177362893	177363450	iPSC_Hepatocytes_64784	ocr2openGene	MS
metabolic	Hepato_iPSC	rs4728142	chr7	128938247	rs2004640	ENSG00000128604	ENST00000479582	IRF5	128937623	128938601	iPSC_Hepatocytes_74344	openGene2openGene	UC
metabolic	Hepato_iPSC	rs2066819	chr12	56300477	rs2695789	ENSG00000062485	ENST00000548041	CS	56299742	56300868	iPSC_Hepatocytes_17503	openGene2openGene	PSO
metabolic	Hepato_iPSC	rs2066819	chr12	56300477	rs2695789	ENSG00000062485	ENST00000552222	CS	56299742	56300868	iPSC_Hepatocytes_17503	openGene2openGene	PSO
metabolic	Hepato_iPSC	rs10760123	chr9	120929191	rs1930786	ENSG00000119402	ENST00000684047	FBXW2	120928364	120929533	iPSC_Hepatocytes_82729	openGene2openGene	ALG
metabolic	Hepato_iPSC	rs663743	chr11	64285685	rs887314	ENSG00000149743	ENST00000394547	TRPT1	64285013	64286011	iPSC_Hepatocytes_13332	openGene2openGene	T1D
metabolic	Hepato_iPSC	rs13018977	chr2	241316415	rs13006939	ENSG00000168385	ENST00000360051	SEPTIN2	241314857	241316446	iPSC_Hepatocytes_43912	openGene2openGene	T1D
metabolic	Hepato_iPSC	rs10760123	chr9	120929191	rs1930786	ENSG00000119402	ENST00000684001	FBXW2	120928364	120929533	iPSC_Hepatocytes_82729	openGene2openGene	ALG
metabolic	Hepato_iPSC	rs7187776	chr16	28863883	rs11864750	ENSG00000196296	ENST00000562185	ATP2A1	28863204	28864531	iPSC_Hepatocytes_28193	openGene2openGene	T1D
metabolic	Hepato_iPSC	rs7187776	chr16	28846324	rs7187776	ENSG00000178188	ENST00000561629	SH2B1	28845972	28846870	iPSC_Hepatocytes_28192	openGene2openGene	T1D
metabolic	Hepato_iPSC	rs13018977	chr2	241316415	rs13006939	ENSG00000115677	ENST00000444092	HDLBP	241314857	241316446	iPSC_Hepatocytes_43912	openGene2openGene	T1D
metabolic	Hepato_iPSC	rs3197999	chr3	49674864	rs11130213	ENSG00000173402	ENST00000496474	DAG1	49673606	49674867	iPSC_Hepatocytes_49211	openGene2openGene	IBD
metabolic	Hepato_iPSC	rs13018977	chr2	241316415	rs13006939	ENSG00000115687	ENST00000403638	PASK	241314857	241316446	iPSC_Hepatocytes_43912	openGene2openGene	T1D
metabolic	Hepato_iPSC	rs13018977	chr2	241316415	rs13006939	ENSG00000168385	ENST00000407971	SEPTIN2	241314857	241316446	iPSC_Hepatocytes_43912	openGene2openGene	T1D
metabolic	Hepato_iPSC	rs2066819	chr12	56334353	rs79824801	ENSG00000257727	ENST00000547570	CNPY2	56333435	56334477	iPSC_Hepatocytes_17505	openGene2openGene	PSO
metabolic	Hepato_iPSC	rs4690229	chr4	973657	rs13137144	ENSG00000127415	ENST00000508168	IDUA	972705	974577	iPSC_Hepatocytes_53755	openGene2openGene	SLE
metabolic	Hepato_iPSC	rs12421615	chr11	64285685	rs887314	ENSG00000002330	ENST00000394532	BAD	64285013	64286011	iPSC_Hepatocytes_13332	openGene2openGene	VIT
metabolic	Hepato_iPSC	rs13018977	chr2	241316415	rs13006939	ENSG00000168385	ENST00000494824	SEPTIN2	241314857	241316446	iPSC_Hepatocytes_43912	openGene2openGene	T1D
metabolic	Hepato_iPSC	rs36014129	chr6	26199675	rs34961555	ENSG00000289447	ENST00000687171	ENSG00000289447	26198905	26199954	iPSC_Hepatocytes_65701	openGene2openGene	SLE
metabolic	Hepato_iPSC	rs58763752	chr10	32980469	rs60724454	ENSG00000150093	ENST00000396033	ITGB1	32980427	32981309	iPSC_Hepatocytes_8389	openGene2openGene	T1D
metabolic	Hepato_iPSC	rs5743618	chr4	38783012	rs10012017	ENSG00000207944	ENST00000385209	MIR574	38782894	38783127	iPSC_Hepatocytes_54895	openGene2openGene	ALG
metabolic	Hepato_iPSC	rs243323	chr16	11256954	rs33989964	ENSG00000263080	ENST00000572706	ENSG00000263080	11255408	11256989	iPSC_Hepatocytes_27831	openGene2openGene	SLE
metabolic	Hepato_iPSC	rs5758343	chr22	41381909	rs2234059	ENSG00000100412	ENST00000679320	ACO2	41380974	41382536	iPSC_Hepatocytes_47450	openGene2openGene	ALG
metabolic	Hepato_iPSC	rs2017445	chr12	56041628	rs705704	ENSG00000185664	ENST00000548747	PMEL	56041488	56042389	iPSC_Hepatocytes_17484	openGene2openGene	VIT
metabolic	Hepato_iPSC	rs2017445	chr12	56041720	rs705705	ENSG00000185664	ENST00000549233	PMEL	56041488	56042389	iPSC_Hepatocytes_17484	openGene2openGene	VIT
metabolic	Hepato_iPSC	rs63406760	chr12	123233754	rs1727332	ENSG00000111325	ENST00000542037	OGFOD2	123232534	123233948	iPSC_Hepatocytes_19621	openGene2openGene	ALG
metabolic	Hepato_iPSC	rs12445568	chr16	31033362	rs58726213	ENSG00000260852	ENST00000563777	FBXL19-AS1	31032700	31034477	iPSC_Hepatocytes_28299	openGene2openGene	PSO
metabolic	Hepato_iPSC	rs2017445	chr12	56041720	rs705705	ENSG00000185664	ENST00000549418	PMEL	56041488	56042389	iPSC_Hepatocytes_17484	openGene2openGene	VIT
metabolic	Hepato_iPSC	rs5758343	chr22	41414166	rs132920	ENSG00000100412	ENST00000677554	ACO2	41413458	41414741	iPSC_Hepatocytes_47452	ocr2openGene	ALG
metabolic	Hepato_iPSC	rs2066819	chr12	56333921	rs80317430	ENSG00000139613	ENST00000547356	SMARCC2	56333435	56334477	iPSC_Hepatocytes_17505	openGene2openGene	PSO
metabolic	Hepato_iPSC	rs694739	chr11	64285685	rs887314	ENSG00000149761	ENST00000279206	NUDT22	64285013	64286011	iPSC_Hepatocytes_13332	openGene2openGene	MS
metabolic	Hepato_iPSC	rs10985070	chr9	120928959	rs1930785	ENSG00000119403	ENST00000478371	PHF19	120928364	120929533	iPSC_Hepatocytes_82729	openGene2openGene	RA
metabolic	Hepato_iPSC	rs3197999	chr3	49674864	rs11130213	ENSG00000188315	ENST00000436325	C3orf62	49673606	49674867	iPSC_Hepatocytes_49211	openGene2openGene	IBD
metabolic	Hepato_iPSC	rs10876864	chr12	56042145	rs1131017	ENSG00000135482	ENST00000552345	ZC3H10	56041488	56042389	iPSC_Hepatocytes_17484	openGene2openGene	ALG
metabolic	Hepato_iPSC	rs10876864	chr12	56042145	rs1131017	ENSG00000135482	ENST00000546903	ZC3H10	56041488	56042389	iPSC_Hepatocytes_17484	openGene2openGene	ALG
metabolic	Hepato_iPSC	rs10876864	chr12	56042145	rs1131017	ENSG00000135482	ENST00000549973	ZC3H10	56041488	56042389	iPSC_Hepatocytes_17484	openGene2openGene	ALG
metabolic	Hepato_iPSC	rs58763752	chr10	32980469	rs60724454	ENSG00000150093	ENST00000678989	ITGB1	32980427	32981309	iPSC_Hepatocytes_8389	openGene2openGene	T1D
metabolic	Hepato_iPSC	rs2017445	chr12	56041720	rs705705	ENSG00000170515	ENST00000303305	PA2G4	56041488	56042389	iPSC_Hepatocytes_17484	openGene2openGene	VIT
metabolic	Hepato_iPSC	rs63406760	chr12	123233754	rs1727332	ENSG00000150967	ENST00000543935	ABCB9	123232534	123233948	iPSC_Hepatocytes_19621	openGene2openGene	ALG
metabolic	Hepato_iPSC	rs34593439	chr15	78944951	rs2289702	ENSG00000103811	ENST00000676639	CTSH	78944421	78945411	iPSC_Hepatocytes_26773	openGene2openGene	T1D
metabolic	Hepato_iPSC	rs694739	chr11	64285685	rs887314	ENSG00000149743	ENST00000539436	TRPT1	64285013	64286011	iPSC_Hepatocytes_13332	openGene2openGene	MS
metabolic	Hepato_iPSC	rs10876864	chr12	56042145	rs1131017	ENSG00000197728	ENST00000646449	RPS26	56041488	56042389	iPSC_Hepatocytes_17484	openGene2openGene	ALG
metabolic	Hepato_iPSC	rs2304206	chr19	49665670	rs2304205	ENSG00000142552	ENST00000593644	RCN3	49665509	49666292	iPSC_Hepatocytes_36446	openGene2openGene	VIT
metabolic	Hepato_iPSC	rs34840245	chr6	34887971	rs1051115	ENSG00000065029	ENST00000486891	ZNF76	34887677	34888456	iPSC_Hepatocytes_66085	openGene2openGene	SLE
metabolic	Hepato_iPSC	rs5758343	chr22	41381237	rs2234052	ENSG00000100412	ENST00000679320	ACO2	41380974	41382536	iPSC_Hepatocytes_47450	openGene2openGene	ALG
metabolic	Hepato_iPSC	rs7187776	chr16	28846324	rs7187776	ENSG00000168488	ENST00000568266	ATXN2L	28845972	28846870	iPSC_Hepatocytes_28192	openGene2openGene	T1D
metabolic	Hepato_iPSC	rs7665090	chr4	102630602	rs7690123	ENSG00000109332	ENST00000343106	UBE2D3	102630571	102631186	iPSC_Hepatocytes_56665	ocr2openGene	MS
metabolic	Hepato_iPSC	rs4690229	chr4	973657	rs13137144	ENSG00000127415	ENST00000514224	IDUA	972705	974577	iPSC_Hepatocytes_53755	openGene2openGene	SLE
metabolic	Hepato_iPSC	rs4690229	chr4	973551	rs113075206	ENSG00000127415	ENST00000514698	IDUA	972705	974577	iPSC_Hepatocytes_53755	openGene2openGene	SLE
metabolic	Hepato_iPSC	rs13018977	chr2	241316415	rs13006939	ENSG00000168397	ENST00000493618	ATG4B	241314857	241316446	iPSC_Hepatocytes_43912	openGene2openGene	T1D
metabolic	Hepato_iPSC	rs36014129	chr6	26189128	rs13204572	ENSG00000124575	ENST00000244534	H1-3	26188379	26189324	iPSC_Hepatocytes_65699	openGene2openGene	SLE
metabolic	Hepato_iPSC	rs921650	chr17	39926554	rs12603332	ENSG00000141736	ENST00000584601	ERBB2	39926550	39927863	iPSC_Hepatocytes_30665	openGene2openGene	ALG
metabolic	Hepato_iPSC	rs921650	chr17	39926554	rs12603332	ENSG00000141736	ENST00000584014	ERBB2	39926550	39927863	iPSC_Hepatocytes_30665	openGene2openGene	ALG
metabolic	Hepato_iPSC	rs921650	chr17	39926554	rs12603332	ENSG00000141736	ENST00000578199	ERBB2	39926550	39927863	iPSC_Hepatocytes_30665	openGene2openGene	ALG
metabolic	Hepato_iPSC	rs2066819	chr12	56334353	rs79824801	ENSG00000170581	ENST00000651301	STAT2	56333435	56334477	iPSC_Hepatocytes_17505	openGene2openGene	PSO
metabolic	Hepato_iPSC	rs3197999	chr3	50299601	rs34136796	ENSG00000114383	ENST00000232496	TUSC2	50299103	50299945	iPSC_Hepatocytes_49245	openGene2openGene	IBD
metabolic	Hepato_iPSC	rs7665090	chr4	102631096	rs13112557	ENSG00000109332	ENST00000508974	UBE2D3	102630571	102631186	iPSC_Hepatocytes_56665	ocr2openGene	MS
metabolic	Hepato_iPSC	rs3197999	chr3	50292395	rs1076872	ENSG00000243477	ENST00000442620	NAA80	50292019	50292777	iPSC_Hepatocytes_49244	openGene2openGene	IBD
metabolic	Hepato_iPSC	rs3197999	chr3	50292395	rs1076872	ENSG00000243477	ENST00000452674	NAA80	50292019	50292777	iPSC_Hepatocytes_49244	openGene2openGene	IBD
metabolic	Hepato_iPSC	rs2196171	chr2	197785535	rs771018	ENSG00000144381	ENST00000678545	HSPD1	197785316	197786884	iPSC_Hepatocytes_42640	openGene2openGene	SLE
metabolic	Hepato_iPSC	rs6738825	chr2	197785535	rs771018	ENSG00000144381	ENST00000678545	HSPD1	197785316	197786884	iPSC_Hepatocytes_42640	openGene2openGene	SLE
metabolic	Hepato_iPSC	rs1701704	chr12	56041628	rs705704	ENSG00000197728	ENST00000646449	RPS26	56041488	56042389	iPSC_Hepatocytes_17484	openGene2openGene	T1D
metabolic	Hepato_iPSC	rs1701704	chr12	56080595	rs3741499	ENSG00000229117	ENST00000546654	RPL41	56078974	56081078	iPSC_Hepatocytes_17486	openGene2openGene	T1D
metabolic	Hepato_iPSC	rs1701704	chr12	56080696	rs4759229	ENSG00000229117	ENST00000546654	RPL41	56078974	56081078	iPSC_Hepatocytes_17486	openGene2openGene	T1D
metabolic	Hepato_iPSC	rs1701704	chr12	56080595	rs3741499	ENSG00000229117	ENST00000552314	RPL41	56078974	56081078	iPSC_Hepatocytes_17486	openGene2openGene	T1D
metabolic	Hepato_iPSC	rs2304206	chr19	49677009	rs975484	ENSG00000126456	ENST00000596765	IRF3	49676621	49677352	iPSC_Hepatocytes_36449	openGene2openGene	VIT
metabolic	Hepato_iPSC	rs1701704	chr12	56041628	rs705704	ENSG00000229117	ENST00000546485	RPL41	56041488	56042389	iPSC_Hepatocytes_17484	openGene2openGene	T1D
metabolic	Hepato_iPSC	rs13205210	chr6	34887971	rs1051115	ENSG00000124678	ENST00000394696	TCP11	34887677	34888456	iPSC_Hepatocytes_66085	openGene2openGene	SLE
metabolic	Hepato_iPSC	rs1701704	chr12	56041628	rs705704	ENSG00000229117	ENST00000358888	RPL41	56041488	56042389	iPSC_Hepatocytes_17484	openGene2openGene	T1D
metabolic	Hepato_iPSC	rs13205210	chr6	34887971	rs1051115	ENSG00000124678	ENST00000445851	TCP11	34887677	34888456	iPSC_Hepatocytes_66085	openGene2openGene	SLE
metabolic	Hepato_iPSC	rs34840245	chr6	34887971	rs1051115	ENSG00000124678	ENST00000505335	TCP11	34887677	34888456	iPSC_Hepatocytes_66085	openGene2openGene	SLE
metabolic	Hepato_iPSC	rs1048990	chr14	35122110	rs28365850	ENSG00000100883	ENST00000554803	SRP54	35121648	35123054	iPSC_Hepatocytes_23079	openGene2openGene	ALG
metabolic	Hepato_iPSC	rs1048990	chr14	35122110	rs28365850	ENSG00000100883	ENST00000546080	SRP54	35121648	35123054	iPSC_Hepatocytes_23079	openGene2openGene	ALG
metabolic	Hepato_iPSC	rs7120737	chr11	47565510	rs11039300	ENSG00000123444	ENST00000533290	KBTBD4	47564980	47566412	iPSC_Hepatocytes_12904	openGene2openGene	MS
metabolic	Hepato_iPSC	rs78865465	chr12	55974117	rs75639074	ENSG00000139531	ENST00000550121	SUOX	55973437	55974593	iPSC_Hepatocytes_17479	openGene2openGene	T1D
metabolic	Hepato_iPSC	rs10883723	chr10	102503918	rs3818470	ENSG00000156398	ENST00000602660	SFXN2	102503676	102504382	iPSC_Hepatocytes_10403	openGene2openGene	ALG
metabolic	Hepato_iPSC	rs10790268	chr11	118790689	rs57494551	ENSG00000149428	ENST00000614711	HYOU1	118790427	118791363	iPSC_Hepatocytes_15136	openGene2openGene	RA
metabolic	Hepato_iPSC	rs34840245	chr6	34887971	rs1051115	ENSG00000124678	ENST00000455706	TCP11	34887677	34888456	iPSC_Hepatocytes_66085	openGene2openGene	SLE
metabolic	Hepato_iPSC	rs3197999	chr3	50292395	rs1076872	ENSG00000271858	ENST00000607583	CYB561D2	50292019	50292777	iPSC_Hepatocytes_49244	openGene2openGene	IBD
metabolic	Hepato_iPSC	rs5758343	chr22	41381879	rs2234058	ENSG00000100412	ENST00000466237	ACO2	41380974	41382536	iPSC_Hepatocytes_47450	openGene2openGene	ALG
metabolic	Hepato_iPSC	rs6427553	chr1	160884655	rs2039415	ENSG00000158764	ENST00000368029	ITLN2	160884637	160884941	iPSC_Hepatocytes_4453	openGene2openGene	UC
metabolic	Hepato_iPSC	rs1048990	chr14	35122110	rs28365850	ENSG00000100883	ENST00000556380	SRP54	35121648	35123054	iPSC_Hepatocytes_23079	openGene2openGene	ALG
metabolic	Hepato_iPSC	rs10760123	chr9	120928679	rs3761849	ENSG00000214654	ENST00000464488	B3GALT9	120928364	120929533	iPSC_Hepatocytes_82729	openGene2openGene	ALG
metabolic	Hepato_iPSC	rs508970	chr11	61129867	rs10897141	ENSG00000167986	ENST00000679712	DDB1	61129594	61130374	iPSC_Hepatocytes_13167	ocr2openGene	RA
metabolic	Hepato_iPSC	rs60920700	chr3	119559621	rs16829980	ENSG00000144837	ENST00000488919	PLA1A	119559538	119559958	iPSC_Hepatocytes_51217	openGene2openGene	VIT
metabolic	Hepato_iPSC	rs10760123	chr9	120929191	rs1930786	ENSG00000214654	ENST00000464488	B3GALT9	120928364	120929533	iPSC_Hepatocytes_82729	openGene2openGene	ALG
metabolic	Hepato_iPSC	rs508970	chr11	61129867	rs10897141	ENSG00000167986	ENST00000680250	DDB1	61129594	61130374	iPSC_Hepatocytes_13167	ocr2openGene	RA
metabolic	Hepato_iPSC	rs60920700	chr3	119559621	rs16829980	ENSG00000144837	ENST00000495992	PLA1A	119559538	119559958	iPSC_Hepatocytes_51217	openGene2openGene	VIT
metabolic	Hepato_iPSC	rs13205210	chr6	34757701	rs7743724	ENSG00000064995	ENST00000693593	TAF11	34756868	34757783	iPSC_Hepatocytes_66083	openGene2openGene	SLE
metabolic	Hepato_iPSC	rs34840245	chr6	34887971	rs1051115	ENSG00000124678	ENST00000673754	TCP11	34887677	34888456	iPSC_Hepatocytes_66085	openGene2openGene	SLE
metabolic	Hepato_iPSC	rs60920700	chr3	119559621	rs16829980	ENSG00000144837	ENST00000472126	PLA1A	119559538	119559958	iPSC_Hepatocytes_51217	openGene2openGene	VIT
metabolic	Hepato_iPSC	rs33993564	chr5	150847024	rs10058943	ENSG00000132912	ENST00000521533	DCTN4	150847004	150847402	iPSC_Hepatocytes_63992	openGene2openGene	IBD
metabolic	Hepato_iPSC	rs12445568	chr16	31033362	rs58726213	ENSG00000099377	ENST00000262520	HSD3B7	31032700	31034477	iPSC_Hepatocytes_28299	openGene2openGene	PSO
metabolic	Hepato_iPSC	rs33993564	chr5	150847024	rs10058943	ENSG00000132912	ENST00000424236	DCTN4	150847004	150847402	iPSC_Hepatocytes_63992	openGene2openGene	IBD
metabolic	Hepato_iPSC	rs28449958	chr16	28822933	rs201131521	ENSG00000178188	ENST00000359285	SH2B1	28822502	28824647	iPSC_Hepatocytes_28191	openGene2openGene	IBD
metabolic	Hepato_iPSC	rs60542850	chr19	10380676	rs71297581	ENSG00000161847	ENST00000591969	RAVER1	10380147	10381231	iPSC_Hepatocytes_34893	openGene2openGene	IBD
metabolic	Hepato_iPSC	rs663743	chr11	64285685	rs887314	ENSG00000149743	ENST00000536158	TRPT1	64285013	64286011	iPSC_Hepatocytes_13332	openGene2openGene	T1D
metabolic	Hepato_iPSC	rs36014129	chr6	26199675	rs34961555	ENSG00000158373	ENST00000289316	H2BC5	26198905	26199954	iPSC_Hepatocytes_65701	openGene2openGene	SLE
metabolic	Hepato_iPSC	rs28449958	chr16	28880144	rs8055138	ENSG00000177548	ENST00000564579	RABEP2	28879636	28880299	iPSC_Hepatocytes_28194	openGene2openGene	IBD
metabolic	Hepato_iPSC	rs28449958	chr16	28880144	rs8055138	ENSG00000177548	ENST00000568703	RABEP2	28879636	28880299	iPSC_Hepatocytes_28194	openGene2openGene	IBD
metabolic	Hepato_iPSC	rs33993564	chr5	150847337	rs17111376	ENSG00000132912	ENST00000519313	DCTN4	150847004	150847402	iPSC_Hepatocytes_63992	openGene2openGene	IBD
metabolic	Hepato_iPSC	rs5758343	chr22	41444403	rs106860	ENSG00000100412	ENST00000679320	ACO2	41444166	41444760	iPSC_Hepatocytes_47453	ocr2openGene	ALG
metabolic	Hepato_iPSC	rs13260060	chr8	70403682	rs71517442	ENSG00000246366	ENST00000518152	LACTB2-AS1	70401972	70404388	iPSC_Hepatocytes_77541	openGene2openGene	MS
metabolic	Hepato_iPSC	rs5758343	chr22	41444403	rs106860	ENSG00000100412	ENST00000677554	ACO2	41444166	41444760	iPSC_Hepatocytes_47453	ocr2openGene	ALG
metabolic	Hepato_iPSC	rs2066819	chr12	56300477	rs2695789	ENSG00000062485	ENST00000551968	CS	56299742	56300868	iPSC_Hepatocytes_17503	openGene2openGene	PSO
metabolic	Hepato_iPSC	rs7665090	chr4	102630752	rs7665854	ENSG00000109332	ENST00000502690	UBE2D3	102630571	102631186	iPSC_Hepatocytes_56665	ocr2openGene	MS
metabolic	Hepato_iPSC	rs2038255	chr14	35122110	rs28365850	ENSG00000100902	ENST00000622405	PSMA6	35121648	35123054	iPSC_Hepatocytes_23079	openGene2openGene	ECZ
metabolic	Hepato_iPSC	rs10760123	chr9	120928679	rs3761849	ENSG00000119402	ENST00000684047	FBXW2	120928364	120929533	iPSC_Hepatocytes_82729	openGene2openGene	ALG
metabolic	Hepato_iPSC	rs10760123	chr9	120928863	rs7028641	ENSG00000119402	ENST00000684001	FBXW2	120928364	120929533	iPSC_Hepatocytes_82729	openGene2openGene	ALG
metabolic	Hepato_iPSC	rs7187776	chr16	28846324	rs7187776	ENSG00000178188	ENST00000566209	SH2B1	28845972	28846870	iPSC_Hepatocytes_28192	openGene2openGene	T1D
metabolic	Hepato_iPSC	rs78865465	chr12	55974117	rs75639074	ENSG00000065357	ENST00000546995	DGKA	55973437	55974593	iPSC_Hepatocytes_17479	openGene2openGene	T1D
metabolic	Hepato_iPSC	rs2038255	chr14	35122110	rs28365850	ENSG00000100902	ENST00000553688	PSMA6	35121648	35123054	iPSC_Hepatocytes_23079	openGene2openGene	ECZ
metabolic	Hepato_iPSC	rs1048990	chr14	35122110	rs28365850	ENSG00000100883	ENST00000555557	SRP54	35121648	35123054	iPSC_Hepatocytes_23079	openGene2openGene	ALG
metabolic	Hepato_iPSC	rs2304206	chr19	49665670	rs2304205	ENSG00000142541	ENST00000477613	RPL13A	49665509	49666292	iPSC_Hepatocytes_36446	openGene2openGene	VIT
metabolic	Hepato_iPSC	rs58763752	chr10	32980469	rs60724454	ENSG00000150093	ENST00000414670	ITGB1	32980427	32981309	iPSC_Hepatocytes_8389	openGene2openGene	T1D
metabolic	Hepato_iPSC	rs7665090	chr4	102630752	rs7665854	ENSG00000109332	ENST00000394803	UBE2D3	102630571	102631186	iPSC_Hepatocytes_56665	ocr2openGene	MS
metabolic	Hepato_iPSC	rs58763752	chr10	32980469	rs60724454	ENSG00000150093	ENST00000437302	ITGB1	32980427	32981309	iPSC_Hepatocytes_8389	openGene2openGene	T1D
metabolic	Hepato_iPSC	rs13018977	chr2	241316415	rs13006939	ENSG00000168385	ENST00000457335	SEPTIN2	241314857	241316446	iPSC_Hepatocytes_43912	openGene2openGene	T1D
metabolic	Hepato_iPSC	rs5758343	chr22	41444403	rs106860	ENSG00000100412	ENST00000471094	ACO2	41444166	41444760	iPSC_Hepatocytes_47453	ocr2openGene	ALG
metabolic	Hepato_iPSC	rs13260060	chr8	70403682	rs71517442	ENSG00000067167	ENST00000262213	TRAM1	70401972	70404388	iPSC_Hepatocytes_77541	openGene2openGene	MS
metabolic	Hepato_iPSC	rs58763752	chr10	32980469	rs60724454	ENSG00000150093	ENST00000678943	ITGB1	32980427	32981309	iPSC_Hepatocytes_8389	openGene2openGene	T1D
metabolic	Hepato_iPSC	rs2017445	chr12	56041720	rs705705	ENSG00000185664	ENST00000546543	PMEL	56041488	56042389	iPSC_Hepatocytes_17484	openGene2openGene	VIT
metabolic	Hepato_iPSC	rs5758343	chr22	41381237	rs2234052	ENSG00000100412	ENST00000677554	ACO2	41380974	41382536	iPSC_Hepatocytes_47450	openGene2openGene	ALG
metabolic	Hepato_iPSC	rs243332	chr16	11255821	rs243332	ENSG00000263080	ENST00000572706	ENSG00000263080	11255408	11256989	iPSC_Hepatocytes_27831	openGene2openGene	CRO
metabolic	Hepato_iPSC	rs859637	chr1	172719772	rs859619	ENSG00000094975	ENST00000263688	SUCO	172719724	172719991	iPSC_Hepatocytes_4870	ocr2openGene	CEL
metabolic	Hepato_iPSC	rs859637	chr1	172719772	rs859619	ENSG00000094975	ENST00000616058	SUCO	172719724	172719991	iPSC_Hepatocytes_4870	ocr2openGene	CEL
metabolic	Hepato_iPSC	rs740474	chr5	141636721	rs1421896	ENSG00000131504	ENST00000389054	DIAPH1	141636339	141638357	iPSC_Hepatocytes_63677	openGene2openGene	ALG
metabolic	Hepato_iPSC	rs13018977	chr2	241316415	rs13006939	ENSG00000115677	ENST00000425989	HDLBP	241314857	241316446	iPSC_Hepatocytes_43912	openGene2openGene	T1D
metabolic	Hepato_iPSC	rs3807307	chr7	128938247	rs2004640	ENSG00000230359	ENST00000491343	TPI1P2	128937623	128938601	iPSC_Hepatocytes_74344	openGene2openGene	SLE
metabolic	Hepato_iPSC	rs2017445	chr12	56041628	rs705704	ENSG00000139613	ENST00000347471	SMARCC2	56041488	56042389	iPSC_Hepatocytes_17484	openGene2openGene	VIT
metabolic	Hepato_iPSC	rs3197999	chr3	48685869	rs6792510	ENSG00000177479	ENST00000474618	ARIH2	48685522	48686321	iPSC_Hepatocytes_49177	openGene2openGene	IBD
metabolic	Hepato_iPSC	rs10883723	chr10	102502871	rs2296590	ENSG00000138111	ENST00000238936	MFSD13A	102502618	102503085	iPSC_Hepatocytes_10402	openGene2openGene	ALG
metabolic	Hepato_iPSC	rs2017445	chr12	56041628	rs705704	ENSG00000185664	ENST00000549233	PMEL	56041488	56042389	iPSC_Hepatocytes_17484	openGene2openGene	VIT
metabolic	Hepato_iPSC	rs2017445	chr12	56080595	rs3741499	ENSG00000185664	ENST00000548803	PMEL	56078974	56081078	iPSC_Hepatocytes_17486	openGene2openGene	VIT
metabolic	Hepato_iPSC	rs5758343	chr22	41381554	rs9607799	ENSG00000100412	ENST00000677427	ACO2	41380974	41382536	iPSC_Hepatocytes_47450	openGene2openGene	ALG
metabolic	Hepato_iPSC	rs10883723	chr10	102503918	rs3818470	ENSG00000138107	ENST00000636707	ACTR1A	102503676	102504382	iPSC_Hepatocytes_10403	openGene2openGene	ALG
metabolic	Hepato_iPSC	rs10883723	chr10	102503918	rs3818470	ENSG00000138107	ENST00000481044	ACTR1A	102503676	102504382	iPSC_Hepatocytes_10403	openGene2openGene	ALG
metabolic	Hepato_iPSC	rs7120737	chr11	47565510	rs11039300	ENSG00000149187	ENST00000526277	CELF1	47564980	47566412	iPSC_Hepatocytes_12904	openGene2openGene	MS
metabolic	Hepato_iPSC	rs13088318	chr3	101512524	rs16843927	ENSG00000066422	ENST00000312938	ZBTB11	101512487	101513646	iPSC_Hepatocytes_50598	openGene2openGene	ALG
metabolic	Hepato_iPSC	rs34593439	chr15	78944951	rs2289702	ENSG00000103811	ENST00000679017	CTSH	78944421	78945411	iPSC_Hepatocytes_26773	openGene2openGene	T1D
metabolic	Hepato_iPSC	rs4899260	chr14	68816828	rs4899262	ENSG00000072121	ENST00000347230	ZFYVE26	68816217	68816984	iPSC_Hepatocytes_24075	ocr2openGene	CEL
metabolic	Hepato_iPSC	rs10790268	chr11	118870222	rs4938572	ENSG00000110367	ENST00000531971	DDX6	118869844	118870964	iPSC_Hepatocytes_15139	ocr2openGene	RA
metabolic	Hepato_iPSC	rs2017445	chr12	56041720	rs705705	ENSG00000123411	ENST00000551103	IKZF4	56041488	56042389	iPSC_Hepatocytes_17484	openGene2openGene	VIT
metabolic	Hepato_iPSC	rs4899260	chr14	68816828	rs4899262	ENSG00000072121	ENST00000676512	ZFYVE26	68816217	68816984	iPSC_Hepatocytes_24075	ocr2openGene	CEL
metabolic	Hepato_iPSC	rs1463485	chr17	75855710	rs1463485	ENSG00000132471	ENST00000416574	WBP2	75854993	75856363	iPSC_Hepatocytes_31827	openGene2openGene	SLE
metabolic	Hepato_iPSC	rs10876864	chr12	56042145	rs1131017	ENSG00000197728	ENST00000356464	RPS26	56041488	56042389	iPSC_Hepatocytes_17484	openGene2openGene	ALG
metabolic	Hepato_iPSC	rs10876864	chr12	56080024	rs7297175	ENSG00000197728	ENST00000356464	RPS26	56078974	56081078	iPSC_Hepatocytes_17486	openGene2openGene	ALG
metabolic	Hepato_iPSC	rs1463485	chr17	75855927	rs936394	ENSG00000132471	ENST00000589834	WBP2	75854993	75856363	iPSC_Hepatocytes_31827	openGene2openGene	SLE
metabolic	Hepato_iPSC	rs7187776	chr16	28846324	rs7187776	ENSG00000168488	ENST00000562867	ATXN2L	28845972	28846870	iPSC_Hepatocytes_28192	openGene2openGene	T1D
metabolic	Hepato_iPSC	rs2371108	chr3	27715527	rs2371108	ENSG00000163512	ENST00000420543	AZI2	27714848	27715660	iPSC_Hepatocytes_48583	openGene2openGene	MS
metabolic	Hepato_iPSC	rs5758343	chr22	41413619	rs202634	ENSG00000100412	ENST00000678788	ACO2	41413458	41414741	iPSC_Hepatocytes_47452	ocr2openGene	ALG
metabolic	Hepato_iPSC	rs149010539	chr3	48504480	rs114743756	ENSG00000172113	ENST00000415644	NME6	48503428	48504892	iPSC_Hepatocytes_49168	openGene2openGene	CRO
metabolic	Hepato_iPSC	rs149010539	chr3	48504480	rs114743756	ENSG00000172113	ENST00000484959	NME6	48503428	48504892	iPSC_Hepatocytes_49168	openGene2openGene	CRO
metabolic	Hepato_iPSC	rs149010539	chr3	48504480	rs114743756	ENSG00000172113	ENST00000642710	NME6	48503428	48504892	iPSC_Hepatocytes_49168	openGene2openGene	CRO
metabolic	Hepato_iPSC	rs7187776	chr16	28846324	rs7187776	ENSG00000168488	ENST00000565971	ATXN2L	28845972	28846870	iPSC_Hepatocytes_28192	openGene2openGene	T1D
metabolic	Hepato_iPSC	rs2304206	chr19	49665670	rs2304205	ENSG00000142552	ENST00000598833	RCN3	49665509	49666292	iPSC_Hepatocytes_36446	openGene2openGene	VIT
metabolic	Hepato_iPSC	rs10876864	chr12	56007301	rs10876864	ENSG00000197728	ENST00000646449	RPS26	56006922	56008330	iPSC_Hepatocytes_17481	openGene2openGene	ALG
metabolic	Hepato_iPSC	rs2196171	chr2	197785535	rs771018	ENSG00000144381	ENST00000678969	HSPD1	197785316	197786884	iPSC_Hepatocytes_42640	openGene2openGene	SLE
metabolic	Hepato_iPSC	rs12445568	chr16	31033576	rs12445650	ENSG00000260267	ENST00000564629	ENSG00000260267	31032700	31034477	iPSC_Hepatocytes_28299	openGene2openGene	PSO
metabolic	Hepato_iPSC	rs1701704	chr12	56041628	rs705704	ENSG00000123411	ENST00000551103	IKZF4	56041488	56042389	iPSC_Hepatocytes_17484	openGene2openGene	T1D
metabolic	Hepato_iPSC	rs1048990	chr14	35122110	rs28365850	ENSG00000165410	ENST00000556161	CFL2	35121648	35123054	iPSC_Hepatocytes_23079	openGene2openGene	ALG
metabolic	Hepato_iPSC	rs1048990	chr14	35122110	rs28365850	ENSG00000165410	ENST00000672163	CFL2	35121648	35123054	iPSC_Hepatocytes_23079	openGene2openGene	ALG
metabolic	Hepato_iPSC	rs2038255	chr14	35122110	rs28365850	ENSG00000258704	ENST00000636540	SRP54-AS1	35121648	35123054	iPSC_Hepatocytes_23079	openGene2openGene	ECZ
metabolic	Hepato_iPSC	rs12445568	chr16	31033576	rs12445650	ENSG00000103496	ENST00000496977	STX4	31032700	31034477	iPSC_Hepatocytes_28299	openGene2openGene	PSO
metabolic	Hepato_iPSC	rs1701704	chr12	56041628	rs705704	ENSG00000123411	ENST00000551701	IKZF4	56041488	56042389	iPSC_Hepatocytes_17484	openGene2openGene	T1D
metabolic	Hepato_iPSC	rs3197999	chr3	50292395	rs1076872	ENSG00000243477	ENST00000443842	NAA80	50292019	50292777	iPSC_Hepatocytes_49244	openGene2openGene	IBD
metabolic	Hepato_iPSC	rs2196171	chr2	197785535	rs771018	ENSG00000144381	ENST00000678621	HSPD1	197785316	197786884	iPSC_Hepatocytes_42640	openGene2openGene	SLE
metabolic	Hepato_iPSC	rs533646	chr11	118689860	rs4938529	ENSG00000110367	ENST00000531971	DDX6	118689101	118690740	iPSC_Hepatocytes_15134	openGene2openGene	MS
metabolic	Hepato_iPSC	rs508970	chr11	61129867	rs10897141	ENSG00000013725	ENST00000352009	CD6	61129594	61130374	iPSC_Hepatocytes_13167	ocr2openGene	RA
metabolic	Hepato_iPSC	rs3801810	chr7	26864711	rs17323934	ENSG00000233429	ENST00000495032	HOTAIRM1	26864171	26865198	iPSC_Hepatocytes_71248	openGene2openGene	CRO
metabolic	Hepato_iPSC	rs3801810	chr7	26865151	rs73069540	ENSG00000233429	ENST00000495032	HOTAIRM1	26864171	26865198	iPSC_Hepatocytes_71248	openGene2openGene	CRO
metabolic	Hepato_iPSC	rs3801810	chr7	26864711	rs17323934	ENSG00000233429	ENST00000434063	HOTAIRM1	26864171	26865198	iPSC_Hepatocytes_71248	openGene2openGene	CRO
metabolic	Hepato_iPSC	rs10883723	chr10	102502871	rs2296590	ENSG00000059915	ENST00000020673	PSD	102502618	102503085	iPSC_Hepatocytes_10402	openGene2openGene	ALG
metabolic	Hepato_iPSC	rs1048990	chr14	35122110	rs28365850	ENSG00000100883	ENST00000677561	SRP54	35121648	35123054	iPSC_Hepatocytes_23079	openGene2openGene	ALG
metabolic	Hepato_iPSC	rs1048990	chr14	35122110	rs28365850	ENSG00000100883	ENST00000678477	SRP54	35121648	35123054	iPSC_Hepatocytes_23079	openGene2openGene	ALG
metabolic	Hepato_iPSC	rs7207591	chr17	42276943	rs4029774	ENSG00000126561	ENST00000588868	STAT5A	42275850	42277330	iPSC_Hepatocytes_30759	openGene2openGene	ALG
metabolic	Hepato_iPSC	rs34840245	chr6	34887971	rs1051115	ENSG00000124678	ENST00000469514	TCP11	34887677	34888456	iPSC_Hepatocytes_66085	openGene2openGene	SLE
metabolic	Hepato_iPSC	rs5758343	chr22	41414166	rs132920	ENSG00000100412	ENST00000677153	ACO2	41413458	41414741	iPSC_Hepatocytes_47452	ocr2openGene	ALG
metabolic	Hepato_iPSC	rs533646	chr11	118689157	rs7926959	ENSG00000110367	ENST00000525082	DDX6	118689101	118690740	iPSC_Hepatocytes_15134	openGene2openGene	MS
metabolic	Hepato_iPSC	rs2304206	chr19	49665614	rs2304206	ENSG00000142541	ENST00000477613	RPL13A	49665509	49666292	iPSC_Hepatocytes_36446	openGene2openGene	VIT
metabolic	Hepato_iPSC	rs13205210	chr6	34887971	rs1051115	ENSG00000065029	ENST00000486891	ZNF76	34887677	34888456	iPSC_Hepatocytes_66085	openGene2openGene	SLE
metabolic	Hepato_iPSC	rs8054198	chr16	10944503	rs8054198	ENSG00000182108	ENST00000469379	DEXI	10944268	10944859	iPSC_Hepatocytes_27822	openGene2openGene	SLE
metabolic	Hepato_iPSC	rs8054198	chr16	10944503	rs8054198	ENSG00000182108	ENST00000469379	DEXI	10944268	10944859	iPSC_Hepatocytes_27822	openGene2openGene	SLE
metabolic	Hepato_iPSC	rs2304206	chr19	49665614	rs2304206	ENSG00000142541	ENST00000467825	RPL13A	49665509	49666292	iPSC_Hepatocytes_36446	openGene2openGene	VIT
metabolic	Hepato_iPSC	rs11246217	chr11	575408	rs56333810	ENSG00000185522	ENST00000492515	LMNTD2	575214	576709	iPSC_Hepatocytes_11339	openGene2openGene	SLE
metabolic	Hepato_iPSC	rs112006329	chr11	575800	rs34793529	ENSG00000185522	ENST00000492515	LMNTD2	575214	576709	iPSC_Hepatocytes_11339	openGene2openGene	SLE
metabolic	Hepato_iPSC	rs11246217	chr11	575800	rs34793529	ENSG00000185522	ENST00000492515	LMNTD2	575214	576709	iPSC_Hepatocytes_11339	openGene2openGene	SLE
metabolic	Hepato_iPSC	rs112006329	chr11	575408	rs56333810	ENSG00000185522	ENST00000441853	LMNTD2	575214	576709	iPSC_Hepatocytes_11339	openGene2openGene	SLE
metabolic	Hepato_iPSC	rs11246217	chr11	575408	rs56333810	ENSG00000185522	ENST00000441853	LMNTD2	575214	576709	iPSC_Hepatocytes_11339	openGene2openGene	SLE
metabolic	Hepato_iPSC	rs112006329	chr11	575800	rs34793529	ENSG00000185522	ENST00000441853	LMNTD2	575214	576709	iPSC_Hepatocytes_11339	openGene2openGene	SLE
metabolic	Hepato_iPSC	rs63406760	chr12	122966218	rs4148856	ENSG00000111325	ENST00000536615	OGFOD2	122966128	122966866	iPSC_Hepatocytes_19612	openGene2openGene	ALG
metabolic	Hepato_iPSC	rs63406760	chr12	122966218	rs4148856	ENSG00000111325	ENST00000538755	OGFOD2	122966128	122966866	iPSC_Hepatocytes_19612	openGene2openGene	ALG
metabolic	Hepato_iPSC	rs149010539	chr3	48504480	rs114743756	ENSG00000114268	ENST00000416568	PFKFB4	48503428	48504892	iPSC_Hepatocytes_49168	openGene2openGene	CRO
metabolic	Hepato_iPSC	rs773125	chr12	56042145	rs1131017	ENSG00000197728	ENST00000548590	RPS26	56041488	56042389	iPSC_Hepatocytes_17484	openGene2openGene	RA
metabolic	Hepato_iPSC	rs63406760	chr12	122966218	rs4148856	ENSG00000111325	ENST00000545056	OGFOD2	122966128	122966866	iPSC_Hepatocytes_19612	openGene2openGene	ALG
metabolic	Hepato_iPSC	rs63406760	chr12	122966218	rs4148856	ENSG00000111325	ENST00000538628	OGFOD2	122966128	122966866	iPSC_Hepatocytes_19612	openGene2openGene	ALG
metabolic	Hepato_iPSC	rs7187776	chr16	28863883	rs11864750	ENSG00000168488	ENST00000564656	ATXN2L	28863204	28864531	iPSC_Hepatocytes_28193	openGene2openGene	T1D
metabolic	Hepato_iPSC	rs773125	chr12	56007301	rs10876864	ENSG00000197728	ENST00000356464	RPS26	56006922	56008330	iPSC_Hepatocytes_17481	openGene2openGene	RA
metabolic	Hepato_iPSC	rs1701704	chr12	56080696	rs4759229	ENSG00000170515	ENST00000551061	PA2G4	56078974	56081078	iPSC_Hepatocytes_17486	openGene2openGene	T1D
metabolic	Hepato_iPSC	rs3883338	chr17	42387807	rs3736164	ENSG00000141699	ENST00000590541	RETREG3	42387745	42389070	iPSC_Hepatocytes_30766	openGene2openGene	IBD
metabolic	Hepato_iPSC	rs33993564	chr5	150847077	rs10051924	ENSG00000132912	ENST00000519313	DCTN4	150847004	150847402	iPSC_Hepatocytes_63992	openGene2openGene	IBD
metabolic	Hepato_iPSC	rs28449958	chr16	28880144	rs8055138	ENSG00000177548	ENST00000562475	RABEP2	28879636	28880299	iPSC_Hepatocytes_28194	openGene2openGene	IBD
metabolic	Hepato_iPSC	rs28449958	chr16	28880144	rs8055138	ENSG00000177548	ENST00000544477	RABEP2	28879636	28880299	iPSC_Hepatocytes_28194	openGene2openGene	IBD
metabolic	Hepato_iPSC	rs7665090	chr4	102630752	rs7665854	ENSG00000109332	ENST00000508818	UBE2D3	102630571	102631186	iPSC_Hepatocytes_56665	ocr2openGene	MS
metabolic	Hepato_iPSC	rs5758343	chr22	41444403	rs106860	ENSG00000100412	ENST00000678600	ACO2	41444166	41444760	iPSC_Hepatocytes_47453	ocr2openGene	ALG
metabolic	Hepato_iPSC	rs444210	chr6	166957500	rs2149084	ENSG00000166984	ENST00000486697	TCP10L2	166956035	166957568	iPSC_Hepatocytes_70276	openGene2openGene	CRO
metabolic	Hepato_iPSC	rs663743	chr11	64285685	rs887314	ENSG00000149743	ENST00000539595	TRPT1	64285013	64286011	iPSC_Hepatocytes_13332	openGene2openGene	T1D
metabolic	Hepato_iPSC	rs10760123	chr9	120928679	rs3761849	ENSG00000119402	ENST00000684001	FBXW2	120928364	120929533	iPSC_Hepatocytes_82729	openGene2openGene	ALG
metabolic	Hepato_iPSC	rs10760123	chr9	120928679	rs3761849	ENSG00000119402	ENST00000684405	FBXW2	120928364	120929533	iPSC_Hepatocytes_82729	openGene2openGene	ALG
metabolic	Hepato_iPSC	rs5758343	chr22	41444403	rs106860	ENSG00000100412	ENST00000678688	ACO2	41444166	41444760	iPSC_Hepatocytes_47453	ocr2openGene	ALG
metabolic	Hepato_iPSC	rs3883338	chr17	42387807	rs3736164	ENSG00000168610	ENST00000678535	STAT3	42387745	42389070	iPSC_Hepatocytes_30766	openGene2openGene	IBD
metabolic	Hepato_iPSC	rs13018977	chr2	241316415	rs13006939	ENSG00000168385	ENST00000461048	SEPTIN2	241314857	241316446	iPSC_Hepatocytes_43912	openGene2openGene	T1D
metabolic	Hepato_iPSC	rs10876864	chr12	56042145	rs1131017	ENSG00000123353	ENST00000243045	ORMDL2	56041488	56042389	iPSC_Hepatocytes_17484	openGene2openGene	ALG
metabolic	Hepato_iPSC	rs7665090	chr4	102630661	rs7665659	ENSG00000109332	ENST00000394803	UBE2D3	102630571	102631186	iPSC_Hepatocytes_56665	ocr2openGene	MS
metabolic	Hepato_iPSC	rs10883723	chr10	102502871	rs2296590	ENSG00000107862	ENST00000676993	GBF1	102502618	102503085	iPSC_Hepatocytes_10402	openGene2openGene	ALG
metabolic	Hepato_iPSC	rs10883723	chr10	102503918	rs3818470	ENSG00000107862	ENST00000676993	GBF1	102503676	102504382	iPSC_Hepatocytes_10403	openGene2openGene	ALG
metabolic	Hepato_iPSC	rs8054198	chr16	10944503	rs8054198	ENSG00000263080	ENST00000572706	ENSG00000263080	10944268	10944859	iPSC_Hepatocytes_27822	openGene2openGene	SLE
metabolic	Hepato_iPSC	rs28449958	chr16	28863801	rs7198606	ENSG00000283845	ENST00000577590	MIR4721	28863204	28864531	iPSC_Hepatocytes_28193	openGene2openGene	IBD
metabolic	Hepato_iPSC	rs8054198	chr16	10944503	rs8054198	ENSG00000263080	ENST00000572913	ENSG00000263080	10944268	10944859	iPSC_Hepatocytes_27822	openGene2openGene	SLE
metabolic	Hepato_iPSC	rs36014129	chr6	26189128	rs13204572	ENSG00000286522	ENST00000621411	H3C2	26188379	26189324	iPSC_Hepatocytes_65699	openGene2openGene	SLE
metabolic	Hepato_iPSC	rs58763752	chr10	32980469	rs60724454	ENSG00000150093	ENST00000484088	ITGB1	32980427	32981309	iPSC_Hepatocytes_8389	openGene2openGene	T1D
metabolic	Hepato_iPSC	rs7207591	chr17	42276943	rs4029774	ENSG00000168610	ENST00000677030	STAT3	42275850	42277330	iPSC_Hepatocytes_30759	openGene2openGene	ALG
metabolic	Hepato_iPSC	rs7207591	chr17	42276943	rs4029774	ENSG00000168610	ENST00000678044	STAT3	42275850	42277330	iPSC_Hepatocytes_30759	openGene2openGene	ALG
metabolic	Hepato_iPSC	rs58763752	chr10	32957868	rs1187075	ENSG00000229327	ENST00000417447	EPC1-AS1	32957387	32958951	iPSC_Hepatocytes_8387	openGene2openGene	T1D
metabolic	Hepato_iPSC	rs740474	chr5	141636721	rs1421896	ENSG00000131504	ENST00000523100	DIAPH1	141636339	141638357	iPSC_Hepatocytes_63677	openGene2openGene	ALG
metabolic	Hepato_iPSC	rs2017445	chr12	56041720	rs705705	ENSG00000185664	ENST00000548747	PMEL	56041488	56042389	iPSC_Hepatocytes_17484	openGene2openGene	VIT
metabolic	Hepato_iPSC	rs2017445	chr12	56041628	rs705704	ENSG00000185664	ENST00000549418	PMEL	56041488	56042389	iPSC_Hepatocytes_17484	openGene2openGene	VIT
metabolic	Hepato_iPSC	rs2017445	chr12	56041628	rs705704	ENSG00000185664	ENST00000550590	PMEL	56041488	56042389	iPSC_Hepatocytes_17484	openGene2openGene	VIT
metabolic	Hepato_iPSC	rs533646	chr11	118679276	rs543327	ENSG00000110367	ENST00000531971	DDX6	118678921	118679375	iPSC_Hepatocytes_15133	openGene2openGene	MS
metabolic	Hepato_iPSC	rs17323934	chr7	26864711	rs17323934	ENSG00000233429	ENST00000495032	HOTAIRM1	26864171	26865198	iPSC_Hepatocytes_71248	openGene2openGene	T1D
metabolic	Hepato_iPSC	rs533646	chr11	118679094	rs659969	ENSG00000110367	ENST00000526070	DDX6	118678921	118679375	iPSC_Hepatocytes_15133	openGene2openGene	MS
metabolic	Hepato_iPSC	rs2066819	chr12	56334216	rs2371494	ENSG00000139613	ENST00000550519	SMARCC2	56333435	56334477	iPSC_Hepatocytes_17505	openGene2openGene	PSO
metabolic	Hepato_iPSC	rs10876864	chr12	56080024	rs7297175	ENSG00000135482	ENST00000257940	ZC3H10	56078974	56081078	iPSC_Hepatocytes_17486	openGene2openGene	ALG
metabolic	Hepato_iPSC	rs10876864	chr12	56080024	rs7297175	ENSG00000135482	ENST00000551880	ZC3H10	56078974	56081078	iPSC_Hepatocytes_17486	openGene2openGene	ALG
metabolic	Hepato_iPSC	rs10876864	chr12	56080024	rs7297175	ENSG00000135482	ENST00000546903	ZC3H10	56078974	56081078	iPSC_Hepatocytes_17486	openGene2openGene	ALG
metabolic	Hepato_iPSC	rs10883723	chr10	102503918	rs3818470	ENSG00000138107	ENST00000487599	ACTR1A	102503676	102504382	iPSC_Hepatocytes_10403	openGene2openGene	ALG
metabolic	Hepato_iPSC	rs10883723	chr10	102502871	rs2296590	ENSG00000171206	ENST00000646349	TRIM8	102502618	102503085	iPSC_Hepatocytes_10402	openGene2openGene	ALG
metabolic	Hepato_iPSC	rs11611029	chr12	55974294	rs11171710	ENSG00000065357	ENST00000548479	DGKA	55973437	55974593	iPSC_Hepatocytes_17479	openGene2openGene	HT
metabolic	Hepato_iPSC	rs2017445	chr12	56041628	rs705704	ENSG00000123411	ENST00000551103	IKZF4	56041488	56042389	iPSC_Hepatocytes_17484	openGene2openGene	VIT
metabolic	Hepato_iPSC	rs10790268	chr11	118870155	rs4936443	ENSG00000110367	ENST00000531971	DDX6	118869844	118870964	iPSC_Hepatocytes_15139	ocr2openGene	RA
metabolic	Hepato_iPSC	rs1048990	chr14	35292469	rs1048990	ENSG00000100906	ENST00000555629	NFKBIA	35291940	35292875	iPSC_Hepatocytes_23085	openGene2openGene	ALG
metabolic	Hepato_iPSC	rs9469899	chr6	34792177	rs6457791	ENSG00000124562	ENST00000374018	SNRPC	34791471	34793007	iPSC_Hepatocytes_66084	openGene2openGene	GD
metabolic	Hepato_iPSC	rs2017445	chr12	56041628	rs705704	ENSG00000123411	ENST00000262032	IKZF4	56041488	56042389	iPSC_Hepatocytes_17484	openGene2openGene	VIT
metabolic	Hepato_iPSC	rs5758343	chr22	41381311	rs2234053	ENSG00000100412	ENST00000466237	ACO2	41380974	41382536	iPSC_Hepatocytes_47450	openGene2openGene	ALG
metabolic	Hepato_iPSC	rs12065145	chr1	172470482	rs77378714	ENSG00000094975	ENST00000610051	SUCO	172470155	172470543	iPSC_Hepatocytes_4860	ocr2openGene	SLE
metabolic	Hepato_iPSC	rs149010539	chr3	48504480	rs114743756	ENSG00000172113	ENST00000643457	NME6	48503428	48504892	iPSC_Hepatocytes_49168	openGene2openGene	CRO
metabolic	Hepato_iPSC	rs149010539	chr3	48504480	rs114743756	ENSG00000172113	ENST00000494209	NME6	48503428	48504892	iPSC_Hepatocytes_49168	openGene2openGene	CRO
metabolic	Hepato_iPSC	rs2017445	chr12	56080696	rs4759229	ENSG00000185664	ENST00000550447	PMEL	56078974	56081078	iPSC_Hepatocytes_17486	openGene2openGene	VIT
metabolic	Hepato_iPSC	rs12445568	chr16	31033362	rs58726213	ENSG00000103496	ENST00000394998	STX4	31032700	31034477	iPSC_Hepatocytes_28299	openGene2openGene	PSO
metabolic	Hepato_iPSC	rs2017445	chr12	56080595	rs3741499	ENSG00000185664	ENST00000550464	PMEL	56078974	56081078	iPSC_Hepatocytes_17486	openGene2openGene	VIT
metabolic	Hepato_iPSC	rs9926533	chr16	31074149	rs2303222	ENSG00000099364	ENST00000565690	FBXL19	31074128	31074955	iPSC_Hepatocytes_28303	openGene2openGene	SLE
metabolic	Hepato_iPSC	rs9926533	chr16	31074149	rs2303222	ENSG00000099364	ENST00000427128	FBXL19	31074128	31074955	iPSC_Hepatocytes_28303	openGene2openGene	SLE
metabolic	Hepato_iPSC	rs12445568	chr16	31033362	rs58726213	ENSG00000103496	ENST00000487411	STX4	31032700	31034477	iPSC_Hepatocytes_28299	openGene2openGene	PSO
metabolic	Hepato_iPSC	rs9469899	chr6	34792177	rs6457791	ENSG00000124562	ENST00000474635	SNRPC	34791471	34793007	iPSC_Hepatocytes_66084	openGene2openGene	GD
metabolic	Hepato_iPSC	rs6738825	chr2	197785535	rs771018	ENSG00000144381	ENST00000678170	HSPD1	197785316	197786884	iPSC_Hepatocytes_42640	openGene2openGene	SLE
metabolic	Hepato_iPSC	rs1701704	chr12	56041628	rs705704	ENSG00000123411	ENST00000547791	IKZF4	56041488	56042389	iPSC_Hepatocytes_17484	openGene2openGene	T1D
metabolic	Hepato_iPSC	rs1048990	chr14	35122110	rs28365850	ENSG00000165410	ENST00000555765	CFL2	35121648	35123054	iPSC_Hepatocytes_23079	openGene2openGene	ALG
metabolic	Hepato_iPSC	rs1048990	chr14	35122110	rs28365850	ENSG00000165410	ENST00000672517	CFL2	35121648	35123054	iPSC_Hepatocytes_23079	openGene2openGene	ALG
metabolic	Hepato_iPSC	rs773125	chr12	56042145	rs1131017	ENSG00000065361	ENST00000549061	ERBB3	56041488	56042389	iPSC_Hepatocytes_17484	openGene2openGene	RA
metabolic	Hepato_iPSC	rs367569	chr16	11256954	rs33989964	ENSG00000038532	ENST00000409790	CLEC16A	11255408	11256989	iPSC_Hepatocytes_27831	openGene2openGene	PSO
metabolic	Hepato_iPSC	rs367569	chr16	11255821	rs243332	ENSG00000038532	ENST00000409552	CLEC16A	11255408	11256989	iPSC_Hepatocytes_27831	openGene2openGene	PSO
metabolic	Hepato_iPSC	rs2304206	chr19	49677009	rs975484	ENSG00000142534	ENST00000599561	RPS11	49676621	49677352	iPSC_Hepatocytes_36449	openGene2openGene	VIT
metabolic	Hepato_iPSC	rs112006329	chr11	575800	rs34793529	ENSG00000247095	ENST00000688743	MIR210HG	575214	576709	iPSC_Hepatocytes_11339	openGene2openGene	SLE
metabolic	Hepato_iPSC	rs10760123	chr9	120928863	rs7028641	ENSG00000119403	ENST00000478371	PHF19	120928364	120929533	iPSC_Hepatocytes_82729	openGene2openGene	ALG
metabolic	Hepato_iPSC	rs112006329	chr11	575408	rs56333810	ENSG00000247095	ENST00000528245	MIR210HG	575214	576709	iPSC_Hepatocytes_11339	openGene2openGene	SLE
metabolic	Hepato_iPSC	rs11246217	chr11	575408	rs56333810	ENSG00000247095	ENST00000528245	MIR210HG	575214	576709	iPSC_Hepatocytes_11339	openGene2openGene	SLE
metabolic	Hepato_iPSC	rs4976646	chr5	177363161	rs67111717	ENSG00000169223	ENST00000694903	LMAN2	177362893	177363450	iPSC_Hepatocytes_64784	ocr2openGene	MS
metabolic	Hepato_iPSC	rs5758343	chr22	41448782	rs202657	ENSG00000100412	ENST00000676792	ACO2	41448254	41448789	iPSC_Hepatocytes_47456	openGene2openGene	ALG
metabolic	Hepato_iPSC	rs28449958	chr16	28824361	rs138159013	ENSG00000196296	ENST00000562185	ATP2A1	28822502	28824647	iPSC_Hepatocytes_28191	openGene2openGene	IBD
metabolic	Hepato_iPSC	rs5758343	chr22	41448782	rs202657	ENSG00000100412	ENST00000678688	ACO2	41448254	41448789	iPSC_Hepatocytes_47456	openGene2openGene	ALG
metabolic	Hepato_iPSC	rs11154801	chr6	135497759	rs13197384	ENSG00000029363	ENST00000530429	BCLAF1	135497299	135498164	iPSC_Hepatocytes_69182	openGene2openGene	MS
metabolic	Hepato_iPSC	rs5758343	chr22	41448782	rs202657	ENSG00000100412	ENST00000679311	ACO2	41448254	41448789	iPSC_Hepatocytes_47456	openGene2openGene	ALG
metabolic	Hepato_iPSC	rs78865465	chr12	55974117	rs75639074	ENSG00000139531	ENST00000551698	SUOX	55973437	55974593	iPSC_Hepatocytes_17479	openGene2openGene	T1D
metabolic	Hepato_iPSC	rs7207591	chr17	42276943	rs4029774	ENSG00000126561	ENST00000677301	STAT5A	42275850	42277330	iPSC_Hepatocytes_30759	openGene2openGene	ALG
metabolic	Hepato_iPSC	rs3197999	chr3	50292395	rs1076872	ENSG00000271858	ENST00000607121	CYB561D2	50292019	50292777	iPSC_Hepatocytes_49244	openGene2openGene	IBD
metabolic	Hepato_iPSC	rs3197999	chr3	50292395	rs1076872	ENSG00000271858	ENST00000606665	CYB561D2	50292019	50292777	iPSC_Hepatocytes_49244	openGene2openGene	IBD
metabolic	Hepato_iPSC	rs5758343	chr22	41413633	rs202635	ENSG00000100412	ENST00000678819	ACO2	41413458	41414741	iPSC_Hepatocytes_47452	ocr2openGene	ALG
metabolic	Hepato_iPSC	rs2371108	chr3	27715527	rs2371108	ENSG00000187118	ENST00000334841	CMC1	27714848	27715660	iPSC_Hepatocytes_48583	openGene2openGene	MS
metabolic	Hepato_iPSC	rs2371108	chr3	27715527	rs2371108	ENSG00000187118	ENST00000418849	CMC1	27714848	27715660	iPSC_Hepatocytes_48583	openGene2openGene	MS
metabolic	Hepato_iPSC	rs28449958	chr16	28880144	rs8055138	ENSG00000169682	ENST00000568388	SPNS1	28879636	28880299	iPSC_Hepatocytes_28194	openGene2openGene	IBD
metabolic	Hepato_iPSC	rs2066819	chr12	56334353	rs79824801	ENSG00000111602	ENST00000229201	TIMELESS	56333435	56334477	iPSC_Hepatocytes_17505	openGene2openGene	PSO
metabolic	Hepato_iPSC	rs36014129	chr6	26189128	rs13204572	ENSG00000180596	ENST00000396984	H2BC4	26188379	26189324	iPSC_Hepatocytes_65699	openGene2openGene	SLE
metabolic	Hepato_iPSC	rs3197999	chr3	50299601	rs34136796	ENSG00000068001	ENST00000426286	HYAL2	50299103	50299945	iPSC_Hepatocytes_49245	openGene2openGene	IBD
metabolic	Hepato_iPSC	rs3197999	chr3	50299601	rs34136796	ENSG00000068001	ENST00000424190	HYAL2	50299103	50299945	iPSC_Hepatocytes_49245	openGene2openGene	IBD
metabolic	Hepato_iPSC	rs3197999	chr3	50299601	rs34136796	ENSG00000068001	ENST00000415028	HYAL2	50299103	50299945	iPSC_Hepatocytes_49245	openGene2openGene	IBD
metabolic	Hepato_iPSC	rs3197999	chr3	50299601	rs34136796	ENSG00000068001	ENST00000458018	HYAL2	50299103	50299945	iPSC_Hepatocytes_49245	openGene2openGene	IBD
metabolic	Hepato_iPSC	rs3197999	chr3	50299601	rs34136796	ENSG00000068001	ENST00000395139	HYAL2	50299103	50299945	iPSC_Hepatocytes_49245	openGene2openGene	IBD
metabolic	Hepato_iPSC	rs3197999	chr3	50299601	rs34136796	ENSG00000068001	ENST00000481597	HYAL2	50299103	50299945	iPSC_Hepatocytes_49245	openGene2openGene	IBD
metabolic	Hepato_iPSC	rs3197999	chr3	50299601	rs34136796	ENSG00000068001	ENST00000428028	HYAL2	50299103	50299945	iPSC_Hepatocytes_49245	openGene2openGene	IBD
metabolic	Hepato_iPSC	rs3197999	chr3	50299601	rs34136796	ENSG00000068001	ENST00000357750	HYAL2	50299103	50299945	iPSC_Hepatocytes_49245	openGene2openGene	IBD
metabolic	Hepato_iPSC	rs1217382	chr1	113905292	rs971173	ENSG00000118655	ENST00000650450	DCLRE1B	113904420	113905471	iPSC_Hepatocytes_3569	openGene2openGene	CRO
metabolic	Hepato_iPSC	rs12445568	chr16	31010559	rs140820592	ENSG00000103496	ENST00000478150	STX4	31010355	31011037	iPSC_Hepatocytes_28298	openGene2openGene	PSO
metabolic	Hepato_iPSC	rs10985070	chr9	120928959	rs1930785	ENSG00000119402	ENST00000684001	FBXW2	120928364	120929533	iPSC_Hepatocytes_82729	openGene2openGene	RA
metabolic	Hepato_iPSC	rs444210	chr6	166957500	rs2149084	ENSG00000166984	ENST00000539001	TCP10L2	166956035	166957568	iPSC_Hepatocytes_70276	openGene2openGene	CRO
metabolic	Hepato_iPSC	rs444210	chr6	166956409	rs1044059	ENSG00000166984	ENST00000486697	TCP10L2	166956035	166957568	iPSC_Hepatocytes_70276	openGene2openGene	CRO
metabolic	Hepato_iPSC	rs13260060	chr8	70403682	rs71517442	ENSG00000246366	ENST00000518553	LACTB2-AS1	70401972	70404388	iPSC_Hepatocytes_77541	openGene2openGene	MS
metabolic	Hepato_iPSC	rs34835	chr16	28554346	rs7191618	ENSG00000261832	ENST00000636766	ENSG00000261832	28553781	28554660	iPSC_Hepatocytes_28187	openGene2openGene	T1D
metabolic	Hepato_iPSC	rs7665090	chr4	102630911	rs7690700	ENSG00000109332	ENST00000508818	UBE2D3	102630571	102631186	iPSC_Hepatocytes_56665	ocr2openGene	MS
metabolic	Hepato_iPSC	rs7665090	chr4	102631096	rs13112557	ENSG00000109332	ENST00000508818	UBE2D3	102630571	102631186	iPSC_Hepatocytes_56665	ocr2openGene	MS
metabolic	Hepato_iPSC	rs28449958	chr16	28880144	rs8055138	ENSG00000177548	ENST00000570030	RABEP2	28879636	28880299	iPSC_Hepatocytes_28194	openGene2openGene	IBD
metabolic	Hepato_iPSC	rs2038255	chr14	35122110	rs28365850	ENSG00000100902	ENST00000627895	PSMA6	35121648	35123054	iPSC_Hepatocytes_23079	openGene2openGene	ECZ
metabolic	Hepato_iPSC	rs36016881	chr1	7961913	rs35675666	ENSG00000116288	ENST00000493678	PARK7	7961167	7962032	iPSC_Hepatocytes_208	openGene2openGene	IBD
metabolic	Hepato_iPSC	rs2066819	chr12	56300477	rs2695789	ENSG00000062485	ENST00000549143	CS	56299742	56300868	iPSC_Hepatocytes_17503	openGene2openGene	PSO
metabolic	Hepato_iPSC	rs7665090	chr4	102630661	rs7665659	ENSG00000109332	ENST00000514755	UBE2D3	102630571	102631186	iPSC_Hepatocytes_56665	ocr2openGene	MS
metabolic	Hepato_iPSC	rs7187776	chr16	28846324	rs7187776	ENSG00000178188	ENST00000566176	SH2B1	28845972	28846870	iPSC_Hepatocytes_28192	openGene2openGene	T1D
metabolic	Hepato_iPSC	rs1463485	chr17	75855710	rs1463485	ENSG00000132478	ENST00000589790	UNK	75854993	75856363	iPSC_Hepatocytes_31827	openGene2openGene	SLE
metabolic	Hepato_iPSC	rs7187776	chr16	28863226	rs62037367	ENSG00000196296	ENST00000536376	ATP2A1	28863204	28864531	iPSC_Hepatocytes_28193	openGene2openGene	T1D
metabolic	Hepato_iPSC	rs3883338	chr17	42387807	rs3736164	ENSG00000168610	ENST00000588969	STAT3	42387745	42389070	iPSC_Hepatocytes_30766	openGene2openGene	IBD
metabolic	Hepato_iPSC	rs13018977	chr2	241316415	rs13006939	ENSG00000168385	ENST00000469175	SEPTIN2	241314857	241316446	iPSC_Hepatocytes_43912	openGene2openGene	T1D
metabolic	Hepato_iPSC	rs13018977	chr2	241316415	rs13006939	ENSG00000115677	ENST00000490697	HDLBP	241314857	241316446	iPSC_Hepatocytes_43912	openGene2openGene	T1D
metabolic	Hepato_iPSC	rs5758343	chr22	41444403	rs106860	ENSG00000100412	ENST00000677153	ACO2	41444166	41444760	iPSC_Hepatocytes_47453	ocr2openGene	ALG
metabolic	Hepato_iPSC	rs13018977	chr2	241316415	rs13006939	ENSG00000168385	ENST00000401990	SEPTIN2	241314857	241316446	iPSC_Hepatocytes_43912	openGene2openGene	T1D
metabolic	Hepato_iPSC	rs7665090	chr4	102630602	rs7690123	ENSG00000109332	ENST00000394803	UBE2D3	102630571	102631186	iPSC_Hepatocytes_56665	ocr2openGene	MS
metabolic	Hepato_iPSC	rs1887428	chr9	4984530	rs1887428	ENSG00000120158	ENST00000448872	RCL1	4984237	4985713	iPSC_Hepatocytes_80112	openGene2openGene	IBD
metabolic	Hepato_iPSC	rs3883338	chr17	42387807	rs3736164	ENSG00000168610	ENST00000678044	STAT3	42387745	42389070	iPSC_Hepatocytes_30766	openGene2openGene	IBD
metabolic	Hepato_iPSC	rs8054198	chr16	10944503	rs8054198	ENSG00000263080	ENST00000572706	ENSG00000263080	10944268	10944859	iPSC_Hepatocytes_27822	openGene2openGene	SLE
metabolic	Hepato_iPSC	rs13260060	chr8	70403682	rs71517442	ENSG00000067167	ENST00000518678	TRAM1	70401972	70404388	iPSC_Hepatocytes_77541	openGene2openGene	MS
metabolic	Hepato_iPSC	rs1463485	chr17	75855927	rs936394	ENSG00000132471	ENST00000590221	WBP2	75854993	75856363	iPSC_Hepatocytes_31827	openGene2openGene	SLE
metabolic	Hepato_iPSC	rs36016881	chr1	7961850	rs200968609	ENSG00000270330	ENST00000603760	ENSG00000270330	7961167	7962032	iPSC_Hepatocytes_208	openGene2openGene	IBD
metabolic	Hepato_iPSC	rs740474	chr5	141636721	rs1421896	ENSG00000131504	ENST00000518047	DIAPH1	141636339	141638357	iPSC_Hepatocytes_63677	openGene2openGene	ALG
metabolic	Hepato_iPSC	rs2066819	chr12	56360038	rs2066818	ENSG00000257727	ENST00000551286	CNPY2	56359820	56360853	iPSC_Hepatocytes_17506	openGene2openGene	PSO
metabolic	Hepato_iPSC	rs4899260	chr14	68816828	rs4899262	ENSG00000289626	ENST00000692406	ENSG00000289626	68816217	68816984	iPSC_Hepatocytes_24075	ocr2openGene	CEL
metabolic	Hepato_iPSC	rs1701704	chr12	56041628	rs705704	ENSG00000170473	ENST00000408946	PYM1	56041488	56042389	iPSC_Hepatocytes_17484	openGene2openGene	T1D
metabolic	Hepato_iPSC	rs5758343	chr22	41413899	rs132919	ENSG00000100412	ENST00000677554	ACO2	41413458	41414741	iPSC_Hepatocytes_47452	ocr2openGene	ALG
metabolic	Hepato_iPSC	rs9611565	chr22	41414166	rs132920	ENSG00000100412	ENST00000678269	ACO2	41413458	41414741	iPSC_Hepatocytes_47452	ocr2openGene	VIT
metabolic	Hepato_iPSC	rs5758343	chr22	41413619	rs202634	ENSG00000100412	ENST00000678600	ACO2	41413458	41414741	iPSC_Hepatocytes_47452	ocr2openGene	ALG
metabolic	Hepato_iPSC	rs3778753	chr7	128938247	rs2004640	ENSG00000064419	ENST00000471234	TNPO3	128937623	128938601	iPSC_Hepatocytes_74344	openGene2openGene	RA
metabolic	Hepato_iPSC	rs13018977	chr2	241316415	rs13006939	ENSG00000168385	ENST00000429791	SEPTIN2	241314857	241316446	iPSC_Hepatocytes_43912	openGene2openGene	T1D
metabolic	Hepato_iPSC	rs149010539	chr3	48504480	rs114743756	ENSG00000289043	ENST00000684930	ENSG00000289043	48503428	48504892	iPSC_Hepatocytes_49168	openGene2openGene	CRO
metabolic	Hepato_iPSC	rs2017445	chr12	56041628	rs705704	ENSG00000185664	ENST00000548493	PMEL	56041488	56042389	iPSC_Hepatocytes_17484	openGene2openGene	VIT
metabolic	Hepato_iPSC	rs10883723	chr10	102502871	rs2296590	ENSG00000138107	ENST00000369905	ACTR1A	102502618	102503085	iPSC_Hepatocytes_10402	openGene2openGene	ALG
metabolic	Hepato_iPSC	rs5758343	chr22	41381311	rs2234053	ENSG00000100412	ENST00000677427	ACO2	41380974	41382536	iPSC_Hepatocytes_47450	openGene2openGene	ALG
metabolic	Hepato_iPSC	rs10876864	chr12	56042145	rs1131017	ENSG00000135482	ENST00000257940	ZC3H10	56041488	56042389	iPSC_Hepatocytes_17484	openGene2openGene	ALG
metabolic	Hepato_iPSC	rs10883723	chr10	102503918	rs3818470	ENSG00000138107	ENST00000369905	ACTR1A	102503676	102504382	iPSC_Hepatocytes_10403	openGene2openGene	ALG
metabolic	Hepato_iPSC	rs1048990	chr14	35292469	rs1048990	ENSG00000100906	ENST00000216797	NFKBIA	35291940	35292875	iPSC_Hepatocytes_23085	openGene2openGene	ALG
metabolic	Hepato_iPSC	rs4899260	chr14	68816658	rs4899261	ENSG00000072121	ENST00000676512	ZFYVE26	68816217	68816984	iPSC_Hepatocytes_24075	ocr2openGene	CEL
metabolic	Hepato_iPSC	rs1463485	chr17	75855927	rs936394	ENSG00000132471	ENST00000416574	WBP2	75854993	75856363	iPSC_Hepatocytes_31827	openGene2openGene	SLE
metabolic	Hepato_iPSC	rs2017445	chr12	56041628	rs705704	ENSG00000139531	ENST00000550478	SUOX	56041488	56042389	iPSC_Hepatocytes_17484	openGene2openGene	VIT
metabolic	Hepato_iPSC	rs9469899	chr6	34792959	rs11757370	ENSG00000124562	ENST00000374018	SNRPC	34791471	34793007	iPSC_Hepatocytes_66084	openGene2openGene	GD
metabolic	Hepato_iPSC	rs149010539	chr3	48504480	rs114743756	ENSG00000172113	ENST00000454531	NME6	48503428	48504892	iPSC_Hepatocytes_49168	openGene2openGene	CRO
metabolic	Hepato_iPSC	rs2017445	chr12	56080696	rs4759229	ENSG00000185664	ENST00000449260	PMEL	56078974	56081078	iPSC_Hepatocytes_17486	openGene2openGene	VIT
metabolic	Hepato_iPSC	rs2017445	chr12	56080595	rs3741499	ENSG00000185664	ENST00000550447	PMEL	56078974	56081078	iPSC_Hepatocytes_17486	openGene2openGene	VIT
metabolic	Hepato_iPSC	rs4690229	chr4	973657	rs13137144	ENSG00000127419	ENST00000515492	TMEM175	972705	974577	iPSC_Hepatocytes_53755	openGene2openGene	SLE
metabolic	Hepato_iPSC	rs13018977	chr2	241316415	rs13006939	ENSG00000168397	ENST00000468018	ATG4B	241314857	241316446	iPSC_Hepatocytes_43912	openGene2openGene	T1D
metabolic	Hepato_iPSC	rs13018977	chr2	241316415	rs13006939	ENSG00000168397	ENST00000482507	ATG4B	241314857	241316446	iPSC_Hepatocytes_43912	openGene2openGene	T1D
metabolic	Hepato_iPSC	rs11755393	chr6	34792104	rs13215181	ENSG00000124562	ENST00000374017	SNRPC	34791471	34793007	iPSC_Hepatocytes_66084	openGene2openGene	SLE
metabolic	Hepato_iPSC	rs58763752	chr10	32957868	rs1187075	ENSG00000229656	ENST00000659846	ITGB1-DT	32957387	32958951	iPSC_Hepatocytes_8387	openGene2openGene	T1D
metabolic	Hepato_iPSC	rs58763752	chr10	32957868	rs1187075	ENSG00000229656	ENST00000450890	ITGB1-DT	32957387	32958951	iPSC_Hepatocytes_8387	openGene2openGene	T1D
metabolic	Hepato_iPSC	rs77599401	chr1	206685302	rs181345810	ENSG00000143479	ENST00000489878	DYRK3	206684619	206685385	iPSC_Hepatocytes_6009	openGene2openGene	T1D
metabolic	Hepato_iPSC	rs58763752	chr10	32957868	rs1187075	ENSG00000229656	ENST00000688627	ITGB1-DT	32957387	32958951	iPSC_Hepatocytes_8387	openGene2openGene	T1D
metabolic	Hepato_iPSC	rs5758343	chr22	41413899	rs132919	ENSG00000100412	ENST00000678788	ACO2	41413458	41414741	iPSC_Hepatocytes_47452	ocr2openGene	ALG
metabolic	Hepato_iPSC	rs9469899	chr6	34792385	rs7769961	ENSG00000124562	ENST00000474635	SNRPC	34791471	34793007	iPSC_Hepatocytes_66084	openGene2openGene	GD
metabolic	Hepato_iPSC	rs5758343	chr22	41413619	rs202634	ENSG00000100412	ENST00000678454	ACO2	41413458	41414741	iPSC_Hepatocytes_47452	ocr2openGene	ALG
metabolic	Hepato_iPSC	rs34840245	chr6	34887971	rs1051115	ENSG00000124678	ENST00000479418	TCP11	34887677	34888456	iPSC_Hepatocytes_66085	openGene2openGene	SLE
metabolic	Hepato_iPSC	rs10876864	chr12	56042145	rs1131017	ENSG00000170473	ENST00000549939	PYM1	56041488	56042389	iPSC_Hepatocytes_17484	openGene2openGene	ALG
metabolic	Hepato_iPSC	rs1701704	chr12	56041628	rs705704	ENSG00000123411	ENST00000547668	IKZF4	56041488	56042389	iPSC_Hepatocytes_17484	openGene2openGene	T1D
metabolic	Hepato_iPSC	rs13205210	chr6	34887971	rs1051115	ENSG00000124678	ENST00000486638	TCP11	34887677	34888456	iPSC_Hepatocytes_66085	openGene2openGene	SLE
metabolic	Hepato_iPSC	rs28449958	chr16	28863226	rs62037367	ENSG00000260442	ENST00000566956	ATP2A1-AS1	28863204	28864531	iPSC_Hepatocytes_28193	openGene2openGene	IBD
metabolic	Hepato_iPSC	rs12445568	chr16	30985550	rs12443808	ENSG00000167394	ENST00000300849	ZNF668	30985399	30985744	iPSC_Hepatocytes_28296	openGene2openGene	PSO
metabolic	Hepato_iPSC	rs34840245	chr6	34887971	rs1051115	ENSG00000124678	ENST00000505400	TCP11	34887677	34888456	iPSC_Hepatocytes_66085	openGene2openGene	SLE
metabolic	Hepato_iPSC	rs1701704	chr12	56041628	rs705704	ENSG00000229117	ENST00000501597	RPL41	56041488	56042389	iPSC_Hepatocytes_17484	openGene2openGene	T1D
metabolic	Hepato_iPSC	rs34840245	chr6	34887971	rs1051115	ENSG00000124678	ENST00000394696	TCP11	34887677	34888456	iPSC_Hepatocytes_66085	openGene2openGene	SLE
metabolic	Hepato_iPSC	rs1048990	chr14	35122110	rs28365850	ENSG00000100883	ENST00000556994	SRP54	35121648	35123054	iPSC_Hepatocytes_23079	openGene2openGene	ALG
metabolic	Hepato_iPSC	rs1031034	chr4	101347783	rs2850328	ENSG00000248161	ENST00000505709	ENSG00000248161	101346548	101348704	iPSC_Hepatocytes_56624	openGene2openGene	VIT
metabolic	Hepato_iPSC	rs34840245	chr6	34887971	rs1051115	ENSG00000124678	ENST00000445851	TCP11	34887677	34888456	iPSC_Hepatocytes_66085	openGene2openGene	SLE
metabolic	Hepato_iPSC	rs10883723	chr10	102502871	rs2296590	ENSG00000156398	ENST00000602785	SFXN2	102502618	102503085	iPSC_Hepatocytes_10402	openGene2openGene	ALG
metabolic	Hepato_iPSC	rs28449958	chr16	28822933	rs201131521	ENSG00000260442	ENST00000686664	ATP2A1-AS1	28822502	28824647	iPSC_Hepatocytes_28191	openGene2openGene	IBD
metabolic	Hepato_iPSC	rs28449958	chr16	28824361	rs138159013	ENSG00000260442	ENST00000686664	ATP2A1-AS1	28822502	28824647	iPSC_Hepatocytes_28191	openGene2openGene	IBD
metabolic	Hepato_iPSC	rs1701704	chr12	56041628	rs705704	ENSG00000229117	ENST00000546591	RPL41	56041488	56042389	iPSC_Hepatocytes_17484	openGene2openGene	T1D
metabolic	Hepato_iPSC	rs1701704	chr12	56041628	rs705704	ENSG00000229117	ENST00000546654	RPL41	56041488	56042389	iPSC_Hepatocytes_17484	openGene2openGene	T1D
metabolic	Hepato_iPSC	rs5758343	chr22	41413899	rs132919	ENSG00000100412	ENST00000677153	ACO2	41413458	41414741	iPSC_Hepatocytes_47452	ocr2openGene	ALG
metabolic	Hepato_iPSC	rs10876864	chr12	56042145	rs1131017	ENSG00000205323	ENST00000546604	SARNP	56041488	56042389	iPSC_Hepatocytes_17484	openGene2openGene	ALG
metabolic	Hepato_iPSC	rs2017445	chr12	56041720	rs705705	ENSG00000170473	ENST00000408946	PYM1	56041488	56042389	iPSC_Hepatocytes_17484	openGene2openGene	VIT
metabolic	Hepato_iPSC	rs10883723	chr10	102502871	rs2296590	ENSG00000059915	ENST00000461698	PSD	102502618	102503085	iPSC_Hepatocytes_10402	openGene2openGene	ALG
metabolic	Hepato_iPSC	rs1048990	chr14	35122110	rs28365850	ENSG00000100883	ENST00000678627	SRP54	35121648	35123054	iPSC_Hepatocytes_23079	openGene2openGene	ALG
metabolic	Hepato_iPSC	rs5758343	chr22	41413619	rs202634	ENSG00000100412	ENST00000396512	ACO2	41413458	41414741	iPSC_Hepatocytes_47452	ocr2openGene	ALG
metabolic	Hepato_iPSC	rs7187776	chr16	28846324	rs7187776	ENSG00000178188	ENST00000563674	SH2B1	28845972	28846870	iPSC_Hepatocytes_28192	openGene2openGene	T1D
metabolic	Hepato_iPSC	rs5758343	chr22	41413633	rs202635	ENSG00000100412	ENST00000396512	ACO2	41413458	41414741	iPSC_Hepatocytes_47452	ocr2openGene	ALG
metabolic	Hepato_iPSC	rs5758343	chr22	41413899	rs132919	ENSG00000100412	ENST00000396512	ACO2	41413458	41414741	iPSC_Hepatocytes_47452	ocr2openGene	ALG
metabolic	Hepato_iPSC	rs508970	chr11	61129867	rs10897141	ENSG00000167986	ENST00000679855	DDB1	61129594	61130374	iPSC_Hepatocytes_13167	ocr2openGene	RA
metabolic	Hepato_iPSC	rs5758343	chr22	41413633	rs202635	ENSG00000100412	ENST00000678269	ACO2	41413458	41414741	iPSC_Hepatocytes_47452	ocr2openGene	ALG
metabolic	Hepato_iPSC	rs13205210	chr6	34887971	rs1051115	ENSG00000065029	ENST00000339411	ZNF76	34887677	34888456	iPSC_Hepatocytes_66085	openGene2openGene	SLE
metabolic	Hepato_iPSC	rs13205210	chr6	34887971	rs1051115	ENSG00000124678	ENST00000244645	TCP11	34887677	34888456	iPSC_Hepatocytes_66085	openGene2openGene	SLE
metabolic	Hepato_iPSC	rs60920700	chr3	119559846	rs41271393	ENSG00000144837	ENST00000495992	PLA1A	119559538	119559958	iPSC_Hepatocytes_51217	openGene2openGene	VIT
metabolic	Hepato_iPSC	rs60920700	chr3	119559610	rs41271391	ENSG00000144837	ENST00000472126	PLA1A	119559538	119559958	iPSC_Hepatocytes_51217	openGene2openGene	VIT
metabolic	Hepato_iPSC	rs13205210	chr6	34887971	rs1051115	ENSG00000124678	ENST00000673754	TCP11	34887677	34888456	iPSC_Hepatocytes_66085	openGene2openGene	SLE
metabolic	Hepato_iPSC	rs33993564	chr5	150847077	rs10051924	ENSG00000132912	ENST00000521533	DCTN4	150847004	150847402	iPSC_Hepatocytes_63992	openGene2openGene	IBD
metabolic	Hepato_iPSC	rs33993564	chr5	150847337	rs17111376	ENSG00000132912	ENST00000521533	DCTN4	150847004	150847402	iPSC_Hepatocytes_63992	openGene2openGene	IBD
metabolic	Hepato_iPSC	rs5758343	chr22	41414166	rs132920	ENSG00000100412	ENST00000677532	ACO2	41413458	41414741	iPSC_Hepatocytes_47452	ocr2openGene	ALG
metabolic	Hepato_iPSC	rs7512552	chr1	150487216	rs3840449	ENSG00000143382	ENST00000369038	ADAMTSL4	150487128	150487723	iPSC_Hepatocytes_3927	openGene2openGene	ECZ
metabolic	Hepato_iPSC	rs60542850	chr19	10380676	rs71297581	ENSG00000161847	ENST00000592208	RAVER1	10380147	10381231	iPSC_Hepatocytes_34893	openGene2openGene	IBD
metabolic	Hepato_iPSC	rs773125	chr12	56042145	rs1131017	ENSG00000123411	ENST00000262032	IKZF4	56041488	56042389	iPSC_Hepatocytes_17484	openGene2openGene	RA
metabolic	Hepato_iPSC	rs2304206	chr19	49665614	rs2304206	ENSG00000126461	ENST00000598359	SCAF1	49665509	49666292	iPSC_Hepatocytes_36446	openGene2openGene	VIT
metabolic	Hepato_iPSC	rs3883338	chr17	42387807	rs3736164	ENSG00000168610	ENST00000676636	STAT3	42387745	42389070	iPSC_Hepatocytes_30766	openGene2openGene	IBD
metabolic	Hepato_iPSC	rs34835	chr16	28554346	rs7191618	ENSG00000261832	ENST00000636017	ENSG00000261832	28553781	28554660	iPSC_Hepatocytes_28187	openGene2openGene	T1D
metabolic	Hepato_iPSC	rs3883338	chr17	42387807	rs3736164	ENSG00000168610	ENST00000678764	STAT3	42387745	42389070	iPSC_Hepatocytes_30766	openGene2openGene	IBD
metabolic	Hepato_iPSC	rs11611029	chr12	55974294	rs11171710	ENSG00000135441	ENST00000548925	BLOC1S1	55973437	55974593	iPSC_Hepatocytes_17479	openGene2openGene	HT
metabolic	Hepato_iPSC	rs2038255	chr14	35122110	rs28365850	ENSG00000100902	ENST00000628955	PSMA6	35121648	35123054	iPSC_Hepatocytes_23079	openGene2openGene	ECZ
metabolic	Hepato_iPSC	rs3883338	chr17	42387807	rs3736164	ENSG00000168610	ENST00000677479	STAT3	42387745	42389070	iPSC_Hepatocytes_30766	openGene2openGene	IBD
metabolic	Hepato_iPSC	rs28449958	chr16	28880144	rs8055138	ENSG00000178188	ENST00000561629	SH2B1	28879636	28880299	iPSC_Hepatocytes_28194	openGene2openGene	IBD
metabolic	Hepato_iPSC	rs7665090	chr4	102630752	rs7665854	ENSG00000109332	ENST00000514755	UBE2D3	102630571	102631186	iPSC_Hepatocytes_56665	ocr2openGene	MS
metabolic	Hepato_iPSC	rs13018977	chr2	241316415	rs13006939	ENSG00000168385	ENST00000428282	SEPTIN2	241314857	241316446	iPSC_Hepatocytes_43912	openGene2openGene	T1D
metabolic	Hepato_iPSC	rs773125	chr12	56042145	rs1131017	ENSG00000170515	ENST00000303305	PA2G4	56041488	56042389	iPSC_Hepatocytes_17484	openGene2openGene	RA
metabolic	Hepato_iPSC	rs7207591	chr17	42276943	rs4029774	ENSG00000168610	ENST00000678792	STAT3	42275850	42277330	iPSC_Hepatocytes_30759	openGene2openGene	ALG
metabolic	Hepato_iPSC	rs78865465	chr12	55974117	rs75639074	ENSG00000065357	ENST00000547015	DGKA	55973437	55974593	iPSC_Hepatocytes_17479	openGene2openGene	T1D
metabolic	Hepato_iPSC	rs7187776	chr16	28863801	rs7198606	ENSG00000196296	ENST00000536376	ATP2A1	28863204	28864531	iPSC_Hepatocytes_28193	openGene2openGene	T1D
metabolic	Hepato_iPSC	rs13018977	chr2	241316415	rs13006939	ENSG00000115677	ENST00000427183	HDLBP	241314857	241316446	iPSC_Hepatocytes_43912	openGene2openGene	T1D
metabolic	Hepato_iPSC	rs10883723	chr10	102502871	rs2296590	ENSG00000107862	ENST00000676807	GBF1	102502618	102503085	iPSC_Hepatocytes_10402	openGene2openGene	ALG
metabolic	Hepato_iPSC	rs13018977	chr2	241316415	rs13006939	ENSG00000168385	ENST00000616972	SEPTIN2	241314857	241316446	iPSC_Hepatocytes_43912	openGene2openGene	T1D
metabolic	Hepato_iPSC	rs8054198	chr16	10944503	rs8054198	ENSG00000038532	ENST00000409552	CLEC16A	10944268	10944859	iPSC_Hepatocytes_27822	openGene2openGene	SLE
metabolic	Hepato_iPSC	rs1887428	chr9	4984530	rs1887428	ENSG00000120158	ENST00000381728	RCL1	4984237	4985713	iPSC_Hepatocytes_80112	openGene2openGene	IBD
metabolic	Hepato_iPSC	rs8054198	chr16	10944503	rs8054198	ENSG00000038532	ENST00000409790	CLEC16A	10944268	10944859	iPSC_Hepatocytes_27822	openGene2openGene	SLE
metabolic	Hepato_iPSC	rs8054198	chr16	10944503	rs8054198	ENSG00000263080	ENST00000572913	ENSG00000263080	10944268	10944859	iPSC_Hepatocytes_27822	openGene2openGene	SLE
metabolic	Hepato_iPSC	rs36016881	chr1	7961680	rs17523802	ENSG00000270330	ENST00000603760	ENSG00000270330	7961167	7962032	iPSC_Hepatocytes_208	openGene2openGene	IBD
metabolic	Hepato_iPSC	rs7665090	chr4	102631096	rs13112557	ENSG00000109332	ENST00000394803	UBE2D3	102630571	102631186	iPSC_Hepatocytes_56665	ocr2openGene	MS
metabolic	Hepato_iPSC	rs1701704	chr12	56041628	rs705704	ENSG00000135482	ENST00000546903	ZC3H10	56041488	56042389	iPSC_Hepatocytes_17484	openGene2openGene	T1D
metabolic	Hepato_iPSC	rs6445975	chr3	58387158	rs7653734	ENSG00000168297	ENST00000491164	PXK	58386932	58387548	iPSC_Hepatocytes_49464	ocr2openGene	SLE
metabolic	Hepato_iPSC	rs12199481	chr6	158939454	rs12198180	ENSG00000233893	ENST00000451712	EZR-AS1	158938785	158939926	iPSC_Hepatocytes_69979	ocr2openGene	SLE
metabolic	Hepato_iPSC	rs2017445	chr12	56041628	rs705704	ENSG00000185664	ENST00000550464	PMEL	56041488	56042389	iPSC_Hepatocytes_17484	openGene2openGene	VIT
metabolic	Hepato_iPSC	rs5758343	chr22	41381879	rs2234058	ENSG00000100412	ENST00000677554	ACO2	41380974	41382536	iPSC_Hepatocytes_47450	openGene2openGene	ALG
metabolic	Hepato_iPSC	rs13018977	chr2	241316415	rs13006939	ENSG00000115677	ENST00000496569	HDLBP	241314857	241316446	iPSC_Hepatocytes_43912	openGene2openGene	T1D
metabolic	Hepato_iPSC	rs1701704	chr12	56041628	rs705704	ENSG00000135404	ENST00000548160	CD63	56041488	56042389	iPSC_Hepatocytes_17484	openGene2openGene	T1D
metabolic	Hepato_iPSC	rs1701704	chr12	56041628	rs705704	ENSG00000135404	ENST00000548898	CD63	56041488	56042389	iPSC_Hepatocytes_17484	openGene2openGene	T1D
metabolic	Hepato_iPSC	rs58763752	chr10	32980469	rs60724454	ENSG00000150093	ENST00000488494	ITGB1	32980427	32981309	iPSC_Hepatocytes_8389	openGene2openGene	T1D
metabolic	Hepato_iPSC	rs12727642	chr1	7961680	rs17523802	ENSG00000116288	ENST00000493678	PARK7	7961167	7962032	iPSC_Hepatocytes_208	openGene2openGene	CEL
metabolic	Hepato_iPSC	rs10985070	chr9	120928959	rs1930785	ENSG00000119403	ENST00000439674	PHF19	120928364	120929533	iPSC_Hepatocytes_82729	openGene2openGene	RA
metabolic	Hepato_iPSC	rs2256814	chr20	63739379	rs6122159	ENSG00000101246	ENST00000619493	ARFRP1	63738859	63739893	iPSC_Hepatocytes_45854	openGene2openGene	MS
metabolic	Hepato_iPSC	rs2256814	chr20	63739379	rs6122159	ENSG00000101246	ENST00000612157	ARFRP1	63738859	63739893	iPSC_Hepatocytes_45854	openGene2openGene	MS
metabolic	Hepato_iPSC	rs1048990	chr14	35292469	rs1048990	ENSG00000100906	ENST00000557100	NFKBIA	35291940	35292875	iPSC_Hepatocytes_23085	openGene2openGene	ALG
metabolic	Hepato_iPSC	rs7120737	chr11	47565510	rs11039300	ENSG00000149187	ENST00000528434	CELF1	47564980	47566412	iPSC_Hepatocytes_12904	openGene2openGene	MS
metabolic	Hepato_iPSC	rs12727642	chr1	7961913	rs35675666	ENSG00000116288	ENST00000497113	PARK7	7961167	7962032	iPSC_Hepatocytes_208	openGene2openGene	CEL
metabolic	Hepato_iPSC	rs1048990	chr14	35292469	rs1048990	ENSG00000100906	ENST00000557140	NFKBIA	35291940	35292875	iPSC_Hepatocytes_23085	openGene2openGene	ALG
metabolic	Hepato_iPSC	rs2017445	chr12	56041720	rs705705	ENSG00000123411	ENST00000547167	IKZF4	56041488	56042389	iPSC_Hepatocytes_17484	openGene2openGene	VIT
metabolic	Hepato_iPSC	rs11755393	chr6	34792104	rs13215181	ENSG00000124562	ENST00000374018	SNRPC	34791471	34793007	iPSC_Hepatocytes_66084	openGene2openGene	SLE
metabolic	Hepato_iPSC	rs9469899	chr6	34792385	rs7769961	ENSG00000124562	ENST00000374018	SNRPC	34791471	34793007	iPSC_Hepatocytes_66084	openGene2openGene	GD
metabolic	Hepato_iPSC	rs2371108	chr3	27715527	rs2371108	ENSG00000163512	ENST00000479665	AZI2	27714848	27715660	iPSC_Hepatocytes_48583	openGene2openGene	MS
metabolic	Hepato_iPSC	rs2017445	chr12	56041720	rs705705	ENSG00000123411	ENST00000551701	IKZF4	56041488	56042389	iPSC_Hepatocytes_17484	openGene2openGene	VIT
metabolic	Hepato_iPSC	rs2017445	chr12	56041628	rs705704	ENSG00000135404	ENST00000548898	CD63	56041488	56042389	iPSC_Hepatocytes_17484	openGene2openGene	VIT
metabolic	Hepato_iPSC	rs12065145	chr1	172470482	rs77378714	ENSG00000094975	ENST00000263688	SUCO	172470155	172470543	iPSC_Hepatocytes_4860	ocr2openGene	SLE
metabolic	Hepato_iPSC	rs1463485	chr17	75856326	rs112700585	ENSG00000132471	ENST00000416574	WBP2	75854993	75856363	iPSC_Hepatocytes_31827	openGene2openGene	SLE
metabolic	Hepato_iPSC	rs1463485	chr17	75855710	rs1463485	ENSG00000132471	ENST00000589834	WBP2	75854993	75856363	iPSC_Hepatocytes_31827	openGene2openGene	SLE
metabolic	Hepato_iPSC	rs63406760	chr12	123233754	rs1727332	ENSG00000182196	ENST00000453766	ARL6IP4	123232534	123233948	iPSC_Hepatocytes_19621	openGene2openGene	ALG
metabolic	Hepato_iPSC	rs1463485	chr17	75856326	rs112700585	ENSG00000132471	ENST00000589834	WBP2	75854993	75856363	iPSC_Hepatocytes_31827	openGene2openGene	SLE
metabolic	Hepato_iPSC	rs1463485	chr17	75855710	rs1463485	ENSG00000132471	ENST00000626827	WBP2	75854993	75856363	iPSC_Hepatocytes_31827	openGene2openGene	SLE
metabolic	Hepato_iPSC	rs1463485	chr17	75855927	rs936394	ENSG00000132471	ENST00000626827	WBP2	75854993	75856363	iPSC_Hepatocytes_31827	openGene2openGene	SLE
metabolic	Hepato_iPSC	rs1463485	chr17	75856326	rs112700585	ENSG00000132471	ENST00000626827	WBP2	75854993	75856363	iPSC_Hepatocytes_31827	openGene2openGene	SLE
metabolic	Hepato_iPSC	rs1463485	chr17	75855710	rs1463485	ENSG00000132471	ENST00000591399	WBP2	75854993	75856363	iPSC_Hepatocytes_31827	openGene2openGene	SLE
metabolic	Hepato_iPSC	rs1463485	chr17	75855927	rs936394	ENSG00000132471	ENST00000591399	WBP2	75854993	75856363	iPSC_Hepatocytes_31827	openGene2openGene	SLE
metabolic	Hepato_iPSC	rs1463485	chr17	75856326	rs112700585	ENSG00000132471	ENST00000591399	WBP2	75854993	75856363	iPSC_Hepatocytes_31827	openGene2openGene	SLE
metabolic	Hepato_iPSC	rs250308	chr5	119355086	rs3813308	ENSG00000145779	ENST00000504771	TNFAIP8	119355002	119355510	iPSC_Hepatocytes_62956	openGene2openGene	ALG
metabolic	Hepato_iPSC	rs5758343	chr22	41414166	rs132920	ENSG00000100412	ENST00000678788	ACO2	41413458	41414741	iPSC_Hepatocytes_47452	ocr2openGene	ALG
metabolic	Hepato_iPSC	rs3197999	chr3	50299601	rs34136796	ENSG00000243477	ENST00000442620	NAA80	50299103	50299945	iPSC_Hepatocytes_49245	openGene2openGene	IBD
metabolic	Hepato_iPSC	rs13205210	chr6	34887971	rs1051115	ENSG00000124678	ENST00000479418	TCP11	34887677	34888456	iPSC_Hepatocytes_66085	openGene2openGene	SLE
metabolic	Hepato_iPSC	rs2304206	chr19	49665670	rs2304205	ENSG00000126457	ENST00000454376	PRMT1	49665509	49666292	iPSC_Hepatocytes_36446	openGene2openGene	VIT
metabolic	Hepato_iPSC	rs250308	chr5	119355086	rs3813308	ENSG00000145779	ENST00000388882	TNFAIP8	119355002	119355510	iPSC_Hepatocytes_62956	openGene2openGene	ALG
metabolic	Hepato_iPSC	rs250308	chr5	119355998	rs3797339	ENSG00000145779	ENST00000388882	TNFAIP8	119355670	119356535	iPSC_Hepatocytes_62957	openGene2openGene	ALG
metabolic	Hepato_iPSC	rs10876864	chr12	56042145	rs1131017	ENSG00000170473	ENST00000408946	PYM1	56041488	56042389	iPSC_Hepatocytes_17484	openGene2openGene	ALG
metabolic	Hepato_iPSC	rs508970	chr11	61129867	rs10897141	ENSG00000013725	ENST00000545320	CD6	61129594	61130374	iPSC_Hepatocytes_13167	ocr2openGene	RA
metabolic	Hepato_iPSC	rs1701704	chr12	56041628	rs705704	ENSG00000123411	ENST00000550860	IKZF4	56041488	56042389	iPSC_Hepatocytes_17484	openGene2openGene	T1D
metabolic	Hepato_iPSC	rs3197999	chr3	50292395	rs1076872	ENSG00000114353	ENST00000446079	GNAI2	50292019	50292777	iPSC_Hepatocytes_49244	openGene2openGene	IBD
metabolic	Hepato_iPSC	rs3197999	chr3	50292395	rs1076872	ENSG00000114353	ENST00000491100	GNAI2	50292019	50292777	iPSC_Hepatocytes_49244	openGene2openGene	IBD
metabolic	Hepato_iPSC	rs7130753	chr11	111602364	rs59921976	ENSG00000255561	ENST00000528274	FDXACB1	111601982	111603237	iPSC_Hepatocytes_14912	openGene2openGene	ALG
metabolic	Hepato_iPSC	rs12128789	chr1	212699754	rs2202682	ENSG00000237980	ENST00000653931	LINC02773	212698908	212700943	iPSC_Hepatocytes_6245	openGene2openGene	T1D
metabolic	Hepato_iPSC	rs3197999	chr3	50299601	rs34136796	ENSG00000214706	ENST00000417626	IFRD2	50299103	50299945	iPSC_Hepatocytes_49245	openGene2openGene	IBD
metabolic	Hepato_iPSC	rs3197999	chr3	50299601	rs34136796	ENSG00000214706	ENST00000462001	IFRD2	50299103	50299945	iPSC_Hepatocytes_49245	openGene2openGene	IBD
metabolic	Hepato_iPSC	rs3197999	chr3	50299601	rs34136796	ENSG00000214706	ENST00000436390	IFRD2	50299103	50299945	iPSC_Hepatocytes_49245	openGene2openGene	IBD
metabolic	Hepato_iPSC	rs12232003	chr12	53180847	rs59218377	ENSG00000257337	ENST00000546793	ENSG00000257337	53180000	53181470	iPSC_Hepatocytes_17355	openGene2openGene	T1D
metabolic	Hepato_iPSC	rs10883723	chr10	102503918	rs3818470	ENSG00000059915	ENST00000492902	PSD	102503676	102504382	iPSC_Hepatocytes_10403	openGene2openGene	ALG
metabolic	Hepato_iPSC	rs7187776	chr16	28846324	rs7187776	ENSG00000176953	ENST00000320805	NFATC2IP	28845972	28846870	iPSC_Hepatocytes_28192	openGene2openGene	T1D
metabolic	Hepato_iPSC	rs1048990	chr14	35122110	rs28365850	ENSG00000100883	ENST00000555317	SRP54	35121648	35123054	iPSC_Hepatocytes_23079	openGene2openGene	ALG
metabolic	Hepato_iPSC	rs2017445	chr12	56041628	rs705704	ENSG00000229117	ENST00000501597	RPL41	56041488	56042389	iPSC_Hepatocytes_17484	openGene2openGene	VIT
metabolic	Hepato_iPSC	rs1048990	chr14	35122110	rs28365850	ENSG00000100883	ENST00000216774	SRP54	35121648	35123054	iPSC_Hepatocytes_23079	openGene2openGene	ALG
metabolic	Hepato_iPSC	rs5758343	chr22	41413899	rs132919	ENSG00000100412	ENST00000678819	ACO2	41413458	41414741	iPSC_Hepatocytes_47452	ocr2openGene	ALG
metabolic	Hepato_iPSC	rs10663129	chr3	141486721	rs3806647	ENSG00000114125	ENST00000480908	RNF7	141486493	141488023	iPSC_Hepatocytes_51846	openGene2openGene	ALG
metabolic	Hepato_iPSC	rs10663129	chr3	141486623	rs12695736	ENSG00000114125	ENST00000393000	RNF7	141486493	141488023	iPSC_Hepatocytes_51846	openGene2openGene	ALG
metabolic	Hepato_iPSC	rs10663129	chr3	141486721	rs3806647	ENSG00000114125	ENST00000393000	RNF7	141486493	141488023	iPSC_Hepatocytes_51846	openGene2openGene	ALG
metabolic	Hepato_iPSC	rs10663129	chr3	141486623	rs12695736	ENSG00000114125	ENST00000273480	RNF7	141486493	141488023	iPSC_Hepatocytes_51846	openGene2openGene	ALG
metabolic	Hepato_iPSC	rs10663129	chr3	141486721	rs3806647	ENSG00000114125	ENST00000273480	RNF7	141486493	141488023	iPSC_Hepatocytes_51846	openGene2openGene	ALG
metabolic	Hepato_iPSC	rs10663129	chr3	141486623	rs12695736	ENSG00000114125	ENST00000477012	RNF7	141486493	141488023	iPSC_Hepatocytes_51846	openGene2openGene	ALG
metabolic	Hepato_iPSC	rs10663129	chr3	141486721	rs3806647	ENSG00000114125	ENST00000477012	RNF7	141486493	141488023	iPSC_Hepatocytes_51846	openGene2openGene	ALG
metabolic	Hepato_iPSC	rs10663129	chr3	141486623	rs12695736	ENSG00000114125	ENST00000477393	RNF7	141486493	141488023	iPSC_Hepatocytes_51846	openGene2openGene	ALG
metabolic	Hepato_iPSC	rs2066819	chr12	56334474	chr12:56334474:GA:G	ENSG00000257727	ENST00000551286	CNPY2	56333435	56334477	iPSC_Hepatocytes_17505	openGene2openGene	PSO
metabolic	Hepato_iPSC	rs2248359	chr20	54173204	rs2248137	ENSG00000019186	ENST00000395954	CYP24A1	54172668	54174465	iPSC_Hepatocytes_45619	openGene2openGene	MS
metabolic	Hepato_iPSC	rs2248359	chr20	54174437	rs2585427	ENSG00000019186	ENST00000395954	CYP24A1	54172668	54174465	iPSC_Hepatocytes_45619	openGene2openGene	MS
metabolic	Hepato_iPSC	rs2066819	chr12	56334353	rs79824801	ENSG00000257727	ENST00000273308	CNPY2	56333435	56334477	iPSC_Hepatocytes_17505	openGene2openGene	PSO
metabolic	Hepato_iPSC	rs2066819	chr12	56334474	chr12:56334474:GA:G	ENSG00000257727	ENST00000273308	CNPY2	56333435	56334477	iPSC_Hepatocytes_17505	openGene2openGene	PSO
metabolic	Hepato_iPSC	rs11611029	chr12	55974294	rs11171710	ENSG00000205323	ENST00000552884	SARNP	55973437	55974593	iPSC_Hepatocytes_17479	openGene2openGene	HT
metabolic	Hepato_iPSC	rs2248359	chr20	54173204	rs2248137	ENSG00000019186	ENST00000216862	CYP24A1	54172668	54174465	iPSC_Hepatocytes_45619	openGene2openGene	MS
metabolic	Hepato_iPSC	rs7207591	chr17	42276943	rs4029774	ENSG00000168610	ENST00000678960	STAT3	42275850	42277330	iPSC_Hepatocytes_30759	openGene2openGene	ALG
metabolic	Hepato_iPSC	rs773125	chr12	56007301	rs10876864	ENSG00000197728	ENST00000552361	RPS26	56006922	56008330	iPSC_Hepatocytes_17481	openGene2openGene	RA
metabolic	Hepato_iPSC	rs7187776	chr16	28824359	rs149808056	ENSG00000178188	ENST00000322610	SH2B1	28822502	28824647	iPSC_Hepatocytes_28191	openGene2openGene	T1D
metabolic	Hepato_iPSC	rs7187776	chr16	28824359	rs149808056	ENSG00000178188	ENST00000618521	SH2B1	28822502	28824647	iPSC_Hepatocytes_28191	openGene2openGene	T1D
metabolic	Hepato_iPSC	rs36016881	chr1	7961680	rs17523802	ENSG00000116288	ENST00000460192	PARK7	7961167	7962032	iPSC_Hepatocytes_208	openGene2openGene	IBD
metabolic	Hepato_iPSC	rs36016881	chr1	7961850	rs200968609	ENSG00000116288	ENST00000460192	PARK7	7961167	7962032	iPSC_Hepatocytes_208	openGene2openGene	IBD
metabolic	Hepato_iPSC	rs34835	chr16	28554346	rs7191618	ENSG00000261832	ENST00000636503	ENSG00000261832	28553781	28554660	iPSC_Hepatocytes_28187	openGene2openGene	T1D
metabolic	Hepato_iPSC	rs3883338	chr17	42387807	rs3736164	ENSG00000168610	ENST00000678906	STAT3	42387745	42389070	iPSC_Hepatocytes_30766	openGene2openGene	IBD
metabolic	Hepato_iPSC	rs28449958	chr16	28880144	rs8055138	ENSG00000177548	ENST00000357573	RABEP2	28879636	28880299	iPSC_Hepatocytes_28194	openGene2openGene	IBD
metabolic	Hepato_iPSC	rs2017445	chr12	56041628	rs705704	ENSG00000065357	ENST00000546995	DGKA	56041488	56042389	iPSC_Hepatocytes_17484	openGene2openGene	VIT
metabolic	Hepato_iPSC	rs11714843	chr3	119498465	rs2280670	ENSG00000138495	ENST00000261070	COX17	119498102	119499021	iPSC_Hepatocytes_51216	openGene2openGene	JIA
metabolic	Hepato_iPSC	rs4728142	chr7	128938247	rs2004640	ENSG00000128604	ENST00000402030	IRF5	128937623	128938601	iPSC_Hepatocytes_74344	openGene2openGene	UC
metabolic	Hepato_iPSC	rs7187776	chr16	28863226	rs62037367	ENSG00000196296	ENST00000562185	ATP2A1	28863204	28864531	iPSC_Hepatocytes_28193	openGene2openGene	T1D
metabolic	Hepato_iPSC	rs2017445	chr12	56041720	rs705705	ENSG00000065357	ENST00000547015	DGKA	56041488	56042389	iPSC_Hepatocytes_17484	openGene2openGene	VIT
metabolic	Hepato_iPSC	rs13018977	chr2	241316415	rs13006939	ENSG00000168385	ENST00000391973	SEPTIN2	241314857	241316446	iPSC_Hepatocytes_43912	openGene2openGene	T1D
metabolic	Hepato_iPSC	rs2038255	chr14	35122110	rs28365850	ENSG00000100902	ENST00000554620	PSMA6	35121648	35123054	iPSC_Hepatocytes_23079	openGene2openGene	ECZ
metabolic	Hepato_iPSC	rs13018977	chr2	241316415	rs13006939	ENSG00000168385	ENST00000407017	SEPTIN2	241314857	241316446	iPSC_Hepatocytes_43912	openGene2openGene	T1D
metabolic	Hepato_iPSC	rs8054198	chr16	10944503	rs8054198	ENSG00000038532	ENST00000409790	CLEC16A	10944268	10944859	iPSC_Hepatocytes_27822	openGene2openGene	SLE
metabolic	Hepato_iPSC	rs243323	chr16	11255821	rs243332	ENSG00000038532	ENST00000409552	CLEC16A	11255408	11256989	iPSC_Hepatocytes_27831	openGene2openGene	SLE
metabolic	Hepato_iPSC	rs3197999	chr3	48685869	rs6792510	ENSG00000213672	ENST00000294129	NCKIPSD	48685522	48686321	iPSC_Hepatocytes_49177	openGene2openGene	IBD
metabolic	Hepato_iPSC	rs243323	chr16	11256954	rs33989964	ENSG00000038532	ENST00000409552	CLEC16A	11255408	11256989	iPSC_Hepatocytes_27831	openGene2openGene	SLE
metabolic	Hepato_iPSC	rs5758343	chr22	41444403	rs106860	ENSG00000100412	ENST00000679311	ACO2	41444166	41444760	iPSC_Hepatocytes_47453	ocr2openGene	ALG
metabolic	Hepato_iPSC	rs58763752	chr10	32957868	rs1187075	ENSG00000150093	ENST00000678989	ITGB1	32957387	32958951	iPSC_Hepatocytes_8387	openGene2openGene	T1D
metabolic	Hepato_iPSC	rs58763752	chr10	32957868	rs1187075	ENSG00000150093	ENST00000439974	ITGB1	32957387	32958951	iPSC_Hepatocytes_8387	openGene2openGene	T1D
metabolic	Hepato_iPSC	rs11611029	chr12	55974294	rs11171710	ENSG00000135404	ENST00000546939	CD63	55973437	55974593	iPSC_Hepatocytes_17479	openGene2openGene	HT
metabolic	Hepato_iPSC	rs11611029	chr12	55974294	rs11171710	ENSG00000135404	ENST00000552692	CD63	55973437	55974593	iPSC_Hepatocytes_17479	openGene2openGene	HT
metabolic	Hepato_iPSC	rs76081789	chr21	43426546	rs76081789	ENSG00000185186	ENST00000451543	LINC00313	43426356	43428005	iPSC_Hepatocytes_46618	openGene2openGene	ALG
metabolic	Hepato_iPSC	rs76081789	chr21	43426546	rs76081789	ENSG00000185186	ENST00000418516	LINC00313	43426356	43428005	iPSC_Hepatocytes_46618	openGene2openGene	ALG
metabolic	Hepato_iPSC	rs2017445	chr12	56041720	rs705705	ENSG00000185664	ENST00000550464	PMEL	56041488	56042389	iPSC_Hepatocytes_17484	openGene2openGene	VIT
metabolic	Hepato_iPSC	rs2066819	chr12	56334474	chr12:56334474:GA:G	ENSG00000139645	ENST00000267116	ANKRD52	56333435	56334477	iPSC_Hepatocytes_17505	openGene2openGene	PSO
metabolic	Hepato_iPSC	rs7187776	chr16	28846324	rs7187776	ENSG00000196296	ENST00000562185	ATP2A1	28845972	28846870	iPSC_Hepatocytes_28192	openGene2openGene	T1D
metabolic	Hepato_iPSC	rs63406760	chr12	123233754	rs1727332	ENSG00000111325	ENST00000545976	OGFOD2	123232534	123233948	iPSC_Hepatocytes_19621	openGene2openGene	ALG
metabolic	Hepato_iPSC	rs2066819	chr12	56360038	rs2066818	ENSG00000257727	ENST00000551720	CNPY2	56359820	56360853	iPSC_Hepatocytes_17506	openGene2openGene	PSO
metabolic	Hepato_iPSC	rs5758343	chr22	41381909	rs2234059	ENSG00000100412	ENST00000677554	ACO2	41380974	41382536	iPSC_Hepatocytes_47450	openGene2openGene	ALG
metabolic	Hepato_iPSC	rs12727642	chr1	7961913	rs35675666	ENSG00000116288	ENST00000493678	PARK7	7961167	7962032	iPSC_Hepatocytes_208	openGene2openGene	CEL
metabolic	Hepato_iPSC	rs2066819	chr12	56334353	rs79824801	ENSG00000139613	ENST00000550519	SMARCC2	56333435	56334477	iPSC_Hepatocytes_17505	openGene2openGene	PSO
metabolic	Hepato_iPSC	rs2017445	chr12	56041720	rs705705	ENSG00000185664	ENST00000548689	PMEL	56041488	56042389	iPSC_Hepatocytes_17484	openGene2openGene	VIT
metabolic	Hepato_iPSC	rs2256814	chr20	63739379	rs6122159	ENSG00000101246	ENST00000618838	ARFRP1	63738859	63739893	iPSC_Hepatocytes_45854	openGene2openGene	MS
metabolic	Hepato_iPSC	rs9469899	chr6	34792548	rs7752060	ENSG00000124562	ENST00000244520	SNRPC	34791471	34793007	iPSC_Hepatocytes_66084	openGene2openGene	GD
metabolic	Hepato_iPSC	rs1048990	chr14	35292469	rs1048990	ENSG00000100906	ENST00000557389	NFKBIA	35291940	35292875	iPSC_Hepatocytes_23085	openGene2openGene	ALG
metabolic	Hepato_iPSC	rs2256814	chr20	63739379	rs6122159	ENSG00000101246	ENST00000618568	ARFRP1	63738859	63739893	iPSC_Hepatocytes_45854	openGene2openGene	MS
metabolic	Hepato_iPSC	rs2256814	chr20	63739379	rs6122159	ENSG00000101246	ENST00000607873	ARFRP1	63738859	63739893	iPSC_Hepatocytes_45854	openGene2openGene	MS
metabolic	Hepato_iPSC	rs34593439	chr15	78944951	rs2289702	ENSG00000103811	ENST00000678031	CTSH	78944421	78945411	iPSC_Hepatocytes_26773	openGene2openGene	T1D
metabolic	Hepato_iPSC	rs11611029	chr12	55974294	rs11171710	ENSG00000065357	ENST00000331886	DGKA	55973437	55974593	iPSC_Hepatocytes_17479	openGene2openGene	HT
metabolic	Hepato_iPSC	rs11611029	chr12	55974294	rs11171710	ENSG00000065357	ENST00000549629	DGKA	55973437	55974593	iPSC_Hepatocytes_17479	openGene2openGene	HT
metabolic	Hepato_iPSC	rs1048990	chr14	35292469	rs1048990	ENSG00000092020	ENST00000557278	PPP2R3C	35291940	35292875	iPSC_Hepatocytes_23085	openGene2openGene	ALG
metabolic	Hepato_iPSC	rs243323	chr16	11255821	rs243332	ENSG00000175643	ENST00000576027	RMI2	11255408	11256989	iPSC_Hepatocytes_27831	openGene2openGene	SLE
metabolic	Hepato_iPSC	rs243323	chr16	11256954	rs33989964	ENSG00000175643	ENST00000576027	RMI2	11255408	11256989	iPSC_Hepatocytes_27831	openGene2openGene	SLE
metabolic	Hepato_iPSC	rs5758343	chr22	41381879	rs2234058	ENSG00000100412	ENST00000676714	ACO2	41380974	41382536	iPSC_Hepatocytes_47450	openGene2openGene	ALG
metabolic	Hepato_iPSC	rs1194	chr6	35297641	rs4711414	ENSG00000198755	ENST00000322203	RPL10A	35297575	35298112	iPSC_Hepatocytes_66097	openGene2openGene	SLE
metabolic	Hepato_iPSC	rs12065145	chr1	172470482	rs77378714	ENSG00000094975	ENST00000608151	SUCO	172470155	172470543	iPSC_Hepatocytes_4860	ocr2openGene	SLE
metabolic	Hepato_iPSC	rs12065145	chr1	172470482	rs77378714	ENSG00000094975	ENST00000608566	SUCO	172470155	172470543	iPSC_Hepatocytes_4860	ocr2openGene	SLE
metabolic	Hepato_iPSC	rs2017445	chr12	56080595	rs3741499	ENSG00000185664	ENST00000547137	PMEL	56078974	56081078	iPSC_Hepatocytes_17486	openGene2openGene	VIT
metabolic	Hepato_iPSC	rs9926533	chr16	31074149	rs2303222	ENSG00000089280	ENST00000566605	FUS	31074128	31074955	iPSC_Hepatocytes_28303	openGene2openGene	SLE
metabolic	Hepato_iPSC	rs2017445	chr12	56080696	rs4759229	ENSG00000185664	ENST00000550464	PMEL	56078974	56081078	iPSC_Hepatocytes_17486	openGene2openGene	VIT
metabolic	Hepato_iPSC	rs9926533	chr16	31074149	rs2303222	ENSG00000099364	ENST00000338343	FBXL19	31074128	31074955	iPSC_Hepatocytes_28303	openGene2openGene	SLE
metabolic	Hepato_iPSC	rs7187776	chr16	28880144	rs8055138	ENSG00000169682	ENST00000567771	SPNS1	28879636	28880299	iPSC_Hepatocytes_28194	openGene2openGene	T1D
metabolic	Hepato_iPSC	rs7187776	chr16	28880144	rs8055138	ENSG00000169682	ENST00000568388	SPNS1	28879636	28880299	iPSC_Hepatocytes_28194	openGene2openGene	T1D
metabolic	Hepato_iPSC	rs3197999	chr3	50299601	rs34136796	ENSG00000243477	ENST00000417393	NAA80	50299103	50299945	iPSC_Hepatocytes_49245	openGene2openGene	IBD
metabolic	Hepato_iPSC	rs5758343	chr22	41381237	rs2234052	ENSG00000100410	ENST00000459687	PHF5A	41380974	41382536	iPSC_Hepatocytes_47450	openGene2openGene	ALG
metabolic	Hepato_iPSC	rs11230563	chr11	61008737	rs11230563	ENSG00000013725	ENST00000542157	CD6	61007472	61008913	iPSC_Hepatocytes_13163	openGene2openGene	CRO
metabolic	Hepato_iPSC	rs3197999	chr3	50292395	rs1076872	ENSG00000243477	ENST00000417393	NAA80	50292019	50292777	iPSC_Hepatocytes_49244	openGene2openGene	IBD
metabolic	Hepato_iPSC	rs34840245	chr6	34887971	rs1051115	ENSG00000124678	ENST00000486638	TCP11	34887677	34888456	iPSC_Hepatocytes_66085	openGene2openGene	SLE
metabolic	Hepato_iPSC	rs2017445	chr12	56041628	rs705704	ENSG00000123374	ENST00000556146	CDK2	56041488	56042389	iPSC_Hepatocytes_17484	openGene2openGene	VIT
metabolic	Hepato_iPSC	rs2017445	chr12	56041720	rs705705	ENSG00000123374	ENST00000556146	CDK2	56041488	56042389	iPSC_Hepatocytes_17484	openGene2openGene	VIT
metabolic	Hepato_iPSC	rs2017445	chr12	56041628	rs705704	ENSG00000123374	ENST00000556464	CDK2	56041488	56042389	iPSC_Hepatocytes_17484	openGene2openGene	VIT
metabolic	Hepato_iPSC	rs112006329	chr11	575408	rs56333810	ENSG00000247095	ENST00000688743	MIR210HG	575214	576709	iPSC_Hepatocytes_11339	openGene2openGene	SLE
metabolic	Hepato_iPSC	rs10876864	chr12	56042145	rs1131017	ENSG00000273890	ENST00000615146	ENSG00000273890	56041488	56042389	iPSC_Hepatocytes_17484	openGene2openGene	ALG
metabolic	Hepato_iPSC	rs2017445	chr12	56041720	rs705705	ENSG00000123374	ENST00000555408	CDK2	56041488	56042389	iPSC_Hepatocytes_17484	openGene2openGene	VIT
metabolic	Hepato_iPSC	rs2017445	chr12	56041628	rs705704	ENSG00000123374	ENST00000553376	CDK2	56041488	56042389	iPSC_Hepatocytes_17484	openGene2openGene	VIT
metabolic	Hepato_iPSC	rs773125	chr12	56042145	rs1131017	ENSG00000065361	ENST00000684500	ERBB3	56041488	56042389	iPSC_Hepatocytes_17484	openGene2openGene	RA
metabolic	Hepato_iPSC	rs11154801	chr6	135523221	rs9399148	ENSG00000135541	ENST00000681756	AHI1	135523149	135523626	iPSC_Hepatocytes_69184	ocr2openGene	MS
metabolic	Hepato_iPSC	rs12445568	chr16	31033362	rs58726213	ENSG00000103496	ENST00000478150	STX4	31032700	31034477	iPSC_Hepatocytes_28299	openGene2openGene	PSO
metabolic	Hepato_iPSC	rs2017445	chr12	56041628	rs705704	ENSG00000123374	ENST00000266970	CDK2	56041488	56042389	iPSC_Hepatocytes_17484	openGene2openGene	VIT
metabolic	Hepato_iPSC	rs11154801	chr6	135497759	rs13197384	ENSG00000029363	ENST00000530767	BCLAF1	135497299	135498164	iPSC_Hepatocytes_69182	openGene2openGene	MS
metabolic	Hepato_iPSC	rs5758343	chr22	41448782	rs202657	ENSG00000100412	ENST00000678454	ACO2	41448254	41448789	iPSC_Hepatocytes_47456	openGene2openGene	ALG
metabolic	Hepato_iPSC	rs11154801	chr6	135497759	rs13197384	ENSG00000029363	ENST00000528229	BCLAF1	135497299	135498164	iPSC_Hepatocytes_69182	openGene2openGene	MS
metabolic	Hepato_iPSC	rs2017445	chr12	56041628	rs705704	ENSG00000123374	ENST00000554619	CDK2	56041488	56042389	iPSC_Hepatocytes_17484	openGene2openGene	VIT
metabolic	Hepato_iPSC	rs10883723	chr10	102503918	rs3818470	ENSG00000059915	ENST00000406432	PSD	102503676	102504382	iPSC_Hepatocytes_10403	openGene2openGene	ALG
metabolic	Hepato_iPSC	rs1048990	chr14	35122110	rs28365850	ENSG00000100883	ENST00000553923	SRP54	35121648	35123054	iPSC_Hepatocytes_23079	openGene2openGene	ALG
metabolic	Hepato_iPSC	rs2017445	chr12	56080696	rs4759229	ENSG00000123374	ENST00000555408	CDK2	56078974	56081078	iPSC_Hepatocytes_17486	openGene2openGene	VIT
metabolic	Hepato_iPSC	rs2017445	chr12	56080696	rs4759229	ENSG00000229117	ENST00000552314	RPL41	56078974	56081078	iPSC_Hepatocytes_17486	openGene2openGene	VIT
metabolic	Hepato_iPSC	rs36014129	chr6	26189128	rs13204572	ENSG00000218690	ENST00000635537	H2AC10P	26188379	26189324	iPSC_Hepatocytes_65699	openGene2openGene	SLE
metabolic	Hepato_iPSC	rs2017445	chr12	56041720	rs705705	ENSG00000229117	ENST00000501597	RPL41	56041488	56042389	iPSC_Hepatocytes_17484	openGene2openGene	VIT
metabolic	Hepato_iPSC	rs2017445	chr12	56041628	rs705704	ENSG00000229117	ENST00000546485	RPL41	56041488	56042389	iPSC_Hepatocytes_17484	openGene2openGene	VIT
metabolic	Hepato_iPSC	rs5758343	chr22	41414166	rs132920	ENSG00000100412	ENST00000678819	ACO2	41413458	41414741	iPSC_Hepatocytes_47452	ocr2openGene	ALG
metabolic	Hepato_iPSC	rs28449958	chr16	28880144	rs8055138	ENSG00000169682	ENST00000568900	SPNS1	28879636	28880299	iPSC_Hepatocytes_28194	openGene2openGene	IBD
metabolic	Hepato_iPSC	rs10876864	chr12	56042145	rs1131017	ENSG00000065361	ENST00000683059	ERBB3	56041488	56042389	iPSC_Hepatocytes_17484	openGene2openGene	ALG
metabolic	Hepato_iPSC	rs36014129	chr6	26189128	rs13204572	ENSG00000180596	ENST00000314332	H2BC4	26188379	26189324	iPSC_Hepatocytes_65699	openGene2openGene	SLE
metabolic	Hepato_iPSC	rs36014129	chr6	26199675	rs34961555	ENSG00000218690	ENST00000362070	H2AC10P	26198905	26199954	iPSC_Hepatocytes_65701	openGene2openGene	SLE
metabolic	Hepato_iPSC	rs36014129	chr6	26199675	rs34961555	ENSG00000218690	ENST00000635537	H2AC10P	26198905	26199954	iPSC_Hepatocytes_65701	openGene2openGene	SLE
metabolic	Hepato_iPSC	rs7187776	chr16	28846324	rs7187776	ENSG00000176953	ENST00000562977	NFATC2IP	28845972	28846870	iPSC_Hepatocytes_28192	openGene2openGene	T1D
metabolic	Hepato_iPSC	rs12445568	chr16	30985550	rs12443808	ENSG00000103496	ENST00000478150	STX4	30985399	30985744	iPSC_Hepatocytes_28296	openGene2openGene	PSO
metabolic	Hepato_iPSC	rs12445568	chr16	30985551	rs12443627	ENSG00000103496	ENST00000478150	STX4	30985399	30985744	iPSC_Hepatocytes_28296	openGene2openGene	PSO
metabolic	Hepato_iPSC	rs10876864	chr12	56042145	rs1131017	ENSG00000065361	ENST00000551085	ERBB3	56041488	56042389	iPSC_Hepatocytes_17484	openGene2openGene	ALG
metabolic	Hepato_iPSC	rs10876864	chr12	56042145	rs1131017	ENSG00000065361	ENST00000684500	ERBB3	56041488	56042389	iPSC_Hepatocytes_17484	openGene2openGene	ALG
metabolic	Hepato_iPSC	rs10876864	chr12	56042145	rs1131017	ENSG00000065361	ENST00000546884	ERBB3	56041488	56042389	iPSC_Hepatocytes_17484	openGene2openGene	ALG
metabolic	Hepato_iPSC	rs12445568	chr16	31010559	rs140820592	ENSG00000103496	ENST00000394998	STX4	31010355	31011037	iPSC_Hepatocytes_28298	openGene2openGene	PSO
metabolic	Hepato_iPSC	rs1217382	chr1	113905292	rs971173	ENSG00000118655	ENST00000650596	DCLRE1B	113904420	113905471	iPSC_Hepatocytes_3569	openGene2openGene	CRO
metabolic	Hepato_iPSC	rs12445568	chr16	31010559	rs140820592	ENSG00000103496	ENST00000460668	STX4	31010355	31011037	iPSC_Hepatocytes_28298	openGene2openGene	PSO
metabolic	Hepato_iPSC	rs12445568	chr16	31010559	rs140820592	ENSG00000103496	ENST00000313843	STX4	31010355	31011037	iPSC_Hepatocytes_28298	openGene2openGene	PSO
metabolic	Hepato_iPSC	rs36014129	chr6	26199675	rs34961555	ENSG00000158373	ENST00000377777	H2BC5	26198905	26199954	iPSC_Hepatocytes_65701	openGene2openGene	SLE
metabolic	Hepato_iPSC	rs3197999	chr3	50292395	rs1076872	ENSG00000068001	ENST00000458018	HYAL2	50292019	50292777	iPSC_Hepatocytes_49244	openGene2openGene	IBD
metabolic	Hepato_iPSC	rs28449958	chr16	28880144	rs8055138	ENSG00000177548	ENST00000561501	RABEP2	28879636	28880299	iPSC_Hepatocytes_28194	openGene2openGene	IBD
metabolic	Hepato_iPSC	rs3883338	chr17	42387807	rs3736164	ENSG00000141699	ENST00000309428	RETREG3	42387745	42389070	iPSC_Hepatocytes_30766	openGene2openGene	IBD
metabolic	Hepato_iPSC	rs28449958	chr16	28822933	rs201131521	ENSG00000178188	ENST00000395532	SH2B1	28822502	28824647	iPSC_Hepatocytes_28191	openGene2openGene	IBD
metabolic	Hepato_iPSC	rs34835	chr16	28554346	rs7191618	ENSG00000261832	ENST00000636078	ENSG00000261832	28553781	28554660	iPSC_Hepatocytes_28187	openGene2openGene	T1D
metabolic	Hepato_iPSC	rs4728142	chr7	128938247	rs2004640	ENSG00000128604	ENST00000477535	IRF5	128937623	128938601	iPSC_Hepatocytes_74344	openGene2openGene	UC
metabolic	Hepato_iPSC	rs112006329	chr11	575800	rs34793529	ENSG00000099849	ENST00000431809	RASSF7	575214	576709	iPSC_Hepatocytes_11339	openGene2openGene	SLE
metabolic	Hepato_iPSC	rs28449958	chr16	28880144	rs8055138	ENSG00000177548	ENST00000561803	RABEP2	28879636	28880299	iPSC_Hepatocytes_28194	openGene2openGene	IBD
metabolic	Hepato_iPSC	rs7665090	chr4	102630911	rs7690700	ENSG00000109332	ENST00000502690	UBE2D3	102630571	102631186	iPSC_Hepatocytes_56665	ocr2openGene	MS
metabolic	Hepato_iPSC	rs3883338	chr17	42387807	rs3736164	ENSG00000168610	ENST00000677723	STAT3	42387745	42389070	iPSC_Hepatocytes_30766	openGene2openGene	IBD
metabolic	Hepato_iPSC	rs2038255	chr14	35122110	rs28365850	ENSG00000100902	ENST00000261479	PSMA6	35121648	35123054	iPSC_Hepatocytes_23079	openGene2openGene	ECZ
metabolic	Hepato_iPSC	rs7187776	chr16	28863801	rs7198606	ENSG00000196296	ENST00000562185	ATP2A1	28863204	28864531	iPSC_Hepatocytes_28193	openGene2openGene	T1D
metabolic	Hepato_iPSC	rs2038255	chr14	35122110	rs28365850	ENSG00000100902	ENST00000556167	PSMA6	35121648	35123054	iPSC_Hepatocytes_23079	openGene2openGene	ECZ
metabolic	Hepato_iPSC	rs773125	chr12	56042145	rs1131017	ENSG00000273890	ENST00000615146	ENSG00000273890	56041488	56042389	iPSC_Hepatocytes_17484	openGene2openGene	RA
metabolic	Hepato_iPSC	rs13018977	chr2	241316415	rs13006939	ENSG00000168385	ENST00000469434	SEPTIN2	241314857	241316446	iPSC_Hepatocytes_43912	openGene2openGene	T1D
metabolic	Hepato_iPSC	rs773125	chr12	56042145	rs1131017	ENSG00000123374	ENST00000555408	CDK2	56041488	56042389	iPSC_Hepatocytes_17484	openGene2openGene	RA
metabolic	Hepato_iPSC	rs10883723	chr10	102503918	rs3818470	ENSG00000107862	ENST00000676682	GBF1	102503676	102504382	iPSC_Hepatocytes_10403	openGene2openGene	ALG
metabolic	Hepato_iPSC	rs7207591	chr17	42276943	rs4029774	ENSG00000168610	ENST00000678659	STAT3	42275850	42277330	iPSC_Hepatocytes_30759	openGene2openGene	ALG
metabolic	Hepato_iPSC	rs7207591	chr17	42276943	rs4029774	ENSG00000168610	ENST00000677442	STAT3	42275850	42277330	iPSC_Hepatocytes_30759	openGene2openGene	ALG
metabolic	Hepato_iPSC	rs8054198	chr16	10944503	rs8054198	ENSG00000038532	ENST00000409552	CLEC16A	10944268	10944859	iPSC_Hepatocytes_27822	openGene2openGene	SLE
metabolic	Hepato_iPSC	rs58763752	chr10	32957868	rs1187075	ENSG00000150093	ENST00000480226	ITGB1	32957387	32958951	iPSC_Hepatocytes_8387	openGene2openGene	T1D
metabolic	Hepato_iPSC	rs58763752	chr10	32980469	rs60724454	ENSG00000150093	ENST00000480226	ITGB1	32980427	32981309	iPSC_Hepatocytes_8389	openGene2openGene	T1D
metabolic	Hepato_iPSC	rs11611029	chr12	55974294	rs11171710	ENSG00000135404	ENST00000552754	CD63	55973437	55974593	iPSC_Hepatocytes_17479	openGene2openGene	HT
metabolic	Hepato_iPSC	rs11130633	chr3	58387158	rs7653734	ENSG00000168297	ENST00000477308	PXK	58386932	58387548	iPSC_Hepatocytes_49464	ocr2openGene	SLE
metabolic	Hepato_iPSC	rs2017445	chr12	56041720	rs705705	ENSG00000185664	ENST00000547137	PMEL	56041488	56042389	iPSC_Hepatocytes_17484	openGene2openGene	VIT
metabolic	Hepato_iPSC	rs7187776	chr16	28824359	rs149808056	ENSG00000196296	ENST00000536376	ATP2A1	28822502	28824647	iPSC_Hepatocytes_28191	openGene2openGene	T1D
metabolic	Hepato_iPSC	rs76081789	chr21	43426546	rs76081789	ENSG00000185186	ENST00000426942	LINC00313	43426356	43428005	iPSC_Hepatocytes_46618	openGene2openGene	ALG
metabolic	Hepato_iPSC	rs58763752	chr10	32980469	rs60724454	ENSG00000150093	ENST00000488427	ITGB1	32980427	32981309	iPSC_Hepatocytes_8389	openGene2openGene	T1D
metabolic	Hepato_iPSC	rs2066819	chr12	56334216	rs2371494	ENSG00000139645	ENST00000267116	ANKRD52	56333435	56334477	iPSC_Hepatocytes_17505	openGene2openGene	PSO
metabolic	Hepato_iPSC	rs2066819	chr12	56334353	rs79824801	ENSG00000139645	ENST00000267116	ANKRD52	56333435	56334477	iPSC_Hepatocytes_17505	openGene2openGene	PSO
metabolic	Hepato_iPSC	rs4899260	chr14	68816658	rs4899261	ENSG00000289626	ENST00000692406	ENSG00000289626	68816217	68816984	iPSC_Hepatocytes_24075	ocr2openGene	CEL
metabolic	Hepato_iPSC	rs1701704	chr12	56041628	rs705704	ENSG00000170473	ENST00000454792	PYM1	56041488	56042389	iPSC_Hepatocytes_17484	openGene2openGene	T1D
metabolic	Hepato_iPSC	rs7204270	chr16	30183519	rs930392	ENSG00000090238	ENST00000563788	YPEL3	30182771	30183783	iPSC_Hepatocytes_28241	openGene2openGene	MS
metabolic	Hepato_iPSC	rs2017445	chr12	56041628	rs705704	ENSG00000185664	ENST00000552882	PMEL	56041488	56042389	iPSC_Hepatocytes_17484	openGene2openGene	VIT
metabolic	Hepato_iPSC	rs533646	chr11	118679199	rs656575	ENSG00000110367	ENST00000526070	DDX6	118678921	118679375	iPSC_Hepatocytes_15133	openGene2openGene	MS
metabolic	Hepato_iPSC	rs533646	chr11	118679245	rs656505	ENSG00000110367	ENST00000526070	DDX6	118678921	118679375	iPSC_Hepatocytes_15133	openGene2openGene	MS
metabolic	Hepato_iPSC	rs2066819	chr12	56333921	rs80317430	ENSG00000139613	ENST00000267064	SMARCC2	56333435	56334477	iPSC_Hepatocytes_17505	openGene2openGene	PSO
metabolic	Hepato_iPSC	rs1048990	chr14	35292469	rs1048990	ENSG00000092020	ENST00000554265	PPP2R3C	35291940	35292875	iPSC_Hepatocytes_23085	openGene2openGene	ALG
metabolic	Hepato_iPSC	rs1048990	chr14	35292469	rs1048990	ENSG00000100906	ENST00000553342	NFKBIA	35291940	35292875	iPSC_Hepatocytes_23085	openGene2openGene	ALG
metabolic	Hepato_iPSC	rs5758343	chr22	41381237	rs2234052	ENSG00000100412	ENST00000677427	ACO2	41380974	41382536	iPSC_Hepatocytes_47450	openGene2openGene	ALG
metabolic	Hepato_iPSC	rs1048990	chr14	35292469	rs1048990	ENSG00000100906	ENST00000554001	NFKBIA	35291940	35292875	iPSC_Hepatocytes_23085	openGene2openGene	ALG
metabolic	Hepato_iPSC	rs1048990	chr14	35292469	rs1048990	ENSG00000092020	ENST00000555644	PPP2R3C	35291940	35292875	iPSC_Hepatocytes_23085	openGene2openGene	ALG
metabolic	Hepato_iPSC	rs1048990	chr14	35292469	rs1048990	ENSG00000092020	ENST00000554222	PPP2R3C	35291940	35292875	iPSC_Hepatocytes_23085	openGene2openGene	ALG
metabolic	Hepato_iPSC	rs13088318	chr3	101513249	rs55749605	ENSG00000174173	ENST00000495642	TRMT10C	101512487	101513646	iPSC_Hepatocytes_50598	openGene2openGene	ALG
metabolic	Hepato_iPSC	rs7130753	chr11	111602364	rs59921976	ENSG00000137713	ENST00000426998	PPP2R1B	111601982	111603237	iPSC_Hepatocytes_14912	ocr2openGene	ALG
metabolic	Hepato_iPSC	rs5758343	chr22	41381879	rs2234058	ENSG00000100412	ENST00000677427	ACO2	41380974	41382536	iPSC_Hepatocytes_47450	openGene2openGene	ALG
metabolic	Hepato_iPSC	rs2371108	chr3	27715527	rs2371108	ENSG00000163512	ENST00000457172	AZI2	27714848	27715660	iPSC_Hepatocytes_48583	openGene2openGene	MS
metabolic	Hepato_iPSC	rs4690229	chr4	973551	rs113075206	ENSG00000127419	ENST00000452360	TMEM175	972705	974577	iPSC_Hepatocytes_53755	openGene2openGene	SLE
metabolic	Hepato_iPSC	rs5758343	chr22	41414166	rs132920	ENSG00000100412	ENST00000677516	ACO2	41413458	41414741	iPSC_Hepatocytes_47452	ocr2openGene	ALG
metabolic	Hepato_iPSC	rs4690229	chr4	973551	rs113075206	ENSG00000127415	ENST00000502910	IDUA	972705	974577	iPSC_Hepatocytes_53755	openGene2openGene	SLE
metabolic	Hepato_iPSC	rs147868091	chr21	34544067	rs4816492	ENSG00000159200	ENST00000609325	RCAN1	34543848	34544305	iPSC_Hepatocytes_46410	ocr2openGene	RA
metabolic	Hepato_iPSC	rs2256814	chr20	63739379	rs6122159	ENSG00000197114	ENST00000328969	ZGPAT	63738859	63739893	iPSC_Hepatocytes_45854	openGene2openGene	MS
metabolic	Hepato_iPSC	rs5758343	chr22	41413619	rs202634	ENSG00000100412	ENST00000677516	ACO2	41413458	41414741	iPSC_Hepatocytes_47452	ocr2openGene	ALG
metabolic	Hepato_iPSC	rs58763752	chr10	32957868	rs1187075	ENSG00000229656	ENST00000691671	ITGB1-DT	32957387	32958951	iPSC_Hepatocytes_8387	openGene2openGene	T1D
metabolic	Hepato_iPSC	rs58763752	chr10	32957868	rs1187075	ENSG00000229656	ENST00000414157	ITGB1-DT	32957387	32958951	iPSC_Hepatocytes_8387	openGene2openGene	T1D
metabolic	Hepato_iPSC	rs2256814	chr20	63739379	rs6122159	ENSG00000197114	ENST00000468235	ZGPAT	63738859	63739893	iPSC_Hepatocytes_45854	openGene2openGene	MS
metabolic	Hepato_iPSC	rs34593439	chr15	78944951	rs2289702	ENSG00000103811	ENST00000677316	CTSH	78944421	78945411	iPSC_Hepatocytes_26773	openGene2openGene	T1D
metabolic	Hepato_iPSC	rs34593439	chr15	78944951	rs2289702	ENSG00000103811	ENST00000676850	CTSH	78944421	78945411	iPSC_Hepatocytes_26773	openGene2openGene	T1D
metabolic	Hepato_iPSC	rs60920700	chr3	119559846	rs41271393	ENSG00000183833	ENST00000463700	CFAP91	119559538	119559958	iPSC_Hepatocytes_51217	openGene2openGene	VIT
metabolic	Hepato_iPSC	rs60920700	chr3	119559846	rs41271393	ENSG00000183833	ENST00000468630	CFAP91	119559538	119559958	iPSC_Hepatocytes_51217	openGene2openGene	VIT
metabolic	Hepato_iPSC	rs60920700	chr3	119559621	rs16829980	ENSG00000183833	ENST00000463700	CFAP91	119559538	119559958	iPSC_Hepatocytes_51217	openGene2openGene	VIT
metabolic	Hepato_iPSC	rs28449958	chr16	28880144	rs8055138	ENSG00000261766	ENST00000567731	ENSG00000261766	28879636	28880299	iPSC_Hepatocytes_28194	openGene2openGene	IBD
metabolic	Hepato_iPSC	rs6738825	chr2	197785535	rs771018	ENSG00000144381	ENST00000676933	HSPD1	197785316	197786884	iPSC_Hepatocytes_42640	openGene2openGene	SLE
metabolic	Hepato_iPSC	rs34840245	chr6	34887971	rs1051115	ENSG00000124678	ENST00000503908	TCP11	34887677	34888456	iPSC_Hepatocytes_66085	openGene2openGene	SLE
metabolic	Hepato_iPSC	rs28449958	chr16	28863801	rs7198606	ENSG00000260442	ENST00000566956	ATP2A1-AS1	28863204	28864531	iPSC_Hepatocytes_28193	openGene2openGene	IBD
metabolic	Hepato_iPSC	rs12445568	chr16	30985551	rs12443627	ENSG00000167394	ENST00000300849	ZNF668	30985399	30985744	iPSC_Hepatocytes_28296	openGene2openGene	PSO
metabolic	Hepato_iPSC	rs12445568	chr16	31033362	rs58726213	ENSG00000167394	ENST00000417935	ZNF668	31032700	31034477	iPSC_Hepatocytes_28299	openGene2openGene	PSO
metabolic	Hepato_iPSC	rs12445568	chr16	31033576	rs12445650	ENSG00000167394	ENST00000417935	ZNF668	31032700	31034477	iPSC_Hepatocytes_28299	openGene2openGene	PSO
metabolic	Hepato_iPSC	rs13205210	chr6	34887971	rs1051115	ENSG00000124678	ENST00000505400	TCP11	34887677	34888456	iPSC_Hepatocytes_66085	openGene2openGene	SLE
metabolic	Hepato_iPSC	rs10883723	chr10	102503918	rs3818470	ENSG00000156398	ENST00000602544	SFXN2	102503676	102504382	iPSC_Hepatocytes_10403	openGene2openGene	ALG
metabolic	Hepato_iPSC	rs10883723	chr10	102502871	rs2296590	ENSG00000156398	ENST00000602647	SFXN2	102502618	102503085	iPSC_Hepatocytes_10402	openGene2openGene	ALG
metabolic	Hepato_iPSC	rs10883723	chr10	102503918	rs3818470	ENSG00000156398	ENST00000602647	SFXN2	102503676	102504382	iPSC_Hepatocytes_10403	openGene2openGene	ALG
metabolic	Hepato_iPSC	rs2066819	chr12	56333921	rs80317430	ENSG00000170581	ENST00000557235	STAT2	56333435	56334477	iPSC_Hepatocytes_17505	openGene2openGene	PSO
metabolic	Hepato_iPSC	rs1048990	chr14	35122110	rs28365850	ENSG00000100883	ENST00000678836	SRP54	35121648	35123054	iPSC_Hepatocytes_23079	openGene2openGene	ALG
metabolic	Hepato_iPSC	rs63406760	chr12	123233754	rs1727332	ENSG00000051825	ENST00000545556	MPHOSPH9	123232534	123233948	iPSC_Hepatocytes_19621	openGene2openGene	ALG
metabolic	Hepato_iPSC	rs28449958	chr16	28822933	rs201131521	ENSG00000260442	ENST00000686287	ATP2A1-AS1	28822502	28824647	iPSC_Hepatocytes_28191	openGene2openGene	IBD
metabolic	Hepato_iPSC	rs28449958	chr16	28824361	rs138159013	ENSG00000260442	ENST00000686287	ATP2A1-AS1	28822502	28824647	iPSC_Hepatocytes_28191	openGene2openGene	IBD
metabolic	Hepato_iPSC	rs2017445	chr12	56080595	rs3741499	ENSG00000229117	ENST00000552314	RPL41	56078974	56081078	iPSC_Hepatocytes_17486	openGene2openGene	VIT
metabolic	Hepato_iPSC	rs36014129	chr6	26189128	rs13204572	ENSG00000218690	ENST00000362070	H2AC10P	26188379	26189324	iPSC_Hepatocytes_65699	openGene2openGene	SLE
metabolic	Hepato_iPSC	rs5758343	chr22	41413619	rs202634	ENSG00000100412	ENST00000678819	ACO2	41413458	41414741	iPSC_Hepatocytes_47452	ocr2openGene	ALG
metabolic	Hepato_iPSC	rs10663129	chr3	141486623	rs12695736	ENSG00000114125	ENST00000480908	RNF7	141486493	141488023	iPSC_Hepatocytes_51846	openGene2openGene	ALG
metabolic	Hepato_iPSC	rs508970	chr11	61129867	rs10897141	ENSG00000167986	ENST00000543162	DDB1	61129594	61130374	iPSC_Hepatocytes_13167	ocr2openGene	RA
metabolic	Hepato_iPSC	rs508970	chr11	61129867	rs10897141	ENSG00000167986	ENST00000681935	DDB1	61129594	61130374	iPSC_Hepatocytes_13167	ocr2openGene	RA
metabolic	Hepato_iPSC	rs1031034	chr4	101347783	rs2850328	ENSG00000138821	ENST00000683221	SLC39A8	101346548	101348704	iPSC_Hepatocytes_56624	openGene2openGene	VIT
metabolic	Hepato_iPSC	rs7187776	chr16	28846324	rs7187776	ENSG00000178188	ENST00000395532	SH2B1	28845972	28846870	iPSC_Hepatocytes_28192	openGene2openGene	T1D
metabolic	Hepato_iPSC	rs7187776	chr16	28863226	rs62037367	ENSG00000178188	ENST00000563591	SH2B1	28863204	28864531	iPSC_Hepatocytes_28193	openGene2openGene	T1D
metabolic	Hepato_iPSC	rs5758343	chr22	41414166	rs132920	ENSG00000100412	ENST00000396512	ACO2	41413458	41414741	iPSC_Hepatocytes_47452	ocr2openGene	ALG
metabolic	Hepato_iPSC	rs28449958	chr16	28822933	rs201131521	ENSG00000178188	ENST00000567536	SH2B1	28822502	28824647	iPSC_Hepatocytes_28191	openGene2openGene	IBD
metabolic	Hepato_iPSC	rs28449958	chr16	28824361	rs138159013	ENSG00000178188	ENST00000567536	SH2B1	28822502	28824647	iPSC_Hepatocytes_28191	openGene2openGene	IBD
metabolic	Hepato_iPSC	rs508970	chr11	61129867	rs10897141	ENSG00000167986	ENST00000681368	DDB1	61129594	61130374	iPSC_Hepatocytes_13167	ocr2openGene	RA
metabolic	Hepato_iPSC	rs10883723	chr10	102503918	rs3818470	ENSG00000107862	ENST00000679155	GBF1	102503676	102504382	iPSC_Hepatocytes_10403	openGene2openGene	ALG
metabolic	Hepato_iPSC	rs10883723	chr10	102502871	rs2296590	ENSG00000107862	ENST00000678351	GBF1	102502618	102503085	iPSC_Hepatocytes_10402	openGene2openGene	ALG
metabolic	Hepato_iPSC	rs7665090	chr4	102630752	rs7665854	ENSG00000109332	ENST00000349311	UBE2D3	102630571	102631186	iPSC_Hepatocytes_56665	ocr2openGene	MS
metabolic	Hepato_iPSC	rs250308	chr5	119355998	rs3797339	ENSG00000169570	ENST00000515439	DTWD2	119355670	119356535	iPSC_Hepatocytes_62957	openGene2openGene	ALG
metabolic	Hepato_iPSC	rs9926533	chr16	31074149	rs2303222	ENSG00000140691	ENST00000564514	ARMC5	31074128	31074955	iPSC_Hepatocytes_28303	openGene2openGene	SLE
metabolic	Hepato_iPSC	rs7665090	chr4	102630661	rs7665659	ENSG00000109332	ENST00000394804	UBE2D3	102630571	102631186	iPSC_Hepatocytes_56665	ocr2openGene	MS
metabolic	Hepato_iPSC	rs7665090	chr4	102630752	rs7665854	ENSG00000109332	ENST00000394804	UBE2D3	102630571	102631186	iPSC_Hepatocytes_56665	ocr2openGene	MS
metabolic	Hepato_iPSC	rs28449958	chr16	28822933	rs201131521	ENSG00000178188	ENST00000538342	SH2B1	28822502	28824647	iPSC_Hepatocytes_28191	openGene2openGene	IBD
metabolic	Hepato_iPSC	rs33993564	chr5	150847024	rs10058943	ENSG00000132912	ENST00000521093	DCTN4	150847004	150847402	iPSC_Hepatocytes_63992	openGene2openGene	IBD
metabolic	Hepato_iPSC	rs33993564	chr5	150847077	rs10051924	ENSG00000132912	ENST00000521093	DCTN4	150847004	150847402	iPSC_Hepatocytes_63992	openGene2openGene	IBD
metabolic	Hepato_iPSC	rs7187776	chr16	28824359	rs149808056	ENSG00000178188	ENST00000545570	SH2B1	28822502	28824647	iPSC_Hepatocytes_28191	openGene2openGene	T1D
metabolic	Hepato_iPSC	rs33993564	chr5	150847024	rs10058943	ENSG00000132912	ENST00000519313	DCTN4	150847004	150847402	iPSC_Hepatocytes_63992	openGene2openGene	IBD
metabolic	Hepato_iPSC	rs3883338	chr17	42387807	rs3736164	ENSG00000141699	ENST00000593251	RETREG3	42387745	42389070	iPSC_Hepatocytes_30766	openGene2openGene	IBD
metabolic	Hepato_iPSC	rs5758343	chr22	41414166	rs132920	ENSG00000100412	ENST00000677698	ACO2	41413458	41414741	iPSC_Hepatocytes_47452	ocr2openGene	ALG
metabolic	Hepato_iPSC	rs7665090	chr4	102630661	rs7665659	ENSG00000109332	ENST00000508818	UBE2D3	102630571	102631186	iPSC_Hepatocytes_56665	ocr2openGene	MS
metabolic	Hepato_iPSC	rs3197999	chr3	49171432	rs4955420	ENSG00000188315	ENST00000343010	C3orf62	49170915	49171844	iPSC_Hepatocytes_49196	openGene2openGene	IBD
metabolic	Hepato_iPSC	rs2038255	chr14	35122110	rs28365850	ENSG00000100902	ENST00000554843	PSMA6	35121648	35123054	iPSC_Hepatocytes_23079	openGene2openGene	ECZ
metabolic	Hepato_iPSC	rs2038255	chr14	35122110	rs28365850	ENSG00000100902	ENST00000554961	PSMA6	35121648	35123054	iPSC_Hepatocytes_23079	openGene2openGene	ECZ
metabolic	Hepato_iPSC	rs3197999	chr3	49674864	rs11130213	ENSG00000173402	ENST00000673708	DAG1	49673606	49674867	iPSC_Hepatocytes_49211	openGene2openGene	IBD
metabolic	Hepato_iPSC	rs2038255	chr14	35122110	rs28365850	ENSG00000100902	ENST00000553809	PSMA6	35121648	35123054	iPSC_Hepatocytes_23079	openGene2openGene	ECZ
metabolic	Hepato_iPSC	rs7187776	chr16	28863883	rs11864750	ENSG00000196296	ENST00000536376	ATP2A1	28863204	28864531	iPSC_Hepatocytes_28193	openGene2openGene	T1D
metabolic	Hepato_iPSC	rs1887428	chr9	4984530	rs1887428	ENSG00000120158	ENST00000442869	RCL1	4984237	4985713	iPSC_Hepatocytes_80112	openGene2openGene	IBD
metabolic	Hepato_iPSC	rs773125	chr12	56042145	rs1131017	ENSG00000123374	ENST00000556464	CDK2	56041488	56042389	iPSC_Hepatocytes_17484	openGene2openGene	RA
metabolic	Hepato_iPSC	rs243323	chr16	11256954	rs33989964	ENSG00000038532	ENST00000409790	CLEC16A	11255408	11256989	iPSC_Hepatocytes_27831	openGene2openGene	SLE
metabolic	Hepato_iPSC	rs13018977	chr2	241316415	rs13006939	ENSG00000168385	ENST00000428524	SEPTIN2	241314857	241316446	iPSC_Hepatocytes_43912	openGene2openGene	T1D
metabolic	Hepato_iPSC	rs13018977	chr2	241316415	rs13006939	ENSG00000168385	ENST00000495463	SEPTIN2	241314857	241316446	iPSC_Hepatocytes_43912	openGene2openGene	T1D
metabolic	Hepato_iPSC	rs11611029	chr12	55974294	rs11171710	ENSG00000135404	ENST00000550776	CD63	55973437	55974593	iPSC_Hepatocytes_17479	openGene2openGene	HT
metabolic	Hepato_iPSC	rs5758343	chr22	41444403	rs106860	ENSG00000100412	ENST00000677532	ACO2	41444166	41444760	iPSC_Hepatocytes_47453	ocr2openGene	ALG
metabolic	Hepato_iPSC	rs76081789	chr21	43426546	rs76081789	ENSG00000185186	ENST00000413721	LINC00313	43426356	43428005	iPSC_Hepatocytes_46618	openGene2openGene	ALG
metabolic	Hepato_iPSC	rs1463485	chr17	75855927	rs936394	ENSG00000132478	ENST00000592629	UNK	75854993	75856363	iPSC_Hepatocytes_31827	openGene2openGene	SLE
metabolic	Hepato_iPSC	rs7187776	chr16	28846324	rs7187776	ENSG00000196296	ENST00000357084	ATP2A1	28845972	28846870	iPSC_Hepatocytes_28192	openGene2openGene	T1D
metabolic	Hepato_iPSC	rs7187776	chr16	28846324	rs7187776	ENSG00000196296	ENST00000395503	ATP2A1	28845972	28846870	iPSC_Hepatocytes_28192	openGene2openGene	T1D
metabolic	Hepato_iPSC	rs7207591	chr17	42276943	rs4029774	ENSG00000168610	ENST00000678827	STAT3	42275850	42277330	iPSC_Hepatocytes_30759	openGene2openGene	ALG
metabolic	Hepato_iPSC	rs78865465	chr12	55974117	rs75639074	ENSG00000135404	ENST00000420846	CD63	55973437	55974593	iPSC_Hepatocytes_17479	openGene2openGene	T1D
metabolic	Hepato_iPSC	rs78865465	chr12	55974117	rs75639074	ENSG00000135404	ENST00000552164	CD63	55973437	55974593	iPSC_Hepatocytes_17479	openGene2openGene	T1D
metabolic	Hepato_iPSC	rs533646	chr11	118679199	rs656575	ENSG00000110367	ENST00000531971	DDX6	118678921	118679375	iPSC_Hepatocytes_15133	openGene2openGene	MS
metabolic	Hepato_iPSC	rs533646	chr11	118679094	rs659969	ENSG00000110367	ENST00000531971	DDX6	118678921	118679375	iPSC_Hepatocytes_15133	openGene2openGene	MS
metabolic	Hepato_iPSC	rs13018977	chr2	241316415	rs13006939	ENSG00000168385	ENST00000484740	SEPTIN2	241314857	241316446	iPSC_Hepatocytes_43912	openGene2openGene	T1D
metabolic	Hepato_iPSC	rs533646	chr11	118679255	rs660489	ENSG00000110367	ENST00000531971	DDX6	118678921	118679375	iPSC_Hepatocytes_15133	openGene2openGene	MS
metabolic	Hepato_iPSC	rs3778753	chr7	128938247	rs2004640	ENSG00000064419	ENST00000627585	TNPO3	128937623	128938601	iPSC_Hepatocytes_74344	openGene2openGene	RA
metabolic	Hepato_iPSC	rs17323934	chr7	26864711	rs17323934	ENSG00000233429	ENST00000434063	HOTAIRM1	26864171	26865198	iPSC_Hepatocytes_71248	openGene2openGene	T1D
metabolic	Hepato_iPSC	rs1048990	chr14	35292469	rs1048990	ENSG00000092020	ENST00000557288	PPP2R3C	35291940	35292875	iPSC_Hepatocytes_23085	openGene2openGene	ALG
metabolic	Hepato_iPSC	rs1048990	chr14	35292469	rs1048990	ENSG00000092020	ENST00000554488	PPP2R3C	35291940	35292875	iPSC_Hepatocytes_23085	openGene2openGene	ALG
metabolic	Hepato_iPSC	rs7120737	chr11	47565510	rs11039300	ENSG00000172247	ENST00000302514	C1QTNF4	47564980	47566412	iPSC_Hepatocytes_12904	openGene2openGene	MS
metabolic	Hepato_iPSC	rs34593439	chr15	78944951	rs2289702	ENSG00000103811	ENST00000677810	CTSH	78944421	78945411	iPSC_Hepatocytes_26773	openGene2openGene	T1D
metabolic	Hepato_iPSC	rs1048990	chr14	35292469	rs1048990	ENSG00000100906	ENST00000556664	NFKBIA	35291940	35292875	iPSC_Hepatocytes_23085	openGene2openGene	ALG
metabolic	Hepato_iPSC	rs2256814	chr20	63739379	rs6122159	ENSG00000101246	ENST00000622789	ARFRP1	63738859	63739893	iPSC_Hepatocytes_45854	openGene2openGene	MS
metabolic	Hepato_iPSC	rs1048990	chr14	35292469	rs1048990	ENSG00000092020	ENST00000557773	PPP2R3C	35291940	35292875	iPSC_Hepatocytes_23085	openGene2openGene	ALG
metabolic	Hepato_iPSC	rs2256814	chr20	63739379	rs6122159	ENSG00000101246	ENST00000614942	ARFRP1	63738859	63739893	iPSC_Hepatocytes_45854	openGene2openGene	MS
metabolic	Hepato_iPSC	rs11755393	chr6	34792806	rs7752522	ENSG00000124562	ENST00000244520	SNRPC	34791471	34793007	iPSC_Hepatocytes_66084	openGene2openGene	SLE
metabolic	Hepato_iPSC	rs34835	chr16	28554346	rs7191618	ENSG00000188603	ENST00000566824	CLN3	28553781	28554660	iPSC_Hepatocytes_28187	openGene2openGene	T1D
metabolic	Hepato_iPSC	rs9469899	chr6	34792104	rs13215181	ENSG00000124562	ENST00000374018	SNRPC	34791471	34793007	iPSC_Hepatocytes_66084	openGene2openGene	GD
metabolic	Hepato_iPSC	rs9469899	chr6	34792107	rs6934662	ENSG00000124562	ENST00000374018	SNRPC	34791471	34793007	iPSC_Hepatocytes_66084	openGene2openGene	GD
metabolic	Hepato_iPSC	rs34593439	chr15	78944951	rs2289702	ENSG00000103811	ENST00000677534	CTSH	78944421	78945411	iPSC_Hepatocytes_26773	openGene2openGene	T1D
metabolic	Hepato_iPSC	rs5758343	chr22	41381237	rs2234052	ENSG00000100412	ENST00000676714	ACO2	41380974	41382536	iPSC_Hepatocytes_47450	openGene2openGene	ALG
metabolic	Hepato_iPSC	rs5758343	chr22	41381311	rs2234053	ENSG00000100412	ENST00000676714	ACO2	41380974	41382536	iPSC_Hepatocytes_47450	openGene2openGene	ALG
metabolic	Hepato_iPSC	rs13205210	chr6	34887971	rs1051115	ENSG00000124678	ENST00000512012	TCP11	34887677	34888456	iPSC_Hepatocytes_66085	openGene2openGene	SLE
metabolic	Hepato_iPSC	rs694739	chr11	64285685	rs887314	ENSG00000149743	ENST00000536234	TRPT1	64285013	64286011	iPSC_Hepatocytes_13332	openGene2openGene	MS
metabolic	Hepato_iPSC	rs694739	chr11	64285685	rs887314	ENSG00000149743	ENST00000540472	TRPT1	64285013	64286011	iPSC_Hepatocytes_13332	openGene2openGene	MS
metabolic	Hepato_iPSC	rs10876864	chr12	56042145	rs1131017	ENSG00000197728	ENST00000548590	RPS26	56041488	56042389	iPSC_Hepatocytes_17484	openGene2openGene	ALG
metabolic	Hepato_iPSC	rs694739	chr11	64285685	rs887314	ENSG00000149743	ENST00000541278	TRPT1	64285013	64286011	iPSC_Hepatocytes_13332	openGene2openGene	MS
metabolic	Hepato_iPSC	rs34835	chr16	28554346	rs7191618	ENSG00000188603	ENST00000565140	CLN3	28553781	28554660	iPSC_Hepatocytes_28187	openGene2openGene	T1D
metabolic	Hepato_iPSC	rs7187776	chr16	28846324	rs7187776	ENSG00000168488	ENST00000564656	ATXN2L	28845972	28846870	iPSC_Hepatocytes_28192	openGene2openGene	T1D
metabolic	Hepato_iPSC	rs7187776	chr16	28846324	rs7187776	ENSG00000168488	ENST00000561539	ATXN2L	28845972	28846870	iPSC_Hepatocytes_28192	openGene2openGene	T1D
metabolic	Hepato_iPSC	rs2304206	chr19	49665763	rs2304204	ENSG00000142552	ENST00000593644	RCN3	49665509	49666292	iPSC_Hepatocytes_36446	openGene2openGene	VIT
metabolic	Hepato_iPSC	rs34835	chr16	28554346	rs7191618	ENSG00000188603	ENST00000561505	CLN3	28553781	28554660	iPSC_Hepatocytes_28187	openGene2openGene	T1D
metabolic	Hepato_iPSC	rs34835	chr16	28554346	rs7191618	ENSG00000188603	ENST00000565047	CLN3	28553781	28554660	iPSC_Hepatocytes_28187	openGene2openGene	T1D
metabolic	Hepato_iPSC	rs2304206	chr19	49665763	rs2304204	ENSG00000142552	ENST00000598833	RCN3	49665509	49666292	iPSC_Hepatocytes_36446	openGene2openGene	VIT
metabolic	Hepato_iPSC	rs34835	chr16	28554346	rs7191618	ENSG00000188603	ENST00000636853	CLN3	28553781	28554660	iPSC_Hepatocytes_28187	openGene2openGene	T1D
metabolic	Hepato_iPSC	rs34835	chr16	28554346	rs7191618	ENSG00000188603	ENST00000636228	CLN3	28553781	28554660	iPSC_Hepatocytes_28187	openGene2openGene	T1D
metabolic	Hepato_iPSC	rs28449958	chr16	28822933	rs201131521	ENSG00000261766	ENST00000567731	ENSG00000261766	28822502	28824647	iPSC_Hepatocytes_28191	openGene2openGene	IBD
metabolic	Hepato_iPSC	rs533646	chr11	118679308	rs543413	ENSG00000110367	ENST00000534980	DDX6	118678921	118679375	iPSC_Hepatocytes_15133	openGene2openGene	MS
metabolic	Hepato_iPSC	rs508970	chr11	61129867	rs10897141	ENSG00000013725	ENST00000344931	CD6	61129594	61130374	iPSC_Hepatocytes_13167	ocr2openGene	RA
metabolic	Hepato_iPSC	rs533646	chr11	118689108	rs7940326	ENSG00000110367	ENST00000531971	DDX6	118689101	118690740	iPSC_Hepatocytes_15134	openGene2openGene	MS
metabolic	Hepato_iPSC	rs250308	chr5	119355998	rs3797339	ENSG00000145779	ENST00000503646	TNFAIP8	119355670	119356535	iPSC_Hepatocytes_62957	openGene2openGene	ALG
metabolic	Hepato_iPSC	rs1701704	chr12	56041628	rs705704	ENSG00000123411	ENST00000262032	IKZF4	56041488	56042389	iPSC_Hepatocytes_17484	openGene2openGene	T1D
metabolic	Hepato_iPSC	rs533646	chr11	118689172	rs7926970	ENSG00000110367	ENST00000531971	DDX6	118689101	118690740	iPSC_Hepatocytes_15134	openGene2openGene	MS
metabolic	Hepato_iPSC	rs78865465	chr12	55974117	rs75639074	ENSG00000257449	ENST00000551846	ENSG00000257449	55973437	55974593	iPSC_Hepatocytes_17479	openGene2openGene	T1D
metabolic	Hepato_iPSC	rs13088318	chr3	101512524	rs16843927	ENSG00000138468	ENST00000394095	SENP7	101512487	101513646	iPSC_Hepatocytes_50598	openGene2openGene	ALG
metabolic	Hepato_iPSC	rs13088318	chr3	101513249	rs55749605	ENSG00000138468	ENST00000394095	SENP7	101512487	101513646	iPSC_Hepatocytes_50598	openGene2openGene	ALG
metabolic	Hepato_iPSC	rs13088318	chr3	101512524	rs16843927	ENSG00000138468	ENST00000348610	SENP7	101512487	101513646	iPSC_Hepatocytes_50598	openGene2openGene	ALG
metabolic	Hepato_iPSC	rs13088318	chr3	101513249	rs55749605	ENSG00000138468	ENST00000348610	SENP7	101512487	101513646	iPSC_Hepatocytes_50598	openGene2openGene	ALG
metabolic	Hepato_iPSC	rs13088318	chr3	101512524	rs16843927	ENSG00000138468	ENST00000314261	SENP7	101512487	101513646	iPSC_Hepatocytes_50598	openGene2openGene	ALG
metabolic	Hepato_iPSC	rs3197999	chr3	49358324	rs1800668	ENSG00000173402	ENST00000545947	DAG1	49357496	49359066	iPSC_Hepatocytes_49201	openGene2openGene	IBD
metabolic	Hepato_iPSC	rs12087340	chr1	85276285	rs12562182	ENSG00000142867	ENST00000649060	BCL10	85276082	85277041	iPSC_Hepatocytes_2629	openGene2openGene	MS
metabolic	Hepato_iPSC	rs12087340	chr1	85276474	rs1060843	ENSG00000142867	ENST00000649060	BCL10	85276082	85277041	iPSC_Hepatocytes_2629	openGene2openGene	MS
metabolic	Hepato_iPSC	rs12087340	chr1	85276285	rs12562182	ENSG00000142867	ENST00000649434	BCL10	85276082	85277041	iPSC_Hepatocytes_2629	openGene2openGene	MS
metabolic	Hepato_iPSC	rs508970	chr11	61129867	rs10897141	ENSG00000167986	ENST00000538129	DDB1	61129594	61130374	iPSC_Hepatocytes_13167	ocr2openGene	RA
metabolic	Hepato_iPSC	rs78865465	chr12	55974117	rs75639074	ENSG00000139531	ENST00000356124	SUOX	55973437	55974593	iPSC_Hepatocytes_17479	openGene2openGene	T1D
metabolic	Hepato_iPSC	rs7207591	chr17	42276943	rs4029774	ENSG00000126561	ENST00000676585	STAT5A	42275850	42277330	iPSC_Hepatocytes_30759	openGene2openGene	ALG
metabolic	Hepato_iPSC	rs12232003	chr12	53180847	rs59218377	ENSG00000257337	ENST00000657729	ENSG00000257337	53180000	53181470	iPSC_Hepatocytes_17355	openGene2openGene	T1D
metabolic	Hepato_iPSC	rs12232003	chr12	53180847	rs59218377	ENSG00000257337	ENST00000666649	ENSG00000257337	53180000	53181470	iPSC_Hepatocytes_17355	openGene2openGene	T1D
metabolic	Hepato_iPSC	rs3197999	chr3	49358927	rs3811699	ENSG00000173402	ENST00000418588	DAG1	49357496	49359066	iPSC_Hepatocytes_49201	openGene2openGene	IBD
metabolic	Hepato_iPSC	rs3197999	chr3	49358324	rs1800668	ENSG00000173402	ENST00000431960	DAG1	49357496	49359066	iPSC_Hepatocytes_49201	openGene2openGene	IBD
metabolic	Hepato_iPSC	rs3197999	chr3	49358927	rs3811699	ENSG00000173402	ENST00000431960	DAG1	49357496	49359066	iPSC_Hepatocytes_49201	openGene2openGene	IBD
metabolic	Hepato_iPSC	rs2371108	chr3	27715527	rs2371108	ENSG00000187118	ENST00000466830	CMC1	27714848	27715660	iPSC_Hepatocytes_48583	openGene2openGene	MS
metabolic	Hepato_iPSC	rs2304206	chr19	49665763	rs2304204	ENSG00000142541	ENST00000477613	RPL13A	49665509	49666292	iPSC_Hepatocytes_36446	openGene2openGene	VIT
metabolic	Hepato_iPSC	rs2304206	chr19	49665670	rs2304205	ENSG00000142541	ENST00000467825	RPL13A	49665509	49666292	iPSC_Hepatocytes_36446	openGene2openGene	VIT
metabolic	Hepato_iPSC	rs2304206	chr19	49665763	rs2304204	ENSG00000142541	ENST00000467825	RPL13A	49665509	49666292	iPSC_Hepatocytes_36446	openGene2openGene	VIT
metabolic	Hepato_iPSC	rs1463485	chr17	75855927	rs936394	ENSG00000132475	ENST00000586270	H3-3B	75854993	75856363	iPSC_Hepatocytes_31827	openGene2openGene	SLE
metabolic	Hepato_iPSC	rs4728142	chr7	128938247	rs2004640	ENSG00000064419	ENST00000471166	TNPO3	128937623	128938601	iPSC_Hepatocytes_74344	openGene2openGene	UC
metabolic	Hepato_iPSC	rs4728142	chr7	128938247	rs2004640	ENSG00000064419	ENST00000482320	TNPO3	128937623	128938601	iPSC_Hepatocytes_74344	openGene2openGene	UC
metabolic	Hepato_iPSC	rs4728142	chr7	128938247	rs2004640	ENSG00000064419	ENST00000265388	TNPO3	128937623	128938601	iPSC_Hepatocytes_74344	openGene2openGene	UC
metabolic	Hepato_iPSC	rs533646	chr11	118689861	rs4938530	ENSG00000110367	ENST00000533239	DDX6	118689101	118690740	iPSC_Hepatocytes_15134	openGene2openGene	MS
metabolic	Hepato_iPSC	rs4728142	chr7	128938247	rs2004640	ENSG00000064419	ENST00000627585	TNPO3	128937623	128938601	iPSC_Hepatocytes_74344	openGene2openGene	UC
metabolic	Hepato_iPSC	rs3197999	chr3	49358324	rs1800668	ENSG00000173402	ENST00000673708	DAG1	49357496	49359066	iPSC_Hepatocytes_49201	openGene2openGene	IBD
metabolic	Hepato_iPSC	rs3197999	chr3	49358927	rs3811699	ENSG00000173402	ENST00000673708	DAG1	49357496	49359066	iPSC_Hepatocytes_49201	openGene2openGene	IBD
metabolic	Hepato_iPSC	rs3197999	chr3	49358324	rs1800668	ENSG00000173402	ENST00000428779	DAG1	49357496	49359066	iPSC_Hepatocytes_49201	openGene2openGene	IBD
metabolic	Hepato_iPSC	rs3197999	chr3	49358927	rs3811699	ENSG00000173402	ENST00000428779	DAG1	49357496	49359066	iPSC_Hepatocytes_49201	openGene2openGene	IBD
metabolic	Hepato_iPSC	rs3197999	chr3	49358324	rs1800668	ENSG00000173402	ENST00000461987	DAG1	49357496	49359066	iPSC_Hepatocytes_49201	openGene2openGene	IBD
metabolic	Hepato_iPSC	rs8083786	chr18	12821904	rs16939895	ENSG00000175354	ENST00000592776	PTPN2	12821407	12821907	iPSC_Hepatocytes_32505	ocr2openGene	RA
metabolic	Hepato_iPSC	rs28449958	chr16	28824361	rs138159013	ENSG00000178188	ENST00000563674	SH2B1	28822502	28824647	iPSC_Hepatocytes_28191	openGene2openGene	IBD
metabolic	Hepato_iPSC	rs2304206	chr19	49665763	rs2304204	ENSG00000126461	ENST00000598359	SCAF1	49665509	49666292	iPSC_Hepatocytes_36446	openGene2openGene	VIT
metabolic	Hepato_iPSC	rs7665090	chr4	102630602	rs7690123	ENSG00000109332	ENST00000508818	UBE2D3	102630571	102631186	iPSC_Hepatocytes_56665	ocr2openGene	MS
metabolic	Hepato_iPSC	rs11714843	chr3	119498465	rs2280670	ENSG00000138495	ENST00000497116	COX17	119498102	119499021	iPSC_Hepatocytes_51216	openGene2openGene	JIA
metabolic	Hepato_iPSC	rs1887428	chr9	4984530	rs1887428	ENSG00000147853	ENST00000611749	AK3	4984237	4985713	iPSC_Hepatocytes_80112	openGene2openGene	IBD
metabolic	Hepato_iPSC	rs13018977	chr2	241316415	rs13006939	ENSG00000006607	ENST00000264042	FARP2	241314857	241316446	iPSC_Hepatocytes_43912	openGene2openGene	T1D
metabolic	Hepato_iPSC	rs2017445	chr12	56041720	rs705705	ENSG00000065357	ENST00000546995	DGKA	56041488	56042389	iPSC_Hepatocytes_17484	openGene2openGene	VIT
metabolic	Hepato_iPSC	rs7665090	chr4	102630602	rs7690123	ENSG00000109332	ENST00000502690	UBE2D3	102630571	102631186	iPSC_Hepatocytes_56665	ocr2openGene	MS
metabolic	Hepato_iPSC	rs7665090	chr4	102630661	rs7665659	ENSG00000109332	ENST00000502690	UBE2D3	102630571	102631186	iPSC_Hepatocytes_56665	ocr2openGene	MS
metabolic	Hepato_iPSC	rs12128789	chr1	212700089	rs2221593	ENSG00000174606	ENST00000366962	ANGEL2	212698908	212700943	iPSC_Hepatocytes_6245	openGene2openGene	T1D
metabolic	Hepato_iPSC	rs10883723	chr10	102502871	rs2296590	ENSG00000107862	ENST00000678486	GBF1	102502618	102503085	iPSC_Hepatocytes_10402	openGene2openGene	ALG
metabolic	Hepato_iPSC	rs3883338	chr17	42387807	rs3736164	ENSG00000168610	ENST00000677603	STAT3	42387745	42389070	iPSC_Hepatocytes_30766	openGene2openGene	IBD
metabolic	Hepato_iPSC	rs10883723	chr10	102502871	rs2296590	ENSG00000107862	ENST00000676682	GBF1	102502618	102503085	iPSC_Hepatocytes_10402	openGene2openGene	ALG
metabolic	Hepato_iPSC	rs1217382	chr1	113905292	rs971173	ENSG00000134262	ENST00000432415	AP4B1	113904420	113905471	iPSC_Hepatocytes_3569	openGene2openGene	CRO
metabolic	Hepato_iPSC	rs5758343	chr22	41381554	rs9607799	ENSG00000100412	ENST00000679264	ACO2	41380974	41382536	iPSC_Hepatocytes_47450	openGene2openGene	ALG
metabolic	Hepato_iPSC	rs13018977	chr2	241316415	rs13006939	ENSG00000168385	ENST00000482304	SEPTIN2	241314857	241316446	iPSC_Hepatocytes_43912	openGene2openGene	T1D
metabolic	Hepato_iPSC	rs7187776	chr16	28824359	rs149808056	ENSG00000196296	ENST00000395503	ATP2A1	28822502	28824647	iPSC_Hepatocytes_28191	openGene2openGene	T1D
metabolic	Hepato_iPSC	rs2066819	chr12	56333921	rs80317430	ENSG00000139645	ENST00000267116	ANKRD52	56333435	56334477	iPSC_Hepatocytes_17505	openGene2openGene	PSO
metabolic	Hepato_iPSC	rs7187776	chr16	28824359	rs149808056	ENSG00000196296	ENST00000562185	ATP2A1	28822502	28824647	iPSC_Hepatocytes_28191	openGene2openGene	T1D
metabolic	Hepato_iPSC	rs2066819	chr12	56334216	rs2371494	ENSG00000139613	ENST00000552674	SMARCC2	56333435	56334477	iPSC_Hepatocytes_17505	openGene2openGene	PSO
metabolic	Hepato_iPSC	rs1463485	chr17	75856326	rs112700585	ENSG00000132478	ENST00000592629	UNK	75854993	75856363	iPSC_Hepatocytes_31827	openGene2openGene	SLE
metabolic	Hepato_iPSC	rs78865465	chr12	55974117	rs75639074	ENSG00000135404	ENST00000552692	CD63	55973437	55974593	iPSC_Hepatocytes_17479	openGene2openGene	T1D
metabolic	Hepato_iPSC	rs58763752	chr10	32980469	rs60724454	ENSG00000150093	ENST00000678591	ITGB1	32980427	32981309	iPSC_Hepatocytes_8389	openGene2openGene	T1D
metabolic	Hepato_iPSC	rs2066819	chr12	56334216	rs2371494	ENSG00000139613	ENST00000550164	SMARCC2	56333435	56334477	iPSC_Hepatocytes_17505	openGene2openGene	PSO
metabolic	Hepato_iPSC	rs2066819	chr12	56334353	rs79824801	ENSG00000139613	ENST00000550164	SMARCC2	56333435	56334477	iPSC_Hepatocytes_17505	openGene2openGene	PSO
metabolic	Hepato_iPSC	rs74908652	chr19	10315836	rs78295726	ENSG00000105376	ENST00000586480	ICAM5	10315389	10316236	iPSC_Hepatocytes_34889	openGene2openGene	SLE
metabolic	Hepato_iPSC	rs1217382	chr1	113905292	rs971173	ENSG00000116793	ENST00000357783	PHTF1	113904420	113905471	iPSC_Hepatocytes_3569	openGene2openGene	CRO
metabolic	Hepato_iPSC	rs13018977	chr2	241316415	rs13006939	ENSG00000168385	ENST00000441533	SEPTIN2	241314857	241316446	iPSC_Hepatocytes_43912	openGene2openGene	T1D
metabolic	Hepato_iPSC	rs694739	chr11	64285685	rs887314	ENSG00000149761	ENST00000422364	NUDT22	64285013	64286011	iPSC_Hepatocytes_13332	openGene2openGene	MS
metabolic	Hepato_iPSC	rs1701704	chr12	56041628	rs705704	ENSG00000135404	ENST00000550050	CD63	56041488	56042389	iPSC_Hepatocytes_17484	openGene2openGene	T1D
metabolic	Hepato_iPSC	rs533646	chr11	118679255	rs660489	ENSG00000110367	ENST00000526070	DDX6	118678921	118679375	iPSC_Hepatocytes_15133	openGene2openGene	MS
metabolic	Hepato_iPSC	rs9469899	chr6	34792385	rs7769961	ENSG00000124562	ENST00000244520	SNRPC	34791471	34793007	iPSC_Hepatocytes_66084	openGene2openGene	GD
metabolic	Hepato_iPSC	rs1048990	chr14	35292469	rs1048990	ENSG00000092020	ENST00000553282	PPP2R3C	35291940	35292875	iPSC_Hepatocytes_23085	openGene2openGene	ALG
metabolic	Hepato_iPSC	rs533646	chr11	118679094	rs659969	ENSG00000110367	ENST00000620157	DDX6	118678921	118679375	iPSC_Hepatocytes_15133	openGene2openGene	MS
metabolic	Hepato_iPSC	rs9469899	chr6	34792806	rs7752522	ENSG00000124562	ENST00000244520	SNRPC	34791471	34793007	iPSC_Hepatocytes_66084	openGene2openGene	GD
metabolic	Hepato_iPSC	rs58763752	chr10	32980469	rs60724454	ENSG00000150093	ENST00000677310	ITGB1	32980427	32981309	iPSC_Hepatocytes_8389	openGene2openGene	T1D
metabolic	Hepato_iPSC	rs1048990	chr14	35292469	rs1048990	ENSG00000092020	ENST00000553273	PPP2R3C	35291940	35292875	iPSC_Hepatocytes_23085	openGene2openGene	ALG
metabolic	Hepato_iPSC	rs12727642	chr1	7961913	rs35675666	ENSG00000116288	ENST00000377488	PARK7	7961167	7962032	iPSC_Hepatocytes_208	openGene2openGene	CEL
metabolic	Hepato_iPSC	rs12727642	chr1	7961680	rs17523802	ENSG00000116288	ENST00000497113	PARK7	7961167	7962032	iPSC_Hepatocytes_208	openGene2openGene	CEL
metabolic	Hepato_iPSC	rs694739	chr11	64285685	rs887314	ENSG00000149743	ENST00000317459	TRPT1	64285013	64286011	iPSC_Hepatocytes_13332	openGene2openGene	MS
metabolic	Hepato_iPSC	rs28449958	chr16	28863883	rs11864750	ENSG00000260796	ENST00000568183	ENSG00000260796	28863204	28864531	iPSC_Hepatocytes_28193	openGene2openGene	IBD
metabolic	Hepato_iPSC	rs3197999	chr3	48685869	rs6792510	ENSG00000177479	ENST00000449729	ARIH2	48685522	48686321	iPSC_Hepatocytes_49177	openGene2openGene	IBD
metabolic	Hepato_iPSC	rs3197999	chr3	48685869	rs6792510	ENSG00000177479	ENST00000433170	ARIH2	48685522	48686321	iPSC_Hepatocytes_49177	openGene2openGene	IBD
metabolic	Hepato_iPSC	rs3197999	chr3	48685869	rs6792510	ENSG00000177479	ENST00000474936	ARIH2	48685522	48686321	iPSC_Hepatocytes_49177	openGene2openGene	IBD
metabolic	Hepato_iPSC	rs1194	chr6	35297641	rs4711414	ENSG00000198755	ENST00000490335	RPL10A	35297575	35298112	iPSC_Hepatocytes_66097	openGene2openGene	SLE
metabolic	Hepato_iPSC	rs2017445	chr12	56041720	rs705705	ENSG00000135404	ENST00000548160	CD63	56041488	56042389	iPSC_Hepatocytes_17484	openGene2openGene	VIT
metabolic	Hepato_iPSC	rs28449958	chr16	28507775	rs153109	ENSG00000261832	ENST00000636017	ENSG00000261832	28507582	28508416	iPSC_Hepatocytes_28183	openGene2openGene	IBD
metabolic	Hepato_iPSC	rs1194	chr6	35297641	rs4711414	ENSG00000198755	ENST00000478340	RPL10A	35297575	35298112	iPSC_Hepatocytes_66097	openGene2openGene	SLE
metabolic	Hepato_iPSC	rs1048990	chr14	35122110	rs28365850	ENSG00000100902	ENST00000556506	PSMA6	35121648	35123054	iPSC_Hepatocytes_23079	openGene2openGene	ALG
metabolic	Hepato_iPSC	rs2017445	chr12	56080595	rs3741499	ENSG00000185664	ENST00000546543	PMEL	56078974	56081078	iPSC_Hepatocytes_17486	openGene2openGene	VIT
metabolic	Hepato_iPSC	rs9926533	chr16	31074149	rs2303222	ENSG00000099364	ENST00000562798	FBXL19	31074128	31074955	iPSC_Hepatocytes_28303	openGene2openGene	SLE
metabolic	Hepato_iPSC	rs12445568	chr16	31033576	rs12445650	ENSG00000103496	ENST00000457779	STX4	31032700	31034477	iPSC_Hepatocytes_28299	openGene2openGene	PSO
metabolic	Hepato_iPSC	rs9926533	chr16	31074149	rs2303222	ENSG00000099364	ENST00000562319	FBXL19	31074128	31074955	iPSC_Hepatocytes_28303	openGene2openGene	SLE
metabolic	Hepato_iPSC	rs9926533	chr16	31074149	rs2303222	ENSG00000089280	ENST00000254108	FUS	31074128	31074955	iPSC_Hepatocytes_28303	openGene2openGene	SLE
metabolic	Hepato_iPSC	rs12445568	chr16	31033576	rs12445650	ENSG00000103496	ENST00000394998	STX4	31032700	31034477	iPSC_Hepatocytes_28299	openGene2openGene	PSO
metabolic	Hepato_iPSC	rs12445568	chr16	31033362	rs58726213	ENSG00000103496	ENST00000460668	STX4	31032700	31034477	iPSC_Hepatocytes_28299	openGene2openGene	PSO
metabolic	Hepato_iPSC	rs10790268	chr11	118790689	rs57494551	ENSG00000245869	ENST00000498872	ENSG00000245869	118790427	118791363	iPSC_Hepatocytes_15136	openGene2openGene	RA
metabolic	Hepato_iPSC	rs533646	chr11	118679276	rs543327	ENSG00000110367	ENST00000534980	DDX6	118678921	118679375	iPSC_Hepatocytes_15133	openGene2openGene	MS
metabolic	Hepato_iPSC	rs2038255	chr14	35122110	rs28365850	ENSG00000258704	ENST00000688072	SRP54-AS1	35121648	35123054	iPSC_Hepatocytes_23079	openGene2openGene	ECZ
metabolic	Hepato_iPSC	rs773125	chr12	56042145	rs1131017	ENSG00000065361	ENST00000549282	ERBB3	56041488	56042389	iPSC_Hepatocytes_17484	openGene2openGene	RA
metabolic	Hepato_iPSC	rs5758343	chr22	41381311	rs2234053	ENSG00000100410	ENST00000216252	PHF5A	41380974	41382536	iPSC_Hepatocytes_47450	openGene2openGene	ALG
metabolic	Hepato_iPSC	rs2017445	chr12	56041628	rs705704	ENSG00000123374	ENST00000555408	CDK2	56041488	56042389	iPSC_Hepatocytes_17484	openGene2openGene	VIT
metabolic	Hepato_iPSC	rs11154801	chr6	135523221	rs9399148	ENSG00000135541	ENST00000488690	AHI1	135523149	135523626	iPSC_Hepatocytes_69184	ocr2openGene	MS
metabolic	Hepato_iPSC	rs11154801	chr6	135523221	rs9399148	ENSG00000135541	ENST00000679925	AHI1	135523149	135523626	iPSC_Hepatocytes_69184	ocr2openGene	MS
metabolic	Hepato_iPSC	rs3883338	chr17	42387807	rs3736164	ENSG00000173757	ENST00000293328	STAT5B	42387745	42389070	iPSC_Hepatocytes_30766	openGene2openGene	IBD
metabolic	Hepato_iPSC	rs3883338	chr17	42387807	rs3736164	ENSG00000173757	ENST00000468312	STAT5B	42387745	42389070	iPSC_Hepatocytes_30766	openGene2openGene	IBD
metabolic	Hepato_iPSC	rs3883338	chr17	42387807	rs3736164	ENSG00000173757	ENST00000415845	STAT5B	42387745	42389070	iPSC_Hepatocytes_30766	openGene2openGene	IBD
metabolic	Hepato_iPSC	rs773125	chr12	56042145	rs1131017	ENSG00000065361	ENST00000683653	ERBB3	56041488	56042389	iPSC_Hepatocytes_17484	openGene2openGene	RA
metabolic	Hepato_iPSC	rs2017445	chr12	56041720	rs705705	ENSG00000123374	ENST00000266970	CDK2	56041488	56042389	iPSC_Hepatocytes_17484	openGene2openGene	VIT
metabolic	Hepato_iPSC	rs11154801	chr6	135523221	rs9399148	ENSG00000135541	ENST00000681670	AHI1	135523149	135523626	iPSC_Hepatocytes_69184	ocr2openGene	MS
metabolic	Hepato_iPSC	rs2017445	chr12	56041720	rs705705	ENSG00000123374	ENST00000554619	CDK2	56041488	56042389	iPSC_Hepatocytes_17484	openGene2openGene	VIT
metabolic	Hepato_iPSC	rs12445568	chr16	30985550	rs12443808	ENSG00000103496	ENST00000487411	STX4	30985399	30985744	iPSC_Hepatocytes_28296	openGene2openGene	PSO
metabolic	Hepato_iPSC	rs3197999	chr3	49358927	rs3811699	ENSG00000173402	ENST00000539901	DAG1	49357496	49359066	iPSC_Hepatocytes_49201	openGene2openGene	IBD
metabolic	Hepato_iPSC	rs3197999	chr3	49358324	rs1800668	ENSG00000173402	ENST00000418588	DAG1	49357496	49359066	iPSC_Hepatocytes_49201	openGene2openGene	IBD
metabolic	Hepato_iPSC	rs10936599	chr3	169764547	rs2293607	ENSG00000008952	ENST00000481435	SEC62	169764460	169765311	iPSC_Hepatocytes_52822	openGene2openGene	CEL
metabolic	Hepato_iPSC	rs12445568	chr16	30985550	rs12443808	ENSG00000103496	ENST00000566353	STX4	30985399	30985744	iPSC_Hepatocytes_28296	openGene2openGene	PSO
metabolic	Hepato_iPSC	rs7187776	chr16	28846324	rs7187776	ENSG00000176953	ENST00000565919	NFATC2IP	28845972	28846870	iPSC_Hepatocytes_28192	openGene2openGene	T1D
metabolic	Hepato_iPSC	rs12445568	chr16	30985550	rs12443808	ENSG00000103496	ENST00000461455	STX4	30985399	30985744	iPSC_Hepatocytes_28296	openGene2openGene	PSO
metabolic	Hepato_iPSC	rs12445568	chr16	30985551	rs12443627	ENSG00000103496	ENST00000461455	STX4	30985399	30985744	iPSC_Hepatocytes_28296	openGene2openGene	PSO
metabolic	Hepato_iPSC	rs10876864	chr12	56042145	rs1131017	ENSG00000065361	ENST00000549061	ERBB3	56041488	56042389	iPSC_Hepatocytes_17484	openGene2openGene	ALG
metabolic	Hepato_iPSC	rs28449958	chr16	28880144	rs8055138	ENSG00000169682	ENST00000567771	SPNS1	28879636	28880299	iPSC_Hepatocytes_28194	openGene2openGene	IBD
metabolic	Hepato_iPSC	rs11246217	chr11	575800	rs34793529	ENSG00000247095	ENST00000665964	MIR210HG	575214	576709	iPSC_Hepatocytes_11339	openGene2openGene	SLE
metabolic	Hepato_iPSC	rs2066819	chr12	56334474	chr12:56334474:GA:G	ENSG00000111602	ENST00000229201	TIMELESS	56333435	56334477	iPSC_Hepatocytes_17505	openGene2openGene	PSO
metabolic	Hepato_iPSC	rs10876864	chr12	56042145	rs1131017	ENSG00000123411	ENST00000552689	IKZF4	56041488	56042389	iPSC_Hepatocytes_17484	openGene2openGene	ALG
metabolic	Hepato_iPSC	rs3197999	chr3	49358927	rs3811699	ENSG00000067560	ENST00000418115	RHOA	49357496	49359066	iPSC_Hepatocytes_49201	openGene2openGene	IBD
metabolic	Hepato_iPSC	rs7512552	chr1	150487216	rs3840449	ENSG00000118298	ENST00000647854	CA14	150487128	150487723	iPSC_Hepatocytes_3927	openGene2openGene	ECZ
metabolic	Hepato_iPSC	rs7512552	chr1	150487216	rs3840449	ENSG00000118298	ENST00000607652	CA14	150487128	150487723	iPSC_Hepatocytes_3927	openGene2openGene	ECZ
metabolic	Hepato_iPSC	rs12445568	chr16	31010559	rs140820592	ENSG00000103496	ENST00000565483	STX4	31010355	31011037	iPSC_Hepatocytes_28298	openGene2openGene	PSO
metabolic	Hepato_iPSC	rs34840245	chr6	34757701	rs7743724	ENSG00000064995	ENST00000687970	TAF11	34756868	34757783	iPSC_Hepatocytes_66083	openGene2openGene	SLE
metabolic	Hepato_iPSC	rs773125	chr12	56042145	rs1131017	ENSG00000123411	ENST00000547791	IKZF4	56041488	56042389	iPSC_Hepatocytes_17484	openGene2openGene	RA
metabolic	Hepato_iPSC	rs28449958	chr16	28880144	rs8055138	ENSG00000177548	ENST00000563577	RABEP2	28879636	28880299	iPSC_Hepatocytes_28194	openGene2openGene	IBD
metabolic	Hepato_iPSC	rs444210	chr6	166957511	rs2769346	ENSG00000166984	ENST00000539001	TCP10L2	166956035	166957568	iPSC_Hepatocytes_70276	openGene2openGene	CRO
metabolic	Hepato_iPSC	rs2017445	chr12	56041720	rs705705	ENSG00000065357	ENST00000546878	DGKA	56041488	56042389	iPSC_Hepatocytes_17484	openGene2openGene	VIT
metabolic	Hepato_iPSC	rs3197999	chr3	50292395	rs1076872	ENSG00000068001	ENST00000442581	HYAL2	50292019	50292777	iPSC_Hepatocytes_49244	openGene2openGene	IBD
metabolic	Hepato_iPSC	rs3197999	chr3	50292395	rs1076872	ENSG00000068001	ENST00000447092	HYAL2	50292019	50292777	iPSC_Hepatocytes_49244	openGene2openGene	IBD
metabolic	Hepato_iPSC	rs34835	chr16	28554346	rs7191618	ENSG00000261832	ENST00000568224	ENSG00000261832	28553781	28554660	iPSC_Hepatocytes_28187	openGene2openGene	T1D
metabolic	Hepato_iPSC	rs34835	chr16	28554346	rs7191618	ENSG00000261832	ENST00000636866	ENSG00000261832	28553781	28554660	iPSC_Hepatocytes_28187	openGene2openGene	T1D
metabolic	Hepato_iPSC	rs28449958	chr16	28880144	rs8055138	ENSG00000177548	ENST00000358201	RABEP2	28879636	28880299	iPSC_Hepatocytes_28194	openGene2openGene	IBD
metabolic	Hepato_iPSC	rs2017445	chr12	56041628	rs705704	ENSG00000065357	ENST00000547015	DGKA	56041488	56042389	iPSC_Hepatocytes_17484	openGene2openGene	VIT
metabolic	Hepato_iPSC	rs36016881	chr1	7961680	rs17523802	ENSG00000116288	ENST00000377493	PARK7	7961167	7962032	iPSC_Hepatocytes_208	openGene2openGene	IBD
metabolic	Hepato_iPSC	rs7665090	chr4	102631096	rs13112557	ENSG00000109332	ENST00000502690	UBE2D3	102630571	102631186	iPSC_Hepatocytes_56665	ocr2openGene	MS
metabolic	Hepato_iPSC	rs773125	chr12	56042145	rs1131017	ENSG00000170515	ENST00000552766	PA2G4	56041488	56042389	iPSC_Hepatocytes_17484	openGene2openGene	RA
metabolic	Hepato_iPSC	rs10883723	chr10	102503918	rs3818470	ENSG00000107862	ENST00000678486	GBF1	102503676	102504382	iPSC_Hepatocytes_10403	openGene2openGene	ALG
metabolic	Hepato_iPSC	rs12445568	chr16	31033362	rs58726213	ENSG00000140691	ENST00000268314	ARMC5	31032700	31034477	iPSC_Hepatocytes_28299	openGene2openGene	PSO
metabolic	Hepato_iPSC	rs7187776	chr16	28864161	rs7193733	ENSG00000196296	ENST00000562185	ATP2A1	28863204	28864531	iPSC_Hepatocytes_28193	openGene2openGene	T1D
metabolic	Hepato_iPSC	rs149010539	chr3	49673997	chr3:49711430	ENSG00000173402	ENST00000452317	DAG1	49673606	49674867	iPSC_Hepatocytes_49211	openGene2openGene	CRO
metabolic	Hepato_iPSC	rs243323	chr16	11255821	rs243332	ENSG00000038532	ENST00000409790	CLEC16A	11255408	11256989	iPSC_Hepatocytes_27831	openGene2openGene	SLE
metabolic	Hepato_iPSC	rs1463485	chr17	75856326	rs112700585	ENSG00000132478	ENST00000589790	UNK	75854993	75856363	iPSC_Hepatocytes_31827	openGene2openGene	SLE
metabolic	Hepato_iPSC	rs1701704	chr12	56041628	rs705704	ENSG00000139613	ENST00000550859	SMARCC2	56041488	56042389	iPSC_Hepatocytes_17484	openGene2openGene	T1D
metabolic	Hepato_iPSC	rs1701704	chr12	56041628	rs705704	ENSG00000139613	ENST00000550519	SMARCC2	56041488	56042389	iPSC_Hepatocytes_17484	openGene2openGene	T1D
metabolic	Hepato_iPSC	rs773125	chr12	56042145	rs1131017	ENSG00000123374	ENST00000555357	CDK2	56041488	56042389	iPSC_Hepatocytes_17484	openGene2openGene	RA
metabolic	Hepato_iPSC	rs7207591	chr17	42276943	rs4029774	ENSG00000168610	ENST00000678043	STAT3	42275850	42277330	iPSC_Hepatocytes_30759	openGene2openGene	ALG
metabolic	Hepato_iPSC	rs7187776	chr16	28864161	rs7193733	ENSG00000196296	ENST00000536376	ATP2A1	28863204	28864531	iPSC_Hepatocytes_28193	openGene2openGene	T1D
metabolic	Hepato_iPSC	rs7665090	chr4	102630911	rs7690700	ENSG00000109332	ENST00000394803	UBE2D3	102630571	102631186	iPSC_Hepatocytes_56665	ocr2openGene	MS
metabolic	Hepato_iPSC	rs11246217	chr11	575800	rs34793529	ENSG00000099849	ENST00000531112	RASSF7	575214	576709	iPSC_Hepatocytes_11339	openGene2openGene	SLE
metabolic	Hepato_iPSC	rs2066819	chr12	56334353	rs79824801	ENSG00000139613	ENST00000552674	SMARCC2	56333435	56334477	iPSC_Hepatocytes_17505	openGene2openGene	PSO
metabolic	Hepato_iPSC	rs2066819	chr12	56334474	chr12:56334474:GA:G	ENSG00000139613	ENST00000552674	SMARCC2	56333435	56334477	iPSC_Hepatocytes_17505	openGene2openGene	PSO
metabolic	Hepato_iPSC	rs2066819	chr12	56333921	rs80317430	ENSG00000139613	ENST00000550164	SMARCC2	56333435	56334477	iPSC_Hepatocytes_17505	openGene2openGene	PSO
metabolic	Hepato_iPSC	rs78865465	chr12	55974117	rs75639074	ENSG00000170473	ENST00000549939	PYM1	55973437	55974593	iPSC_Hepatocytes_17479	openGene2openGene	T1D
metabolic	Hepato_iPSC	rs5758343	chr22	41413633	rs202635	ENSG00000100412	ENST00000679320	ACO2	41413458	41414741	iPSC_Hepatocytes_47452	ocr2openGene	ALG
metabolic	Hepato_iPSC	rs28449958	chr16	28507775	rs153109	ENSG00000188603	ENST00000561505	CLN3	28507582	28508416	iPSC_Hepatocytes_28183	openGene2openGene	IBD
metabolic	Hepato_iPSC	rs78865465	chr12	55974117	rs75639074	ENSG00000170473	ENST00000408946	PYM1	55973437	55974593	iPSC_Hepatocytes_17479	openGene2openGene	T1D
metabolic	Hepato_iPSC	rs1701704	chr12	56041628	rs705704	ENSG00000170473	ENST00000549939	PYM1	56041488	56042389	iPSC_Hepatocytes_17484	openGene2openGene	T1D
metabolic	Hepato_iPSC	rs7204270	chr16	30183519	rs930392	ENSG00000090238	ENST00000566595	YPEL3	30182771	30183783	iPSC_Hepatocytes_28241	openGene2openGene	MS
metabolic	Hepato_iPSC	rs1217382	chr1	113905292	rs971173	ENSG00000116793	ENST00000369604	PHTF1	113904420	113905471	iPSC_Hepatocytes_3569	openGene2openGene	CRO
metabolic	Hepato_iPSC	rs12727642	chr1	7961913	rs35675666	ENSG00000116288	ENST00000460192	PARK7	7961167	7962032	iPSC_Hepatocytes_208	openGene2openGene	CEL
metabolic	Hepato_iPSC	rs9611565	chr22	41414166	rs132920	ENSG00000100412	ENST00000677532	ACO2	41413458	41414741	iPSC_Hepatocytes_47452	ocr2openGene	VIT
metabolic	Hepato_iPSC	rs17323934	chr7	26865151	rs73069540	ENSG00000233429	ENST00000434063	HOTAIRM1	26864171	26865198	iPSC_Hepatocytes_71248	openGene2openGene	T1D
metabolic	Hepato_iPSC	rs17323934	chr7	26864711	rs17323934	ENSG00000233429	ENST00000429611	HOTAIRM1	26864171	26865198	iPSC_Hepatocytes_71248	openGene2openGene	T1D
metabolic	Hepato_iPSC	rs2066819	chr12	56334474	chr12:56334474:GA:G	ENSG00000139613	ENST00000550519	SMARCC2	56333435	56334477	iPSC_Hepatocytes_17505	openGene2openGene	PSO
metabolic	Hepato_iPSC	rs34593439	chr15	78944951	rs2289702	ENSG00000103811	ENST00000678727	CTSH	78944421	78945411	iPSC_Hepatocytes_26773	openGene2openGene	T1D
metabolic	Hepato_iPSC	rs17323934	chr7	26864711	rs17323934	ENSG00000233429	ENST00000425358	HOTAIRM1	26864171	26865198	iPSC_Hepatocytes_71248	openGene2openGene	T1D
metabolic	Hepato_iPSC	rs1048990	chr14	35292469	rs1048990	ENSG00000092020	ENST00000261475	PPP2R3C	35291940	35292875	iPSC_Hepatocytes_23085	openGene2openGene	ALG
metabolic	Hepato_iPSC	rs1217382	chr1	113905292	rs971173	ENSG00000163349	ENST00000369561	HIPK1	113904420	113905471	iPSC_Hepatocytes_3569	openGene2openGene	CRO
metabolic	Hepato_iPSC	rs1048990	chr14	35292469	rs1048990	ENSG00000092020	ENST00000555630	PPP2R3C	35291940	35292875	iPSC_Hepatocytes_23085	openGene2openGene	ALG
metabolic	Hepato_iPSC	rs1048990	chr14	35292469	rs1048990	ENSG00000100890	ENST00000603611	PRORP	35291940	35292875	iPSC_Hepatocytes_23085	openGene2openGene	ALG
metabolic	Hepato_iPSC	rs1048990	chr14	35292469	rs1048990	ENSG00000100890	ENST00000604073	PRORP	35291940	35292875	iPSC_Hepatocytes_23085	openGene2openGene	ALG
metabolic	Hepato_iPSC	rs2304206	chr19	49677009	rs975484	ENSG00000104870	ENST00000596975	FCGRT	49676621	49677352	iPSC_Hepatocytes_36449	openGene2openGene	VIT
metabolic	Hepato_iPSC	rs36014129	chr6	26199675	rs34961555	ENSG00000180573	ENST00000314088	H2AC6	26198905	26199954	iPSC_Hepatocytes_65701	openGene2openGene	SLE
metabolic	Hepato_iPSC	rs34835	chr16	28554346	rs7191618	ENSG00000188603	ENST00000566057	CLN3	28553781	28554660	iPSC_Hepatocytes_28187	openGene2openGene	T1D
metabolic	Hepato_iPSC	rs7552167	chr1	24187123	rs78312791	ENSG00000001461	ENST00000374399	NIPAL3	24186979	24187955	iPSC_Hepatocytes_727	openGene2openGene	PSO
metabolic	Hepato_iPSC	rs10790268	chr11	118870448	rs7117261	ENSG00000110367	ENST00000531971	DDX6	118869844	118870964	iPSC_Hepatocytes_15139	ocr2openGene	RA
metabolic	Hepato_iPSC	rs7552167	chr1	24187278	rs4090311	ENSG00000001461	ENST00000374399	NIPAL3	24186979	24187955	iPSC_Hepatocytes_727	openGene2openGene	PSO
metabolic	Hepato_iPSC	rs2256814	chr20	63739379	rs6122159	ENSG00000197114	ENST00000355969	ZGPAT	63738859	63739893	iPSC_Hepatocytes_45854	openGene2openGene	MS
metabolic	Hepato_iPSC	rs5758343	chr22	41413899	rs132919	ENSG00000100412	ENST00000677516	ACO2	41413458	41414741	iPSC_Hepatocytes_47452	ocr2openGene	ALG
metabolic	Hepato_iPSC	rs2304206	chr19	49677009	rs975484	ENSG00000142546	ENST00000596358	NOSIP	49676621	49677352	iPSC_Hepatocytes_36449	openGene2openGene	VIT
metabolic	Hepato_iPSC	rs5758343	chr22	41413633	rs202635	ENSG00000100412	ENST00000677516	ACO2	41413458	41414741	iPSC_Hepatocytes_47452	ocr2openGene	ALG
metabolic	Hepato_iPSC	rs13018977	chr2	241316415	rs13006939	ENSG00000168397	ENST00000465399	ATG4B	241314857	241316446	iPSC_Hepatocytes_43912	openGene2openGene	T1D
metabolic	Hepato_iPSC	rs34593439	chr15	78944951	rs2289702	ENSG00000103811	ENST00000678940	CTSH	78944421	78945411	iPSC_Hepatocytes_26773	openGene2openGene	T1D
metabolic	Hepato_iPSC	rs2256814	chr20	63739379	rs6122159	ENSG00000197114	ENST00000472711	ZGPAT	63738859	63739893	iPSC_Hepatocytes_45854	openGene2openGene	MS
metabolic	Hepato_iPSC	rs2256814	chr20	63739379	rs6122159	ENSG00000197114	ENST00000478385	ZGPAT	63738859	63739893	iPSC_Hepatocytes_45854	openGene2openGene	MS
metabolic	Hepato_iPSC	rs11154801	chr6	135523221	rs9399148	ENSG00000231028	ENST00000664883	AHI1-DT	135523149	135523626	iPSC_Hepatocytes_69184	ocr2openGene	MS
metabolic	Hepato_iPSC	rs1249910	chr3	112672327	rs1249910	ENSG00000163607	ENST00000295864	GTPBP8	112671879	112672451	iPSC_Hepatocytes_50970	ocr2openGene	ECZ
metabolic	Hepato_iPSC	rs112006329	chr11	575800	rs34793529	ENSG00000177106	ENST00000529680	EPS8L2	575214	576709	iPSC_Hepatocytes_11339	openGene2openGene	SLE
metabolic	Hepato_iPSC	rs11246217	chr11	575800	rs34793529	ENSG00000177106	ENST00000529680	EPS8L2	575214	576709	iPSC_Hepatocytes_11339	openGene2openGene	SLE
metabolic	Hepato_iPSC	rs112006329	chr11	575408	rs56333810	ENSG00000177106	ENST00000533500	EPS8L2	575214	576709	iPSC_Hepatocytes_11339	openGene2openGene	SLE
metabolic	Hepato_iPSC	rs11246217	chr11	575408	rs56333810	ENSG00000177106	ENST00000533500	EPS8L2	575214	576709	iPSC_Hepatocytes_11339	openGene2openGene	SLE
metabolic	Hepato_iPSC	rs11681718	chr2	102473219	rs4851011	ENSG00000135953	ENST00000438943	MFSD9	102472990	102473351	iPSC_Hepatocytes_39892	openGene2openGene	SLE
metabolic	Hepato_iPSC	rs11681718	chr2	102473219	rs4851011	ENSG00000135953	ENST00000437075	MFSD9	102472990	102473351	iPSC_Hepatocytes_39892	openGene2openGene	SLE
metabolic	Hepato_iPSC	rs11681718	chr2	102473219	rs4851011	ENSG00000135953	ENST00000411991	MFSD9	102472990	102473351	iPSC_Hepatocytes_39892	openGene2openGene	SLE
metabolic	Hepato_iPSC	rs11681718	chr2	102473219	rs4851011	ENSG00000135953	ENST00000421966	MFSD9	102472990	102473351	iPSC_Hepatocytes_39892	openGene2openGene	SLE
metabolic	Hepato_iPSC	rs11681718	chr2	102473219	rs4851011	ENSG00000135953	ENST00000258436	MFSD9	102472990	102473351	iPSC_Hepatocytes_39892	openGene2openGene	SLE
metabolic	Hepato_iPSC	rs13205210	chr6	34887971	rs1051115	ENSG00000124678	ENST00000503908	TCP11	34887677	34888456	iPSC_Hepatocytes_66085	openGene2openGene	SLE
metabolic	Hepato_iPSC	rs28449958	chr16	28863883	rs11864750	ENSG00000260442	ENST00000566956	ATP2A1-AS1	28863204	28864531	iPSC_Hepatocytes_28193	openGene2openGene	IBD
metabolic	Hepato_iPSC	rs28449958	chr16	28864161	rs7193733	ENSG00000260442	ENST00000566956	ATP2A1-AS1	28863204	28864531	iPSC_Hepatocytes_28193	openGene2openGene	IBD
metabolic	Hepato_iPSC	rs28449958	chr16	28863226	rs62037367	ENSG00000260442	ENST00000686287	ATP2A1-AS1	28863204	28864531	iPSC_Hepatocytes_28193	openGene2openGene	IBD
metabolic	Hepato_iPSC	rs12445568	chr16	31033362	rs58726213	ENSG00000167394	ENST00000394983	ZNF668	31032700	31034477	iPSC_Hepatocytes_28299	openGene2openGene	PSO
metabolic	Hepato_iPSC	rs28449958	chr16	28863883	rs11864750	ENSG00000260442	ENST00000686287	ATP2A1-AS1	28863204	28864531	iPSC_Hepatocytes_28193	openGene2openGene	IBD
metabolic	Hepato_iPSC	rs28449958	chr16	28864161	rs7193733	ENSG00000260442	ENST00000686287	ATP2A1-AS1	28863204	28864531	iPSC_Hepatocytes_28193	openGene2openGene	IBD
metabolic	Hepato_iPSC	rs921650	chr17	39864166	rs1453559	ENSG00000171475	ENST00000583130	WIPF2	39864074	39864479	iPSC_Hepatocytes_30664	openGene2openGene	ALG
metabolic	Hepato_iPSC	rs1701704	chr12	56080696	rs4759229	ENSG00000229117	ENST00000552314	RPL41	56078974	56081078	iPSC_Hepatocytes_17486	openGene2openGene	T1D
metabolic	Hepato_iPSC	rs28449958	chr16	28824361	rs138159013	ENSG00000260442	ENST00000691192	ATP2A1-AS1	28822502	28824647	iPSC_Hepatocytes_28191	openGene2openGene	IBD
metabolic	Hepato_iPSC	rs4690229	chr4	973657	rs13137144	ENSG00000127419	ENST00000510493	TMEM175	972705	974577	iPSC_Hepatocytes_53755	openGene2openGene	SLE
metabolic	Hepato_iPSC	rs63406760	chr12	123233754	rs1727332	ENSG00000051825	ENST00000369865	MPHOSPH9	123232534	123233948	iPSC_Hepatocytes_19621	openGene2openGene	ALG
metabolic	Hepato_iPSC	rs63406760	chr12	123233754	rs1727332	ENSG00000051825	ENST00000541437	MPHOSPH9	123232534	123233948	iPSC_Hepatocytes_19621	openGene2openGene	ALG
metabolic	Hepato_iPSC	rs112006329	chr11	575408	rs56333810	ENSG00000177106	ENST00000526198	EPS8L2	575214	576709	iPSC_Hepatocytes_11339	openGene2openGene	SLE
metabolic	Hepato_iPSC	rs63406760	chr12	123233754	rs1727332	ENSG00000051825	ENST00000535049	MPHOSPH9	123232534	123233948	iPSC_Hepatocytes_19621	openGene2openGene	ALG
metabolic	Hepato_iPSC	rs508970	chr11	61129867	rs10897141	ENSG00000167986	ENST00000535283	DDB1	61129594	61130374	iPSC_Hepatocytes_13167	ocr2openGene	RA
metabolic	Hepato_iPSC	rs508970	chr11	61129867	rs10897141	ENSG00000167986	ENST00000539426	DDB1	61129594	61130374	iPSC_Hepatocytes_13167	ocr2openGene	RA
metabolic	Hepato_iPSC	rs1048990	chr14	35122110	rs28365850	ENSG00000100883	ENST00000677621	SRP54	35121648	35123054	iPSC_Hepatocytes_23079	openGene2openGene	ALG
metabolic	Hepato_iPSC	rs1048990	chr14	35122110	rs28365850	ENSG00000100883	ENST00000679045	SRP54	35121648	35123054	iPSC_Hepatocytes_23079	openGene2openGene	ALG
metabolic	Hepato_iPSC	rs149010539	chr3	49673997	chr3:49711430	ENSG00000182179	ENST00000497908	UBA7	49673606	49674867	iPSC_Hepatocytes_49211	openGene2openGene	CRO
metabolic	Hepato_iPSC	rs1048990	chr14	35122110	rs28365850	ENSG00000100883	ENST00000678519	SRP54	35121648	35123054	iPSC_Hepatocytes_23079	openGene2openGene	ALG
metabolic	Hepato_iPSC	rs2304206	chr19	49677009	rs975484	ENSG00000126456	ENST00000593337	IRF3	49676621	49677352	iPSC_Hepatocytes_36449	openGene2openGene	VIT
metabolic	Hepato_iPSC	rs13205210	chr6	34887971	rs1051115	ENSG00000065029	ENST00000469195	ZNF76	34887677	34888456	iPSC_Hepatocytes_66085	openGene2openGene	SLE
metabolic	Hepato_iPSC	rs112006329	chr11	575408	rs56333810	ENSG00000177106	ENST00000531471	EPS8L2	575214	576709	iPSC_Hepatocytes_11339	openGene2openGene	SLE
metabolic	Hepato_iPSC	rs508970	chr11	61129867	rs10897141	ENSG00000167986	ENST00000680602	DDB1	61129594	61130374	iPSC_Hepatocytes_13167	ocr2openGene	RA
metabolic	Hepato_iPSC	rs60920700	chr3	119559610	rs41271391	ENSG00000144837	ENST00000488919	PLA1A	119559538	119559958	iPSC_Hepatocytes_51217	openGene2openGene	VIT
metabolic	Hepato_iPSC	rs11246217	chr11	575800	rs34793529	ENSG00000177106	ENST00000531471	EPS8L2	575214	576709	iPSC_Hepatocytes_11339	openGene2openGene	SLE
metabolic	Hepato_iPSC	rs2304206	chr19	49677009	rs975484	ENSG00000126456	ENST00000377139	IRF3	49676621	49677352	iPSC_Hepatocytes_36449	openGene2openGene	VIT
metabolic	Hepato_iPSC	rs34840245	chr6	34887971	rs1051115	ENSG00000065029	ENST00000460229	ZNF76	34887677	34888456	iPSC_Hepatocytes_66085	openGene2openGene	SLE
metabolic	Hepato_iPSC	rs10883723	chr10	102502871	rs2296590	ENSG00000107862	ENST00000679155	GBF1	102502618	102503085	iPSC_Hepatocytes_10402	openGene2openGene	ALG
metabolic	Hepato_iPSC	rs28449958	chr16	28822933	rs201131521	ENSG00000178188	ENST00000322610	SH2B1	28822502	28824647	iPSC_Hepatocytes_28191	openGene2openGene	IBD
metabolic	Hepato_iPSC	rs28449958	chr16	28824361	rs138159013	ENSG00000178188	ENST00000322610	SH2B1	28822502	28824647	iPSC_Hepatocytes_28191	openGene2openGene	IBD
metabolic	Hepato_iPSC	rs28449958	chr16	28822933	rs201131521	ENSG00000178188	ENST00000545570	SH2B1	28822502	28824647	iPSC_Hepatocytes_28191	openGene2openGene	IBD
metabolic	Hepato_iPSC	rs28449958	chr16	28824361	rs138159013	ENSG00000178188	ENST00000545570	SH2B1	28822502	28824647	iPSC_Hepatocytes_28191	openGene2openGene	IBD
metabolic	Hepato_iPSC	rs250308	chr5	119355086	rs3813308	ENSG00000169570	ENST00000506980	DTWD2	119355002	119355510	iPSC_Hepatocytes_62956	openGene2openGene	ALG
metabolic	Hepato_iPSC	rs28449958	chr16	28824361	rs138159013	ENSG00000178188	ENST00000618521	SH2B1	28822502	28824647	iPSC_Hepatocytes_28191	openGene2openGene	IBD
metabolic	Hepato_iPSC	rs11246217	chr11	575408	rs56333810	ENSG00000177106	ENST00000528770	EPS8L2	575214	576709	iPSC_Hepatocytes_11339	openGene2openGene	SLE
metabolic	Hepato_iPSC	rs7665090	chr4	102630911	rs7690700	ENSG00000109332	ENST00000394804	UBE2D3	102630571	102631186	iPSC_Hepatocytes_56665	ocr2openGene	MS
metabolic	Hepato_iPSC	rs7665090	chr4	102631096	rs13112557	ENSG00000109332	ENST00000394804	UBE2D3	102630571	102631186	iPSC_Hepatocytes_56665	ocr2openGene	MS
metabolic	Hepato_iPSC	rs60542850	chr19	10380676	rs71297581	ENSG00000161847	ENST00000617231	RAVER1	10380147	10381231	iPSC_Hepatocytes_34893	openGene2openGene	IBD
metabolic	Hepato_iPSC	rs33993564	chr5	150847337	rs17111376	ENSG00000132912	ENST00000521093	DCTN4	150847004	150847402	iPSC_Hepatocytes_63992	openGene2openGene	IBD
metabolic	Hepato_iPSC	rs444210	chr6	166957483	rs2149083	ENSG00000166984	ENST00000539001	TCP10L2	166956035	166957568	iPSC_Hepatocytes_70276	openGene2openGene	CRO
metabolic	Hepato_iPSC	rs3197999	chr3	50292395	rs1076872	ENSG00000068001	ENST00000428028	HYAL2	50292019	50292777	iPSC_Hepatocytes_49244	openGene2openGene	IBD
metabolic	Hepato_iPSC	rs2304206	chr19	49665670	rs2304205	ENSG00000126461	ENST00000598359	SCAF1	49665509	49666292	iPSC_Hepatocytes_36446	openGene2openGene	VIT
metabolic	Hepato_iPSC	rs11246217	chr11	575408	rs56333810	ENSG00000177106	ENST00000533816	EPS8L2	575214	576709	iPSC_Hepatocytes_11339	openGene2openGene	SLE
metabolic	Hepato_iPSC	rs112006329	chr11	575800	rs34793529	ENSG00000177106	ENST00000533816	EPS8L2	575214	576709	iPSC_Hepatocytes_11339	openGene2openGene	SLE
metabolic	Hepato_iPSC	rs11246217	chr11	575800	rs34793529	ENSG00000177106	ENST00000533816	EPS8L2	575214	576709	iPSC_Hepatocytes_11339	openGene2openGene	SLE
metabolic	Hepato_iPSC	rs112006329	chr11	575408	rs56333810	ENSG00000177106	ENST00000531393	EPS8L2	575214	576709	iPSC_Hepatocytes_11339	openGene2openGene	SLE
metabolic	Hepato_iPSC	rs3883338	chr17	42387807	rs3736164	ENSG00000168610	ENST00000678792	STAT3	42387745	42389070	iPSC_Hepatocytes_30766	openGene2openGene	IBD
metabolic	Hepato_iPSC	rs28449958	chr16	28880144	rs8055138	ENSG00000177548	ENST00000562590	RABEP2	28879636	28880299	iPSC_Hepatocytes_28194	openGene2openGene	IBD
metabolic	Hepato_iPSC	rs3883338	chr17	42387807	rs3736164	ENSG00000168610	ENST00000679166	STAT3	42387745	42389070	iPSC_Hepatocytes_30766	openGene2openGene	IBD
metabolic	Hepato_iPSC	rs7187776	chr16	28846324	rs7187776	ENSG00000178188	ENST00000337120	SH2B1	28845972	28846870	iPSC_Hepatocytes_28192	openGene2openGene	T1D
metabolic	Hepato_iPSC	rs7207591	chr17	42276943	rs4029774	ENSG00000168610	ENST00000678764	STAT3	42275850	42277330	iPSC_Hepatocytes_30759	openGene2openGene	ALG
metabolic	Hepato_iPSC	rs10883723	chr10	102503918	rs3818470	ENSG00000107862	ENST00000679003	GBF1	102503676	102504382	iPSC_Hepatocytes_10403	openGene2openGene	ALG
metabolic	Hepato_iPSC	rs5758343	chr22	41444403	rs106860	ENSG00000100412	ENST00000676792	ACO2	41444166	41444760	iPSC_Hepatocytes_47453	ocr2openGene	ALG
metabolic	Hepato_iPSC	rs3807307	chr7	128938247	rs2004640	ENSG00000064419	ENST00000627585	TNPO3	128937623	128938601	iPSC_Hepatocytes_74344	openGene2openGene	SLE
metabolic	Hepato_iPSC	rs3197999	chr3	49674864	rs11130213	ENSG00000173402	ENST00000430636	DAG1	49673606	49674867	iPSC_Hepatocytes_49211	openGene2openGene	IBD
metabolic	Hepato_iPSC	rs10760123	chr9	120929191	rs1930786	ENSG00000119402	ENST00000684405	FBXW2	120928364	120929533	iPSC_Hepatocytes_82729	openGene2openGene	ALG
metabolic	Hepato_iPSC	rs10760123	chr9	120928679	rs3761849	ENSG00000119402	ENST00000453291	FBXW2	120928364	120929533	iPSC_Hepatocytes_82729	openGene2openGene	ALG
metabolic	Hepato_iPSC	rs5758343	chr22	41381909	rs2234059	ENSG00000100412	ENST00000679264	ACO2	41380974	41382536	iPSC_Hepatocytes_47450	openGene2openGene	ALG
metabolic	Hepato_iPSC	rs2066819	chr12	56300477	rs2695789	ENSG00000062485	ENST00000551430	CS	56299742	56300868	iPSC_Hepatocytes_17503	openGene2openGene	PSO
metabolic	Hepato_iPSC	rs2066819	chr12	56334474	chr12:56334474:GA:G	ENSG00000139613	ENST00000550859	SMARCC2	56333435	56334477	iPSC_Hepatocytes_17505	openGene2openGene	PSO
metabolic	Hepato_iPSC	rs7187776	chr16	28824359	rs149808056	ENSG00000196296	ENST00000563975	ATP2A1	28822502	28824647	iPSC_Hepatocytes_28191	openGene2openGene	T1D
metabolic	Hepato_iPSC	rs1463485	chr17	75855710	rs1463485	ENSG00000132478	ENST00000592629	UNK	75854993	75856363	iPSC_Hepatocytes_31827	openGene2openGene	SLE
metabolic	Hepato_iPSC	rs1701704	chr12	56041628	rs705704	ENSG00000065361	ENST00000549282	ERBB3	56041488	56042389	iPSC_Hepatocytes_17484	openGene2openGene	T1D
metabolic	Hepato_iPSC	rs13018977	chr2	241316415	rs13006939	ENSG00000115677	ENST00000310931	HDLBP	241314857	241316446	iPSC_Hepatocytes_43912	openGene2openGene	T1D
metabolic	Hepato_iPSC	rs243323	chr16	11255821	rs243332	ENSG00000263080	ENST00000572913	ENSG00000263080	11255408	11256989	iPSC_Hepatocytes_27831	openGene2openGene	SLE
metabolic	Hepato_iPSC	rs78865465	chr12	55974117	rs75639074	ENSG00000135404	ENST00000551173	CD63	55973437	55974593	iPSC_Hepatocytes_17479	openGene2openGene	T1D
metabolic	Hepato_iPSC	rs13018977	chr2	241316415	rs13006939	ENSG00000115677	ENST00000462130	HDLBP	241314857	241316446	iPSC_Hepatocytes_43912	openGene2openGene	T1D
metabolic	Hepato_iPSC	rs13018977	chr2	241316415	rs13006939	ENSG00000115677	ENST00000417540	HDLBP	241314857	241316446	iPSC_Hepatocytes_43912	openGene2openGene	T1D
metabolic	Hepato_iPSC	rs13018977	chr2	241316415	rs13006939	ENSG00000115677	ENST00000420451	HDLBP	241314857	241316446	iPSC_Hepatocytes_43912	openGene2openGene	T1D
metabolic	Hepato_iPSC	rs10883723	chr10	102540111	rs6584510	ENSG00000138107	ENST00000481044	ACTR1A	102540111	102540357	iPSC_Hepatocytes_10404	ocr2openGene	ALG
metabolic	Hepato_iPSC	rs10883723	chr10	102540219	rs7096072	ENSG00000138107	ENST00000481044	ACTR1A	102540111	102540357	iPSC_Hepatocytes_10404	ocr2openGene	ALG
metabolic	Hepato_iPSC	rs3197999	chr3	48685869	rs6792510	ENSG00000177479	ENST00000492077	ARIH2	48685522	48686321	iPSC_Hepatocytes_49177	openGene2openGene	IBD
metabolic	Hepato_iPSC	rs3197999	chr3	48685869	rs6792510	ENSG00000177479	ENST00000449376	ARIH2	48685522	48686321	iPSC_Hepatocytes_49177	openGene2openGene	IBD
metabolic	Hepato_iPSC	rs13018977	chr2	241316415	rs13006939	ENSG00000168385	ENST00000420786	SEPTIN2	241314857	241316446	iPSC_Hepatocytes_43912	openGene2openGene	T1D
metabolic	Hepato_iPSC	rs2248359	chr20	54174437	rs2585427	ENSG00000101132	ENST00000474326	PFDN4	54172668	54174465	iPSC_Hepatocytes_45619	openGene2openGene	MS
metabolic	Hepato_iPSC	rs2017445	chr12	56041720	rs705705	ENSG00000139531	ENST00000356124	SUOX	56041488	56042389	iPSC_Hepatocytes_17484	openGene2openGene	VIT
metabolic	Hepato_iPSC	rs9469899	chr6	34792451	rs7769820	ENSG00000124562	ENST00000244520	SNRPC	34791471	34793007	iPSC_Hepatocytes_66084	openGene2openGene	GD
metabolic	Hepato_iPSC	rs2017445	chr12	56041720	rs705705	ENSG00000139531	ENST00000551698	SUOX	56041488	56042389	iPSC_Hepatocytes_17484	openGene2openGene	VIT
metabolic	Hepato_iPSC	rs11611029	chr12	55974294	rs11171710	ENSG00000135414	ENST00000257868	GDF11	55973437	55974593	iPSC_Hepatocytes_17479	openGene2openGene	HT
metabolic	Hepato_iPSC	rs2017445	chr12	56041720	rs705705	ENSG00000139531	ENST00000550121	SUOX	56041488	56042389	iPSC_Hepatocytes_17484	openGene2openGene	VIT
metabolic	Hepato_iPSC	rs2017445	chr12	56041628	rs705704	ENSG00000139531	ENST00000552363	SUOX	56041488	56042389	iPSC_Hepatocytes_17484	openGene2openGene	VIT
metabolic	Hepato_iPSC	rs2017445	chr12	56041720	rs705705	ENSG00000139531	ENST00000552363	SUOX	56041488	56042389	iPSC_Hepatocytes_17484	openGene2openGene	VIT
metabolic	Hepato_iPSC	rs1048990	chr14	35292469	rs1048990	ENSG00000100906	ENST00000557459	NFKBIA	35291940	35292875	iPSC_Hepatocytes_23085	openGene2openGene	ALG
metabolic	Hepato_iPSC	rs773125	chr12	56042145	rs1131017	ENSG00000229117	ENST00000501597	RPL41	56041488	56042389	iPSC_Hepatocytes_17484	openGene2openGene	RA
metabolic	Hepato_iPSC	rs7130753	chr11	111602364	rs59921976	ENSG00000137713	ENST00000531373	PPP2R1B	111601982	111603237	iPSC_Hepatocytes_14912	openGene2openGene	ALG
metabolic	Hepato_iPSC	rs2017445	chr12	56041628	rs705704	ENSG00000139531	ENST00000394115	SUOX	56041488	56042389	iPSC_Hepatocytes_17484	openGene2openGene	VIT
metabolic	Hepato_iPSC	rs63406760	chr12	122966218	rs4148856	ENSG00000139722	ENST00000267202	VPS37B	122966128	122966866	iPSC_Hepatocytes_19612	openGene2openGene	ALG
metabolic	Hepato_iPSC	rs63406760	chr12	122966218	rs4148856	ENSG00000139722	ENST00000535765	VPS37B	122966128	122966866	iPSC_Hepatocytes_19612	openGene2openGene	ALG
metabolic	Hepato_iPSC	rs2017445	chr12	56041720	rs705705	ENSG00000139531	ENST00000547586	SUOX	56041488	56042389	iPSC_Hepatocytes_17484	openGene2openGene	VIT
metabolic	Hepato_iPSC	rs36014129	chr6	26199675	rs34961555	ENSG00000277157	ENST00000614247	H4C4	26198905	26199954	iPSC_Hepatocytes_65701	openGene2openGene	SLE
metabolic	Hepato_iPSC	rs2017445	chr12	56041720	rs705705	ENSG00000139531	ENST00000552258	SUOX	56041488	56042389	iPSC_Hepatocytes_17484	openGene2openGene	VIT
metabolic	Hepato_iPSC	rs2017445	chr12	56041628	rs705704	ENSG00000139531	ENST00000548274	SUOX	56041488	56042389	iPSC_Hepatocytes_17484	openGene2openGene	VIT
metabolic	Hepato_iPSC	rs2017445	chr12	56041720	rs705705	ENSG00000139531	ENST00000548274	SUOX	56041488	56042389	iPSC_Hepatocytes_17484	openGene2openGene	VIT
metabolic	Hepato_iPSC	rs2017445	chr12	56041628	rs705704	ENSG00000139531	ENST00000552813	SUOX	56041488	56042389	iPSC_Hepatocytes_17484	openGene2openGene	VIT
metabolic	Hepato_iPSC	rs2017445	chr12	56041720	rs705705	ENSG00000139531	ENST00000552813	SUOX	56041488	56042389	iPSC_Hepatocytes_17484	openGene2openGene	VIT
metabolic	Hepato_iPSC	rs2017445	chr12	56041628	rs705704	ENSG00000139531	ENST00000546833	SUOX	56041488	56042389	iPSC_Hepatocytes_17484	openGene2openGene	VIT
metabolic	Hepato_iPSC	rs2017445	chr12	56041720	rs705705	ENSG00000139531	ENST00000546833	SUOX	56041488	56042389	iPSC_Hepatocytes_17484	openGene2openGene	VIT
metabolic	Hepato_iPSC	rs2017445	chr12	56041628	rs705704	ENSG00000139531	ENST00000551841	SUOX	56041488	56042389	iPSC_Hepatocytes_17484	openGene2openGene	VIT
metabolic	Hepato_iPSC	rs3197999	chr3	50299601	rs34136796	ENSG00000243477	ENST00000443842	NAA80	50299103	50299945	iPSC_Hepatocytes_49245	openGene2openGene	IBD
metabolic	Hepato_iPSC	rs250308	chr5	119355086	rs3813308	ENSG00000145779	ENST00000504642	TNFAIP8	119355002	119355510	iPSC_Hepatocytes_62956	openGene2openGene	ALG
metabolic	Hepato_iPSC	rs3197999	chr3	50299601	rs34136796	ENSG00000114383	ENST00000463304	TUSC2	50299103	50299945	iPSC_Hepatocytes_49245	openGene2openGene	IBD
metabolic	Hepato_iPSC	rs2196171	chr2	197785535	rs771018	ENSG00000144381	ENST00000676933	HSPD1	197785316	197786884	iPSC_Hepatocytes_42640	openGene2openGene	SLE
metabolic	Hepato_iPSC	rs2304206	chr19	49665763	rs2304204	ENSG00000142541	ENST00000391857	RPL13A	49665509	49666292	iPSC_Hepatocytes_36446	openGene2openGene	VIT
metabolic	Hepato_iPSC	rs533646	chr11	118689119	rs7926944	ENSG00000110367	ENST00000531971	DDX6	118689101	118690740	iPSC_Hepatocytes_15134	openGene2openGene	MS
metabolic	Hepato_iPSC	rs2304206	chr19	49665614	rs2304206	ENSG00000142541	ENST00000678510	RPL13A	49665509	49666292	iPSC_Hepatocytes_36446	openGene2openGene	VIT
metabolic	Hepato_iPSC	rs250308	chr5	119355998	rs3797339	ENSG00000145779	ENST00000504771	TNFAIP8	119355670	119356535	iPSC_Hepatocytes_62957	openGene2openGene	ALG
metabolic	Hepato_iPSC	rs60920700	chr3	119559610	rs41271391	ENSG00000144843	ENST00000357003	ADPRH	119559538	119559958	iPSC_Hepatocytes_51217	openGene2openGene	VIT
metabolic	Hepato_iPSC	rs60920700	chr3	119559621	rs16829980	ENSG00000144843	ENST00000357003	ADPRH	119559538	119559958	iPSC_Hepatocytes_51217	openGene2openGene	VIT
metabolic	Hepato_iPSC	rs60920700	chr3	119559846	rs41271393	ENSG00000144843	ENST00000357003	ADPRH	119559538	119559958	iPSC_Hepatocytes_51217	openGene2openGene	VIT
metabolic	Hepato_iPSC	rs60920700	chr3	119559610	rs41271391	ENSG00000144843	ENST00000485496	ADPRH	119559538	119559958	iPSC_Hepatocytes_51217	openGene2openGene	VIT
metabolic	Hepato_iPSC	rs10883723	chr10	102503918	rs3818470	ENSG00000059915	ENST00000020673	PSD	102503676	102504382	iPSC_Hepatocytes_10403	openGene2openGene	ALG
metabolic	Hepato_iPSC	rs10883723	chr10	102502871	rs2296590	ENSG00000059915	ENST00000472685	PSD	102502618	102503085	iPSC_Hepatocytes_10402	openGene2openGene	ALG
metabolic	Hepato_iPSC	rs10883723	chr10	102503918	rs3818470	ENSG00000059915	ENST00000472685	PSD	102503676	102504382	iPSC_Hepatocytes_10403	openGene2openGene	ALG
metabolic	Hepato_iPSC	rs10883723	chr10	102502871	rs2296590	ENSG00000059915	ENST00000611678	PSD	102502618	102503085	iPSC_Hepatocytes_10402	openGene2openGene	ALG
metabolic	Hepato_iPSC	rs10883723	chr10	102503918	rs3818470	ENSG00000059915	ENST00000611678	PSD	102503676	102504382	iPSC_Hepatocytes_10403	openGene2openGene	ALG
metabolic	Hepato_iPSC	rs10883723	chr10	102502871	rs2296590	ENSG00000059915	ENST00000406432	PSD	102502618	102503085	iPSC_Hepatocytes_10402	openGene2openGene	ALG
metabolic	Hepato_iPSC	rs10883723	chr10	102502871	rs2296590	ENSG00000059915	ENST00000492902	PSD	102502618	102503085	iPSC_Hepatocytes_10402	openGene2openGene	ALG
metabolic	Hepato_iPSC	rs663743	chr11	64285685	rs887314	ENSG00000149761	ENST00000539325	NUDT22	64285013	64286011	iPSC_Hepatocytes_13332	openGene2openGene	T1D
metabolic	Hepato_iPSC	rs10883723	chr10	102502871	rs2296590	ENSG00000059915	ENST00000479172	PSD	102502618	102503085	iPSC_Hepatocytes_10402	openGene2openGene	ALG
metabolic	Hepato_iPSC	rs10883723	chr10	102503918	rs3818470	ENSG00000059915	ENST00000479172	PSD	102503676	102504382	iPSC_Hepatocytes_10403	openGene2openGene	ALG
metabolic	Hepato_iPSC	rs663743	chr11	64285685	rs887314	ENSG00000149761	ENST00000428347	NUDT22	64285013	64286011	iPSC_Hepatocytes_13332	openGene2openGene	T1D
metabolic	Hepato_iPSC	rs10883723	chr10	102503918	rs3818470	ENSG00000059915	ENST00000461698	PSD	102503676	102504382	iPSC_Hepatocytes_10403	openGene2openGene	ALG
metabolic	Hepato_iPSC	rs663743	chr11	64285685	rs887314	ENSG00000173264	ENST00000538032	GPR137	64285013	64286011	iPSC_Hepatocytes_13332	openGene2openGene	T1D
metabolic	Hepato_iPSC	rs663743	chr11	64285685	rs887314	ENSG00000173264	ENST00000438980	GPR137	64285013	64286011	iPSC_Hepatocytes_13332	openGene2openGene	T1D
metabolic	Hepato_iPSC	rs663743	chr11	64285685	rs887314	ENSG00000173264	ENST00000540370	GPR137	64285013	64286011	iPSC_Hepatocytes_13332	openGene2openGene	T1D
metabolic	Hepato_iPSC	rs663743	chr11	64285685	rs887314	ENSG00000173264	ENST00000536017	GPR137	64285013	64286011	iPSC_Hepatocytes_13332	openGene2openGene	T1D
metabolic	Hepato_iPSC	rs10876864	chr12	56042145	rs1131017	ENSG00000065357	ENST00000546878	DGKA	56041488	56042389	iPSC_Hepatocytes_17484	openGene2openGene	ALG
metabolic	Hepato_iPSC	rs10876864	chr12	56042145	rs1131017	ENSG00000065357	ENST00000546995	DGKA	56041488	56042389	iPSC_Hepatocytes_17484	openGene2openGene	ALG
metabolic	Hepato_iPSC	rs11246217	chr11	575800	rs34793529	ENSG00000185522	ENST00000441853	LMNTD2	575214	576709	iPSC_Hepatocytes_11339	openGene2openGene	SLE
metabolic	Hepato_iPSC	rs112006329	chr11	575408	rs56333810	ENSG00000185522	ENST00000329451	LMNTD2	575214	576709	iPSC_Hepatocytes_11339	openGene2openGene	SLE
metabolic	Hepato_iPSC	rs63406760	chr12	122966218	rs4148856	ENSG00000111325	ENST00000536150	OGFOD2	122966128	122966866	iPSC_Hepatocytes_19612	openGene2openGene	ALG
metabolic	Hepato_iPSC	rs63406760	chr12	122966218	rs4148856	ENSG00000111325	ENST00000406539	OGFOD2	122966128	122966866	iPSC_Hepatocytes_19612	openGene2openGene	ALG
metabolic	Hepato_iPSC	rs11246217	chr11	575800	rs34793529	ENSG00000185522	ENST00000329451	LMNTD2	575214	576709	iPSC_Hepatocytes_11339	openGene2openGene	SLE
metabolic	Hepato_iPSC	rs63406760	chr12	122966218	rs4148856	ENSG00000111325	ENST00000545612	OGFOD2	122966128	122966866	iPSC_Hepatocytes_19612	openGene2openGene	ALG
metabolic	Hepato_iPSC	rs1701704	chr12	56080595	rs3741499	ENSG00000170515	ENST00000553057	PA2G4	56078974	56081078	iPSC_Hepatocytes_17486	openGene2openGene	T1D
metabolic	Hepato_iPSC	rs773125	chr12	56007301	rs10876864	ENSG00000197728	ENST00000646449	RPS26	56006922	56008330	iPSC_Hepatocytes_17481	openGene2openGene	RA
metabolic	Hepato_iPSC	rs1701704	chr12	56080696	rs4759229	ENSG00000170515	ENST00000550166	PA2G4	56078974	56081078	iPSC_Hepatocytes_17486	openGene2openGene	T1D
metabolic	Hepato_iPSC	rs444210	chr6	166957198	rs150189585	ENSG00000166984	ENST00000539001	TCP10L2	166956035	166957568	iPSC_Hepatocytes_70276	openGene2openGene	CRO
metabolic	Hepato_iPSC	rs13260060	chr8	70403682	rs71517442	ENSG00000246366	ENST00000519358	LACTB2-AS1	70401972	70404388	iPSC_Hepatocytes_77541	openGene2openGene	MS
metabolic	Hepato_iPSC	rs2017445	chr12	56041628	rs705704	ENSG00000065357	ENST00000546878	DGKA	56041488	56042389	iPSC_Hepatocytes_17484	openGene2openGene	VIT
metabolic	Hepato_iPSC	rs8083786	chr18	12821904	rs16939895	ENSG00000175354	ENST00000309660	PTPN2	12821407	12821907	iPSC_Hepatocytes_32505	ocr2openGene	RA
metabolic	Hepato_iPSC	rs3197999	chr3	49674864	rs11130213	ENSG00000173402	ENST00000431960	DAG1	49673606	49674867	iPSC_Hepatocytes_49211	openGene2openGene	IBD
metabolic	Hepato_iPSC	rs8083786	chr18	12821904	rs16939895	ENSG00000175354	ENST00000591305	PTPN2	12821407	12821907	iPSC_Hepatocytes_32505	ocr2openGene	RA
metabolic	Hepato_iPSC	rs1887428	chr9	4984530	rs1887428	ENSG00000147853	ENST00000359883	AK3	4984237	4985713	iPSC_Hepatocytes_80112	openGene2openGene	IBD
metabolic	Hepato_iPSC	rs3883338	chr17	42387807	rs3736164	ENSG00000168610	ENST00000677308	STAT3	42387745	42389070	iPSC_Hepatocytes_30766	openGene2openGene	IBD
metabolic	Hepato_iPSC	rs13018977	chr2	241316415	rs13006939	ENSG00000006607	ENST00000478489	FARP2	241314857	241316446	iPSC_Hepatocytes_43912	openGene2openGene	T1D
metabolic	Hepato_iPSC	rs33993564	chr5	150847337	rs17111376	ENSG00000132912	ENST00000447998	DCTN4	150847004	150847402	iPSC_Hepatocytes_63992	openGene2openGene	IBD
metabolic	Hepato_iPSC	rs33993564	chr5	150847024	rs10058943	ENSG00000132912	ENST00000521448	DCTN4	150847004	150847402	iPSC_Hepatocytes_63992	openGene2openGene	IBD
metabolic	Hepato_iPSC	rs7665090	chr4	102630602	rs7690123	ENSG00000109332	ENST00000514755	UBE2D3	102630571	102631186	iPSC_Hepatocytes_56665	ocr2openGene	MS
metabolic	Hepato_iPSC	rs3197999	chr3	49674864	rs11130213	ENSG00000173402	ENST00000428779	DAG1	49673606	49674867	iPSC_Hepatocytes_49211	openGene2openGene	IBD
metabolic	Hepato_iPSC	rs3197999	chr3	49674864	rs11130213	ENSG00000173402	ENST00000461987	DAG1	49673606	49674867	iPSC_Hepatocytes_49211	openGene2openGene	IBD
metabolic	Hepato_iPSC	rs3197999	chr3	49674864	rs11130213	ENSG00000173402	ENST00000461492	DAG1	49673606	49674867	iPSC_Hepatocytes_49211	openGene2openGene	IBD
metabolic	Hepato_iPSC	rs7665090	chr4	102630602	rs7690123	ENSG00000109332	ENST00000508249	UBE2D3	102630571	102631186	iPSC_Hepatocytes_56665	ocr2openGene	MS
metabolic	Hepato_iPSC	rs3807307	chr7	128938247	rs2004640	ENSG00000128604	ENST00000619830	IRF5	128937623	128938601	iPSC_Hepatocytes_74344	openGene2openGene	SLE
metabolic	Hepato_iPSC	rs5758343	chr22	41381909	rs2234059	ENSG00000100412	ENST00000471094	ACO2	41380974	41382536	iPSC_Hepatocytes_47450	openGene2openGene	ALG
metabolic	Hepato_iPSC	rs5758343	chr22	41381237	rs2234052	ENSG00000100412	ENST00000679264	ACO2	41380974	41382536	iPSC_Hepatocytes_47450	openGene2openGene	ALG
metabolic	Hepato_iPSC	rs5758343	chr22	41381311	rs2234053	ENSG00000100412	ENST00000679264	ACO2	41380974	41382536	iPSC_Hepatocytes_47450	openGene2openGene	ALG
metabolic	Hepato_iPSC	rs10883723	chr10	102503918	rs3818470	ENSG00000107872	ENST00000425536	FBXL15	102503676	102504382	iPSC_Hepatocytes_10403	openGene2openGene	ALG
metabolic	Hepato_iPSC	rs13018977	chr2	241316415	rs13006939	ENSG00000115687	ENST00000234040	PASK	241314857	241316446	iPSC_Hepatocytes_43912	openGene2openGene	T1D
metabolic	Hepato_iPSC	rs2066819	chr12	56300477	rs2695789	ENSG00000062485	ENST00000550996	CS	56299742	56300868	iPSC_Hepatocytes_17503	openGene2openGene	PSO
metabolic	Hepato_iPSC	rs13018977	chr2	241316415	rs13006939	ENSG00000115677	ENST00000449864	HDLBP	241314857	241316446	iPSC_Hepatocytes_43912	openGene2openGene	T1D
metabolic	Hepato_iPSC	rs2066819	chr12	56334474	chr12:56334474:GA:G	ENSG00000139645	ENST00000680026	ANKRD52	56333435	56334477	iPSC_Hepatocytes_17505	openGene2openGene	PSO
metabolic	Hepato_iPSC	rs2066819	chr12	56333921	rs80317430	ENSG00000139613	ENST00000552674	SMARCC2	56333435	56334477	iPSC_Hepatocytes_17505	openGene2openGene	PSO
metabolic	Hepato_iPSC	rs2017445	chr12	56041628	rs705704	ENSG00000185664	ENST00000550447	PMEL	56041488	56042389	iPSC_Hepatocytes_17484	openGene2openGene	VIT
metabolic	Hepato_iPSC	rs2017445	chr12	56041628	rs705704	ENSG00000185664	ENST00000547137	PMEL	56041488	56042389	iPSC_Hepatocytes_17484	openGene2openGene	VIT
metabolic	Hepato_iPSC	rs63406760	chr12	123233754	rs1727332	ENSG00000111325	ENST00000545033	OGFOD2	123232534	123233948	iPSC_Hepatocytes_19621	openGene2openGene	ALG
metabolic	Hepato_iPSC	rs2017445	chr12	56041628	rs705704	ENSG00000185664	ENST00000546543	PMEL	56041488	56042389	iPSC_Hepatocytes_17484	openGene2openGene	VIT
metabolic	Hepato_iPSC	rs63406760	chr12	123233754	rs1727332	ENSG00000111325	ENST00000542940	OGFOD2	123232534	123233948	iPSC_Hepatocytes_19621	openGene2openGene	ALG
metabolic	Hepato_iPSC	rs12551834	chr9	128818208	rs77144778	ENSG00000148341	ENST00000417224	SH3GLB2	128818182	128819351	iPSC_Hepatocytes_83031	openGene2openGene	ALG
metabolic	Hepato_iPSC	rs9611565	chr22	41413633	rs202635	ENSG00000100412	ENST00000678269	ACO2	41413458	41414741	iPSC_Hepatocytes_47452	ocr2openGene	VIT
metabolic	Hepato_iPSC	rs9611565	chr22	41413899	rs132919	ENSG00000100412	ENST00000678269	ACO2	41413458	41414741	iPSC_Hepatocytes_47452	ocr2openGene	VIT
metabolic	Hepato_iPSC	rs12551834	chr9	128818208	rs77144778	ENSG00000148341	ENST00000372559	SH3GLB2	128818182	128819351	iPSC_Hepatocytes_83031	openGene2openGene	ALG
metabolic	Hepato_iPSC	rs12551834	chr9	128818208	rs77144778	ENSG00000148341	ENST00000372554	SH3GLB2	128818182	128819351	iPSC_Hepatocytes_83031	openGene2openGene	ALG
metabolic	Hepato_iPSC	rs12720356	chr19	10380329	rs2304257	ENSG00000161847	ENST00000617231	RAVER1	10380147	10381231	iPSC_Hepatocytes_34893	openGene2openGene	PSO
metabolic	Hepato_iPSC	rs12720356	chr19	10380329	rs2304257	ENSG00000161847	ENST00000615032	RAVER1	10380147	10381231	iPSC_Hepatocytes_34893	openGene2openGene	PSO
metabolic	Hepato_iPSC	rs9611565	chr22	41413619	rs202634	ENSG00000100412	ENST00000471094	ACO2	41413458	41414741	iPSC_Hepatocytes_47452	ocr2openGene	VIT
metabolic	Hepato_iPSC	rs12727642	chr1	7961913	rs35675666	ENSG00000116288	ENST00000377493	PARK7	7961167	7962032	iPSC_Hepatocytes_208	openGene2openGene	CEL
metabolic	Hepato_iPSC	rs1217382	chr1	113905292	rs971173	ENSG00000163349	ENST00000369559	HIPK1	113904420	113905471	iPSC_Hepatocytes_3569	openGene2openGene	CRO
metabolic	Hepato_iPSC	rs12727642	chr1	7961680	rs17523802	ENSG00000116288	ENST00000338639	PARK7	7961167	7962032	iPSC_Hepatocytes_208	openGene2openGene	CEL
metabolic	Hepato_iPSC	rs2017445	chr12	56041628	rs705704	ENSG00000139531	ENST00000550121	SUOX	56041488	56042389	iPSC_Hepatocytes_17484	openGene2openGene	VIT
metabolic	Hepato_iPSC	rs2066819	chr12	56334216	rs2371494	ENSG00000139613	ENST00000267064	SMARCC2	56333435	56334477	iPSC_Hepatocytes_17505	openGene2openGene	PSO
metabolic	Hepato_iPSC	rs10985070	chr9	120928959	rs1930785	ENSG00000119403	ENST00000474402	PHF19	120928364	120929533	iPSC_Hepatocytes_82729	openGene2openGene	RA
metabolic	Hepato_iPSC	rs2066819	chr12	56334474	chr12:56334474:GA:G	ENSG00000139613	ENST00000267064	SMARCC2	56333435	56334477	iPSC_Hepatocytes_17505	openGene2openGene	PSO
metabolic	Hepato_iPSC	rs9611565	chr22	41413633	rs202635	ENSG00000100412	ENST00000677698	ACO2	41413458	41414741	iPSC_Hepatocytes_47452	ocr2openGene	VIT
metabolic	Hepato_iPSC	rs2017445	chr12	56041628	rs705704	ENSG00000170515	ENST00000552766	PA2G4	56041488	56042389	iPSC_Hepatocytes_17484	openGene2openGene	VIT
metabolic	Hepato_iPSC	rs2017445	chr12	56041720	rs705705	ENSG00000170515	ENST00000552766	PA2G4	56041488	56042389	iPSC_Hepatocytes_17484	openGene2openGene	VIT
metabolic	Hepato_iPSC	rs2371108	chr3	27715527	rs2371108	ENSG00000163512	ENST00000295748	AZI2	27714848	27715660	iPSC_Hepatocytes_48583	openGene2openGene	MS
metabolic	Hepato_iPSC	rs12065145	chr1	172470482	rs77378714	ENSG00000094975	ENST00000616058	SUCO	172470155	172470543	iPSC_Hepatocytes_4860	ocr2openGene	SLE
metabolic	Hepato_iPSC	rs2017445	chr12	56080595	rs3741499	ENSG00000185664	ENST00000449260	PMEL	56078974	56081078	iPSC_Hepatocytes_17486	openGene2openGene	VIT
metabolic	Hepato_iPSC	rs3197999	chr3	49358927	rs3811699	ENSG00000145022	ENST00000487432	TCTA	49357496	49359066	iPSC_Hepatocytes_49201	openGene2openGene	IBD
metabolic	Hepato_iPSC	rs3197999	chr3	49358324	rs1800668	ENSG00000145022	ENST00000482193	TCTA	49357496	49359066	iPSC_Hepatocytes_49201	openGene2openGene	IBD
metabolic	Hepato_iPSC	rs3197999	chr3	49358927	rs3811699	ENSG00000145022	ENST00000482193	TCTA	49357496	49359066	iPSC_Hepatocytes_49201	openGene2openGene	IBD
metabolic	Hepato_iPSC	rs2017445	chr12	56080696	rs4759229	ENSG00000185664	ENST00000547137	PMEL	56078974	56081078	iPSC_Hepatocytes_17486	openGene2openGene	VIT
metabolic	Hepato_iPSC	rs9926533	chr16	31074149	rs2303222	ENSG00000089280	ENST00000487045	FUS	31074128	31074955	iPSC_Hepatocytes_28303	openGene2openGene	SLE
metabolic	Hepato_iPSC	rs9926533	chr16	31074149	rs2303222	ENSG00000099364	ENST00000471231	FBXL19	31074128	31074955	iPSC_Hepatocytes_28303	openGene2openGene	SLE
metabolic	Hepato_iPSC	rs11230563	chr11	61008737	rs11230563	ENSG00000013725	ENST00000344931	CD6	61007472	61008913	iPSC_Hepatocytes_13163	openGene2openGene	CRO
metabolic	Hepato_iPSC	rs2017445	chr12	56041720	rs705705	ENSG00000123374	ENST00000556276	CDK2	56041488	56042389	iPSC_Hepatocytes_17484	openGene2openGene	VIT
metabolic	Hepato_iPSC	rs2017445	chr12	56080696	rs4759229	ENSG00000185664	ENST00000552882	PMEL	56078974	56081078	iPSC_Hepatocytes_17486	openGene2openGene	VIT
metabolic	Hepato_iPSC	rs11230563	chr11	61008737	rs11230563	ENSG00000013725	ENST00000352009	CD6	61007472	61008913	iPSC_Hepatocytes_13163	openGene2openGene	CRO
metabolic	Hepato_iPSC	rs2304206	chr19	49677009	rs975484	ENSG00000142534	ENST00000596873	RPS11	49676621	49677352	iPSC_Hepatocytes_36449	openGene2openGene	VIT
metabolic	Hepato_iPSC	rs2017445	chr12	56080595	rs3741499	ENSG00000185664	ENST00000549430	PMEL	56078974	56081078	iPSC_Hepatocytes_17486	openGene2openGene	VIT
metabolic	Hepato_iPSC	rs41295159	chr10	6151852	rs78938174	ENSG00000201581	ENST00000364711	RN7SKP78	6151115	6151892	iPSC_Hepatocytes_7569	openGene2openGene	T1D
metabolic	Hepato_iPSC	rs1701704	chr12	56080696	rs4759229	ENSG00000185664	ENST00000550464	PMEL	56078974	56081078	iPSC_Hepatocytes_17486	openGene2openGene	T1D
metabolic	Hepato_iPSC	rs2017445	chr12	56080595	rs3741499	ENSG00000185664	ENST00000548689	PMEL	56078974	56081078	iPSC_Hepatocytes_17486	openGene2openGene	VIT
metabolic	Hepato_iPSC	rs2017445	chr12	56080696	rs4759229	ENSG00000185664	ENST00000548689	PMEL	56078974	56081078	iPSC_Hepatocytes_17486	openGene2openGene	VIT
metabolic	Hepato_iPSC	rs4899260	chr14	68816658	rs4899261	ENSG00000182185	ENST00000471583	RAD51B	68816217	68816984	iPSC_Hepatocytes_24075	ocr2openGene	CEL
metabolic	Hepato_iPSC	rs1463485	chr17	75856326	rs112700585	ENSG00000204316	ENST00000461602	MRPL38	75854993	75856363	iPSC_Hepatocytes_31827	openGene2openGene	SLE
metabolic	Hepato_iPSC	rs11154801	chr6	135523221	rs9399148	ENSG00000135541	ENST00000679672	AHI1	135523149	135523626	iPSC_Hepatocytes_69184	ocr2openGene	MS
metabolic	Hepato_iPSC	rs773125	chr12	56042145	rs1131017	ENSG00000065361	ENST00000551242	ERBB3	56041488	56042389	iPSC_Hepatocytes_17484	openGene2openGene	RA
metabolic	Hepato_iPSC	rs10760123	chr9	120929191	rs1930786	ENSG00000119403	ENST00000439674	PHF19	120928364	120929533	iPSC_Hepatocytes_82729	openGene2openGene	ALG
metabolic	Hepato_iPSC	rs10760123	chr9	120928679	rs3761849	ENSG00000119403	ENST00000453868	PHF19	120928364	120929533	iPSC_Hepatocytes_82729	openGene2openGene	ALG
metabolic	Hepato_iPSC	rs10760123	chr9	120928863	rs7028641	ENSG00000119403	ENST00000453868	PHF19	120928364	120929533	iPSC_Hepatocytes_82729	openGene2openGene	ALG
metabolic	Hepato_iPSC	rs11154801	chr6	135523221	rs9399148	ENSG00000135541	ENST00000680656	AHI1	135523149	135523626	iPSC_Hepatocytes_69184	ocr2openGene	MS
metabolic	Hepato_iPSC	rs11154801	chr6	135523221	rs9399148	ENSG00000135541	ENST00000679622	AHI1	135523149	135523626	iPSC_Hepatocytes_69184	ocr2openGene	MS
metabolic	Hepato_iPSC	rs12445568	chr16	30985551	rs12443627	ENSG00000103496	ENST00000493902	STX4	30985399	30985744	iPSC_Hepatocytes_28296	openGene2openGene	PSO
metabolic	Hepato_iPSC	rs10760123	chr9	120929191	rs1930786	ENSG00000119403	ENST00000487555	PHF19	120928364	120929533	iPSC_Hepatocytes_82729	openGene2openGene	ALG
metabolic	Hepato_iPSC	rs12445568	chr16	30985550	rs12443808	ENSG00000103496	ENST00000394998	STX4	30985399	30985744	iPSC_Hepatocytes_28296	openGene2openGene	PSO
metabolic	Hepato_iPSC	rs2017445	chr12	56080595	rs3741499	ENSG00000123374	ENST00000555408	CDK2	56078974	56081078	iPSC_Hepatocytes_17486	openGene2openGene	VIT
metabolic	Hepato_iPSC	rs12445568	chr16	30985550	rs12443808	ENSG00000103496	ENST00000496977	STX4	30985399	30985744	iPSC_Hepatocytes_28296	openGene2openGene	PSO
metabolic	Hepato_iPSC	rs12445568	chr16	30985551	rs12443627	ENSG00000103496	ENST00000496977	STX4	30985399	30985744	iPSC_Hepatocytes_28296	openGene2openGene	PSO
metabolic	Hepato_iPSC	rs10936599	chr3	169764547	rs2293607	ENSG00000008952	ENST00000469515	SEC62	169764460	169765311	iPSC_Hepatocytes_52822	openGene2openGene	CEL
metabolic	Hepato_iPSC	rs12445568	chr16	30985551	rs12443627	ENSG00000103496	ENST00000566353	STX4	30985399	30985744	iPSC_Hepatocytes_28296	openGene2openGene	PSO
metabolic	Hepato_iPSC	rs7187776	chr16	28846324	rs7187776	ENSG00000176953	ENST00000565752	NFATC2IP	28845972	28846870	iPSC_Hepatocytes_28192	openGene2openGene	T1D
metabolic	Hepato_iPSC	rs12445568	chr16	30985550	rs12443808	ENSG00000103496	ENST00000313843	STX4	30985399	30985744	iPSC_Hepatocytes_28296	openGene2openGene	PSO
metabolic	Hepato_iPSC	rs2066819	chr12	56360038	rs2066818	ENSG00000135473	ENST00000610546	PAN2	56359820	56360853	iPSC_Hepatocytes_17506	openGene2openGene	PSO
metabolic	Hepato_iPSC	rs11246217	chr11	575408	rs56333810	ENSG00000247095	ENST00000665964	MIR210HG	575214	576709	iPSC_Hepatocytes_11339	openGene2openGene	SLE
metabolic	Hepato_iPSC	rs4690229	chr4	973657	rs13137144	ENSG00000145214	ENST00000510286	DGKQ	972705	974577	iPSC_Hepatocytes_53755	openGene2openGene	SLE
metabolic	Hepato_iPSC	rs13018977	chr2	241316415	rs13006939	ENSG00000115685	ENST00000423280	PPP1R7	241314857	241316446	iPSC_Hepatocytes_43912	openGene2openGene	T1D
metabolic	Hepato_iPSC	rs13018977	chr2	241316415	rs13006939	ENSG00000115685	ENST00000407025	PPP1R7	241314857	241316446	iPSC_Hepatocytes_43912	openGene2openGene	T1D
metabolic	Hepato_iPSC	rs13018977	chr2	241316415	rs13006939	ENSG00000115685	ENST00000272983	PPP1R7	241314857	241316446	iPSC_Hepatocytes_43912	openGene2openGene	T1D
metabolic	Hepato_iPSC	rs13018977	chr2	241316415	rs13006939	ENSG00000115685	ENST00000404405	PPP1R7	241314857	241316446	iPSC_Hepatocytes_43912	openGene2openGene	T1D
metabolic	Hepato_iPSC	rs13018977	chr2	241316415	rs13006939	ENSG00000115685	ENST00000439916	PPP1R7	241314857	241316446	iPSC_Hepatocytes_43912	openGene2openGene	T1D
metabolic	Hepato_iPSC	rs13018977	chr2	241316415	rs13006939	ENSG00000115685	ENST00000473017	PPP1R7	241314857	241316446	iPSC_Hepatocytes_43912	openGene2openGene	T1D
metabolic	Hepato_iPSC	rs13018977	chr2	241316415	rs13006939	ENSG00000115685	ENST00000234038	PPP1R7	241314857	241316446	iPSC_Hepatocytes_43912	openGene2openGene	T1D
metabolic	Hepato_iPSC	rs2066819	chr12	56267121	rs60542959	ENSG00000144785	ENST00000549318	ENSG00000144785	56266651	56267703	iPSC_Hepatocytes_17502	openGene2openGene	PSO
metabolic	Hepato_iPSC	rs2066819	chr12	56267121	rs60542959	ENSG00000144785	ENST00000547423	ENSG00000144785	56266651	56267703	iPSC_Hepatocytes_17502	openGene2openGene	PSO
metabolic	Hepato_iPSC	rs3197999	chr3	50299601	rs34136796	ENSG00000068001	ENST00000442581	HYAL2	50299103	50299945	iPSC_Hepatocytes_49245	openGene2openGene	IBD
metabolic	Hepato_iPSC	rs3197999	chr3	50299601	rs34136796	ENSG00000068001	ENST00000447092	HYAL2	50299103	50299945	iPSC_Hepatocytes_49245	openGene2openGene	IBD
metabolic	Hepato_iPSC	rs1217382	chr1	113905292	rs971173	ENSG00000118655	ENST00000648795	DCLRE1B	113904420	113905471	iPSC_Hepatocytes_3569	openGene2openGene	CRO
metabolic	Hepato_iPSC	rs1217382	chr1	113905292	rs971173	ENSG00000118655	ENST00000466480	DCLRE1B	113904420	113905471	iPSC_Hepatocytes_3569	openGene2openGene	CRO
metabolic	Hepato_iPSC	rs3197999	chr3	50292395	rs1076872	ENSG00000068001	ENST00000415028	HYAL2	50292019	50292777	iPSC_Hepatocytes_49244	openGene2openGene	IBD
metabolic	Hepato_iPSC	rs9926533	chr16	31074149	rs2303222	ENSG00000167395	ENST00000564189	ZNF646	31074128	31074955	iPSC_Hepatocytes_28303	openGene2openGene	SLE
metabolic	Hepato_iPSC	rs77599401	chr1	206685302	rs181345810	ENSG00000237605	ENST00000654354	DYRK3-AS1	206684619	206685385	iPSC_Hepatocytes_6009	openGene2openGene	T1D
metabolic	Hepato_iPSC	rs13018977	chr2	241316415	rs13006939	ENSG00000006607	ENST00000479427	FARP2	241314857	241316446	iPSC_Hepatocytes_43912	openGene2openGene	T1D
metabolic	Hepato_iPSC	rs2247314	chr6	166956723	rs2247315	ENSG00000166984	ENST00000539001	TCP10L2	166956035	166957568	iPSC_Hepatocytes_70276	openGene2openGene	VIT
metabolic	Hepato_iPSC	rs3883338	chr17	42387807	rs3736164	ENSG00000141699	ENST00000589797	RETREG3	42387745	42389070	iPSC_Hepatocytes_30766	openGene2openGene	IBD
metabolic	Hepato_iPSC	rs34835	chr16	28554346	rs7191618	ENSG00000261832	ENST00000635887	ENSG00000261832	28553781	28554660	iPSC_Hepatocytes_28187	openGene2openGene	T1D
metabolic	Hepato_iPSC	rs11246217	chr11	575408	rs56333810	ENSG00000099849	ENST00000397582	RASSF7	575214	576709	iPSC_Hepatocytes_11339	openGene2openGene	SLE
metabolic	Hepato_iPSC	rs2066819	chr12	56267121	rs60542959	ENSG00000139645	ENST00000551023	ANKRD52	56266651	56267703	iPSC_Hepatocytes_17502	openGene2openGene	PSO
metabolic	Hepato_iPSC	rs13018977	chr2	241316415	rs13006939	ENSG00000006607	ENST00000373287	FARP2	241314857	241316446	iPSC_Hepatocytes_43912	openGene2openGene	T1D
metabolic	Hepato_iPSC	rs3883338	chr17	42387807	rs3736164	ENSG00000168610	ENST00000678905	STAT3	42387745	42389070	iPSC_Hepatocytes_30766	openGene2openGene	IBD
metabolic	Hepato_iPSC	rs3197999	chr3	49674864	rs11130213	ENSG00000173402	ENST00000466701	DAG1	49673606	49674867	iPSC_Hepatocytes_49211	openGene2openGene	IBD
metabolic	Hepato_iPSC	rs1463485	chr17	75856326	rs112700585	ENSG00000132478	ENST00000589666	UNK	75854993	75856363	iPSC_Hepatocytes_31827	openGene2openGene	SLE
metabolic	Hepato_iPSC	rs7665090	chr4	102630911	rs7690700	ENSG00000109332	ENST00000514755	UBE2D3	102630571	102631186	iPSC_Hepatocytes_56665	ocr2openGene	MS
metabolic	Hepato_iPSC	rs7665090	chr4	102631096	rs13112557	ENSG00000109332	ENST00000514755	UBE2D3	102630571	102631186	iPSC_Hepatocytes_56665	ocr2openGene	MS
metabolic	Hepato_iPSC	rs5758343	chr22	41381879	rs2234058	ENSG00000100412	ENST00000471094	ACO2	41380974	41382536	iPSC_Hepatocytes_47450	openGene2openGene	ALG
metabolic	Hepato_iPSC	rs9611565	chr22	41381311	rs2234053	ENSG00000100412	ENST00000678819	ACO2	41380974	41382536	iPSC_Hepatocytes_47450	openGene2openGene	VIT
metabolic	Hepato_iPSC	rs28449958	chr16	28822933	rs201131521	ENSG00000177548	ENST00000562475	RABEP2	28822502	28824647	iPSC_Hepatocytes_28191	openGene2openGene	IBD
metabolic	Hepato_iPSC	rs1701704	chr12	56041628	rs705704	ENSG00000139613	ENST00000547356	SMARCC2	56041488	56042389	iPSC_Hepatocytes_17484	openGene2openGene	T1D
metabolic	Hepato_iPSC	rs149010539	chr3	49673997	chr3:49711430	ENSG00000173402	ENST00000466701	DAG1	49673606	49674867	iPSC_Hepatocytes_49211	openGene2openGene	CRO
metabolic	Hepato_iPSC	rs5758343	chr22	41381879	rs2234058	ENSG00000100412	ENST00000679264	ACO2	41380974	41382536	iPSC_Hepatocytes_47450	openGene2openGene	ALG
metabolic	Hepato_iPSC	rs2017445	chr12	56041628	rs705704	ENSG00000258199	ENST00000553176	ENSG00000258199	56041488	56042389	iPSC_Hepatocytes_17484	openGene2openGene	VIT
metabolic	Hepato_iPSC	rs2066819	chr12	56334353	rs79824801	ENSG00000139613	ENST00000550859	SMARCC2	56333435	56334477	iPSC_Hepatocytes_17505	openGene2openGene	PSO
metabolic	Hepato_iPSC	rs74908652	chr19	10315836	rs78295726	ENSG00000274425	ENST00000612689	ENSG00000274425	10315389	10316236	iPSC_Hepatocytes_34889	openGene2openGene	SLE
metabolic	Hepato_iPSC	rs2066819	chr12	56333921	rs80317430	ENSG00000139645	ENST00000680026	ANKRD52	56333435	56334477	iPSC_Hepatocytes_17505	openGene2openGene	PSO
metabolic	Hepato_iPSC	rs78865465	chr12	55974117	rs75639074	ENSG00000170473	ENST00000454792	PYM1	55973437	55974593	iPSC_Hepatocytes_17479	openGene2openGene	T1D
metabolic	Hepato_iPSC	rs2017445	chr12	56041720	rs705705	ENSG00000065361	ENST00000683653	ERBB3	56041488	56042389	iPSC_Hepatocytes_17484	openGene2openGene	VIT
metabolic	Hepato_iPSC	rs112006329	chr11	575800	rs34793529	ENSG00000177106	ENST00000533256	EPS8L2	575214	576709	iPSC_Hepatocytes_11339	openGene2openGene	SLE
metabolic	Hepato_iPSC	rs5758343	chr22	41413619	rs202634	ENSG00000100412	ENST00000677554	ACO2	41413458	41414741	iPSC_Hepatocytes_47452	ocr2openGene	ALG
metabolic	Hepato_iPSC	rs62149416	chr2	60881694	rs67574266	ENSG00000162927	ENST00000430495	PUS10	60880934	60882104	iPSC_Hepatocytes_38755	openGene2openGene	PSO
metabolic	Hepato_iPSC	rs28449958	chr16	28824361	rs138159013	ENSG00000177548	ENST00000562590	RABEP2	28822502	28824647	iPSC_Hepatocytes_28191	openGene2openGene	IBD
metabolic	Hepato_iPSC	rs740474	chr5	141636721	rs1421896	ENSG00000228737	ENST00000422040	ENSG00000228737	141636339	141638357	iPSC_Hepatocytes_63677	openGene2openGene	ALG
metabolic	Hepato_iPSC	rs2248359	chr20	54174437	rs2585427	ENSG00000101132	ENST00000441080	PFDN4	54172668	54174465	iPSC_Hepatocytes_45619	openGene2openGene	MS
metabolic	Hepato_iPSC	rs12727642	chr1	7961680	rs17523802	ENSG00000116288	ENST00000377493	PARK7	7961167	7962032	iPSC_Hepatocytes_208	openGene2openGene	CEL
metabolic	Hepato_iPSC	rs2248359	chr20	54174437	rs2585427	ENSG00000101132	ENST00000493356	PFDN4	54172668	54174465	iPSC_Hepatocytes_45619	openGene2openGene	MS
metabolic	Hepato_iPSC	rs3883338	chr17	42387807	rs3736164	ENSG00000131462	ENST00000251413	TUBG1	42387745	42389070	iPSC_Hepatocytes_30766	openGene2openGene	IBD
metabolic	Hepato_iPSC	rs7130753	chr11	111602364	rs59921976	ENSG00000137713	ENST00000393055	PPP2R1B	111601982	111603237	iPSC_Hepatocytes_14912	ocr2openGene	ALG
metabolic	Hepato_iPSC	rs10985070	chr9	120928959	rs1930785	ENSG00000119403	ENST00000453868	PHF19	120928364	120929533	iPSC_Hepatocytes_82729	openGene2openGene	RA
metabolic	Hepato_iPSC	rs11611029	chr12	55974294	rs11171710	ENSG00000135414	ENST00000546799	GDF11	55973437	55974593	iPSC_Hepatocytes_17479	openGene2openGene	HT
metabolic	Hepato_iPSC	rs11755393	chr6	34792548	rs7752060	ENSG00000124562	ENST00000244520	SNRPC	34791471	34793007	iPSC_Hepatocytes_66084	openGene2openGene	SLE
metabolic	Hepato_iPSC	rs1048990	chr14	35292469	rs1048990	ENSG00000100890	ENST00000603588	PRORP	35291940	35292875	iPSC_Hepatocytes_23085	openGene2openGene	ALG
metabolic	Hepato_iPSC	rs13088318	chr3	101512524	rs16843927	ENSG00000174173	ENST00000495642	TRMT10C	101512487	101513646	iPSC_Hepatocytes_50598	openGene2openGene	ALG
metabolic	Hepato_iPSC	rs2304206	chr19	49677009	rs975484	ENSG00000104870	ENST00000598936	FCGRT	49676621	49677352	iPSC_Hepatocytes_36449	openGene2openGene	VIT
metabolic	Hepato_iPSC	rs2304206	chr19	49677009	rs975484	ENSG00000104870	ENST00000452439	FCGRT	49676621	49677352	iPSC_Hepatocytes_36449	openGene2openGene	VIT
metabolic	Hepato_iPSC	rs11755393	chr6	34792959	rs11757370	ENSG00000124562	ENST00000244520	SNRPC	34791471	34793007	iPSC_Hepatocytes_66084	openGene2openGene	SLE
metabolic	Hepato_iPSC	rs34593439	chr15	78944951	rs2289702	ENSG00000103811	ENST00000649928	CTSH	78944421	78945411	iPSC_Hepatocytes_26773	openGene2openGene	T1D
metabolic	Hepato_iPSC	rs34840245	chr6	34887971	rs1051115	ENSG00000124678	ENST00000504758	TCP11	34887677	34888456	iPSC_Hepatocytes_66085	openGene2openGene	SLE
metabolic	Hepato_iPSC	rs7130753	chr11	111602364	rs59921976	ENSG00000137713	ENST00000534521	PPP2R1B	111601982	111603237	iPSC_Hepatocytes_14912	openGene2openGene	ALG
metabolic	Hepato_iPSC	rs34593439	chr15	78944951	rs2289702	ENSG00000103811	ENST00000678644	CTSH	78944421	78945411	iPSC_Hepatocytes_26773	openGene2openGene	T1D
metabolic	Hepato_iPSC	rs34840245	chr6	34887971	rs1051115	ENSG00000124678	ENST00000512012	TCP11	34887677	34888456	iPSC_Hepatocytes_66085	openGene2openGene	SLE
metabolic	Hepato_iPSC	rs13205210	chr6	34887971	rs1051115	ENSG00000124678	ENST00000503195	TCP11	34887677	34888456	iPSC_Hepatocytes_66085	openGene2openGene	SLE
metabolic	Hepato_iPSC	rs34840245	chr6	34887971	rs1051115	ENSG00000124678	ENST00000503195	TCP11	34887677	34888456	iPSC_Hepatocytes_66085	openGene2openGene	SLE
metabolic	Hepato_iPSC	rs13018977	chr2	241316415	rs13006939	ENSG00000168397	ENST00000404914	ATG4B	241314857	241316446	iPSC_Hepatocytes_43912	openGene2openGene	T1D
metabolic	Hepato_iPSC	rs11154801	chr6	135523221	rs9399148	ENSG00000231028	ENST00000438618	AHI1-DT	135523149	135523626	iPSC_Hepatocytes_69184	ocr2openGene	MS
metabolic	Hepato_iPSC	rs28449958	chr16	28507775	rs153109	ENSG00000188603	ENST00000359984	CLN3	28507582	28508416	iPSC_Hepatocytes_28183	openGene2openGene	IBD
metabolic	Hepato_iPSC	rs11755393	chr6	34792959	rs11757370	ENSG00000124562	ENST00000374018	SNRPC	34791471	34793007	iPSC_Hepatocytes_66084	openGene2openGene	SLE
metabolic	Hepato_iPSC	rs28449958	chr16	28507775	rs153109	ENSG00000188603	ENST00000637871	CLN3	28507582	28508416	iPSC_Hepatocytes_28183	openGene2openGene	IBD
metabolic	Hepato_iPSC	rs147868091	chr21	34544067	rs4816492	ENSG00000159200	ENST00000620920	RCAN1	34543848	34544305	iPSC_Hepatocytes_46410	ocr2openGene	RA
metabolic	Hepato_iPSC	rs147868091	chr21	34544067	rs4816492	ENSG00000159200	ENST00000381135	RCAN1	34543848	34544305	iPSC_Hepatocytes_46410	ocr2openGene	RA
metabolic	Hepato_iPSC	rs147868091	chr21	34544067	rs4816492	ENSG00000159200	ENST00000492600	RCAN1	34543848	34544305	iPSC_Hepatocytes_46410	ocr2openGene	RA
metabolic	Hepato_iPSC	rs147868091	chr21	34544067	rs4816492	ENSG00000159200	ENST00000481448	RCAN1	34543848	34544305	iPSC_Hepatocytes_46410	ocr2openGene	RA
metabolic	Hepato_iPSC	rs147868091	chr21	34544067	rs4816492	ENSG00000159200	ENST00000381132	RCAN1	34543848	34544305	iPSC_Hepatocytes_46410	ocr2openGene	RA
metabolic	Hepato_iPSC	rs12445568	chr16	30985550	rs12443808	ENSG00000167394	ENST00000417935	ZNF668	30985399	30985744	iPSC_Hepatocytes_28296	openGene2openGene	PSO
metabolic	Hepato_iPSC	rs12445568	chr16	30985551	rs12443627	ENSG00000167394	ENST00000417935	ZNF668	30985399	30985744	iPSC_Hepatocytes_28296	openGene2openGene	PSO
metabolic	Hepato_iPSC	rs12445568	chr16	30985550	rs12443808	ENSG00000167394	ENST00000394983	ZNF668	30985399	30985744	iPSC_Hepatocytes_28296	openGene2openGene	PSO
metabolic	Hepato_iPSC	rs12445568	chr16	30985551	rs12443627	ENSG00000167394	ENST00000394983	ZNF668	30985399	30985744	iPSC_Hepatocytes_28296	openGene2openGene	PSO
metabolic	Hepato_iPSC	rs78865465	chr12	55974117	rs75639074	ENSG00000197728	ENST00000356464	RPS26	55973437	55974593	iPSC_Hepatocytes_17479	openGene2openGene	T1D
metabolic	Hepato_iPSC	rs78865465	chr12	55974117	rs75639074	ENSG00000197728	ENST00000552361	RPS26	55973437	55974593	iPSC_Hepatocytes_17479	openGene2openGene	T1D
metabolic	Hepato_iPSC	rs78865465	chr12	55974117	rs75639074	ENSG00000197728	ENST00000646449	RPS26	55973437	55974593	iPSC_Hepatocytes_17479	openGene2openGene	T1D
metabolic	Hepato_iPSC	rs34840245	chr6	34887971	rs1051115	ENSG00000124678	ENST00000514751	TCP11	34887677	34888456	iPSC_Hepatocytes_66085	openGene2openGene	SLE
metabolic	Hepato_iPSC	rs13205210	chr6	34887971	rs1051115	ENSG00000124678	ENST00000514751	TCP11	34887677	34888456	iPSC_Hepatocytes_66085	openGene2openGene	SLE
metabolic	Hepato_iPSC	rs34840245	chr6	34887971	rs1051115	ENSG00000124678	ENST00000509988	TCP11	34887677	34888456	iPSC_Hepatocytes_66085	openGene2openGene	SLE
metabolic	Hepato_iPSC	rs28449958	chr16	28863801	rs7198606	ENSG00000260442	ENST00000686287	ATP2A1-AS1	28863204	28864531	iPSC_Hepatocytes_28193	openGene2openGene	IBD
metabolic	Hepato_iPSC	rs34840245	chr6	34887971	rs1051115	ENSG00000124678	ENST00000510465	TCP11	34887677	34888456	iPSC_Hepatocytes_66085	openGene2openGene	SLE
metabolic	Hepato_iPSC	rs13205210	chr6	34887971	rs1051115	ENSG00000124678	ENST00000510465	TCP11	34887677	34888456	iPSC_Hepatocytes_66085	openGene2openGene	SLE
metabolic	Hepato_iPSC	rs28449958	chr16	28822933	rs201131521	ENSG00000260442	ENST00000561547	ATP2A1-AS1	28822502	28824647	iPSC_Hepatocytes_28191	openGene2openGene	IBD
metabolic	Hepato_iPSC	rs13205210	chr6	34887971	rs1051115	ENSG00000124562	ENST00000374017	SNRPC	34887677	34888456	iPSC_Hepatocytes_66085	openGene2openGene	SLE
metabolic	Hepato_iPSC	rs34840245	chr6	34887971	rs1051115	ENSG00000124562	ENST00000474635	SNRPC	34887677	34888456	iPSC_Hepatocytes_66085	openGene2openGene	SLE
metabolic	Hepato_iPSC	rs1031034	chr4	101347783	rs2850328	ENSG00000248161	ENST00000502883	ENSG00000248161	101346548	101348704	iPSC_Hepatocytes_56624	openGene2openGene	VIT
metabolic	Hepato_iPSC	rs112006329	chr11	575800	rs34793529	ENSG00000177106	ENST00000530636	EPS8L2	575214	576709	iPSC_Hepatocytes_11339	openGene2openGene	SLE
metabolic	Hepato_iPSC	rs11246217	chr11	575800	rs34793529	ENSG00000177106	ENST00000530636	EPS8L2	575214	576709	iPSC_Hepatocytes_11339	openGene2openGene	SLE
metabolic	Hepato_iPSC	rs10883723	chr10	102502871	rs2296590	ENSG00000156398	ENST00000459894	SFXN2	102502618	102503085	iPSC_Hepatocytes_10402	openGene2openGene	ALG
metabolic	Hepato_iPSC	rs1048990	chr14	35122110	rs28365850	ENSG00000100883	ENST00000678963	SRP54	35121648	35123054	iPSC_Hepatocytes_23079	openGene2openGene	ALG
metabolic	Hepato_iPSC	rs63406760	chr12	123233754	rs1727332	ENSG00000051825	ENST00000538169	MPHOSPH9	123232534	123233948	iPSC_Hepatocytes_19621	openGene2openGene	ALG
metabolic	Hepato_iPSC	rs63406760	chr12	123233754	rs1727332	ENSG00000051825	ENST00000606320	MPHOSPH9	123232534	123233948	iPSC_Hepatocytes_19621	openGene2openGene	ALG
metabolic	Hepato_iPSC	rs63406760	chr12	123233754	rs1727332	ENSG00000051825	ENST00000537854	MPHOSPH9	123232534	123233948	iPSC_Hepatocytes_19621	openGene2openGene	ALG
metabolic	Hepato_iPSC	rs63406760	chr12	123233754	rs1727332	ENSG00000051825	ENST00000539639	MPHOSPH9	123232534	123233948	iPSC_Hepatocytes_19621	openGene2openGene	ALG
metabolic	Hepato_iPSC	rs36016881	chr1	7961850	rs200968609	ENSG00000049249	ENST00000377507	TNFRSF9	7961167	7962032	iPSC_Hepatocytes_208	openGene2openGene	IBD
metabolic	Hepato_iPSC	rs1048990	chr14	35122110	rs28365850	ENSG00000258704	ENST00000556355	SRP54-AS1	35121648	35123054	iPSC_Hepatocytes_23079	openGene2openGene	ALG
metabolic	Hepato_iPSC	rs508970	chr11	61129867	rs10897141	ENSG00000167986	ENST00000301764	DDB1	61129594	61130374	iPSC_Hepatocytes_13167	ocr2openGene	RA
metabolic	Hepato_iPSC	rs1048990	chr14	35122110	rs28365850	ENSG00000258704	ENST00000555015	SRP54-AS1	35121648	35123054	iPSC_Hepatocytes_23079	openGene2openGene	ALG
metabolic	Hepato_iPSC	rs2304206	chr19	49677009	rs975484	ENSG00000126456	ENST00000598808	IRF3	49676621	49677352	iPSC_Hepatocytes_36449	openGene2openGene	VIT
metabolic	Hepato_iPSC	rs2304206	chr19	49677009	rs975484	ENSG00000126456	ENST00000600453	IRF3	49676621	49677352	iPSC_Hepatocytes_36449	openGene2openGene	VIT
metabolic	Hepato_iPSC	rs60920700	chr3	119559846	rs41271393	ENSG00000144837	ENST00000488919	PLA1A	119559538	119559958	iPSC_Hepatocytes_51217	openGene2openGene	VIT
metabolic	Hepato_iPSC	rs11246217	chr11	575408	rs56333810	ENSG00000177106	ENST00000526651	EPS8L2	575214	576709	iPSC_Hepatocytes_11339	openGene2openGene	SLE
metabolic	Hepato_iPSC	rs112006329	chr11	575800	rs34793529	ENSG00000177106	ENST00000526651	EPS8L2	575214	576709	iPSC_Hepatocytes_11339	openGene2openGene	SLE
metabolic	Hepato_iPSC	rs10760123	chr9	120929191	rs1930786	ENSG00000214654	ENST00000645473	B3GALT9	120928364	120929533	iPSC_Hepatocytes_82729	openGene2openGene	ALG
metabolic	Hepato_iPSC	rs10760123	chr9	120928679	rs3761849	ENSG00000214654	ENST00000689072	B3GALT9	120928364	120929533	iPSC_Hepatocytes_82729	openGene2openGene	ALG
metabolic	Hepato_iPSC	rs10760123	chr9	120928863	rs7028641	ENSG00000214654	ENST00000689072	B3GALT9	120928364	120929533	iPSC_Hepatocytes_82729	openGene2openGene	ALG
metabolic	Hepato_iPSC	rs10883723	chr10	102503918	rs3818470	ENSG00000107862	ENST00000678351	GBF1	102503676	102504382	iPSC_Hepatocytes_10403	openGene2openGene	ALG
metabolic	Hepato_iPSC	rs28449958	chr16	28822933	rs201131521	ENSG00000178188	ENST00000618521	SH2B1	28822502	28824647	iPSC_Hepatocytes_28191	openGene2openGene	IBD
metabolic	Hepato_iPSC	rs5758343	chr22	41413899	rs132919	ENSG00000100412	ENST00000677532	ACO2	41413458	41414741	iPSC_Hepatocytes_47452	ocr2openGene	ALG
metabolic	Hepato_iPSC	rs10760123	chr9	120928679	rs3761849	ENSG00000214654	ENST00000437707	B3GALT9	120928364	120929533	iPSC_Hepatocytes_82729	openGene2openGene	ALG
metabolic	Hepato_iPSC	rs112006329	chr11	575800	rs34793529	ENSG00000177106	ENST00000528770	EPS8L2	575214	576709	iPSC_Hepatocytes_11339	openGene2openGene	SLE
metabolic	Hepato_iPSC	rs11246217	chr11	575800	rs34793529	ENSG00000177106	ENST00000528770	EPS8L2	575214	576709	iPSC_Hepatocytes_11339	openGene2openGene	SLE
metabolic	Hepato_iPSC	rs112006329	chr11	575408	rs56333810	ENSG00000177106	ENST00000530452	EPS8L2	575214	576709	iPSC_Hepatocytes_11339	openGene2openGene	SLE
metabolic	Hepato_iPSC	rs663743	chr11	64285685	rs887314	ENSG00000149743	ENST00000541928	TRPT1	64285013	64286011	iPSC_Hepatocytes_13332	openGene2openGene	T1D
metabolic	Hepato_iPSC	rs2247314	chr6	166956504	rs2247325	ENSG00000166984	ENST00000539001	TCP10L2	166956035	166957568	iPSC_Hepatocytes_70276	openGene2openGene	VIT
metabolic	Hepato_iPSC	rs112006329	chr11	575408	rs56333810	ENSG00000177106	ENST00000533816	EPS8L2	575214	576709	iPSC_Hepatocytes_11339	openGene2openGene	SLE
metabolic	Hepato_iPSC	rs5758343	chr22	41413633	rs202635	ENSG00000100412	ENST00000677698	ACO2	41413458	41414741	iPSC_Hepatocytes_47452	ocr2openGene	ALG
metabolic	Hepato_iPSC	rs5758343	chr22	41413899	rs132919	ENSG00000100412	ENST00000677698	ACO2	41413458	41414741	iPSC_Hepatocytes_47452	ocr2openGene	ALG
metabolic	Hepato_iPSC	rs11611029	chr12	55974294	rs11171710	ENSG00000135441	ENST00000549147	BLOC1S1	55973437	55974593	iPSC_Hepatocytes_17479	openGene2openGene	HT
metabolic	Hepato_iPSC	rs149010539	chr3	49673997	chr3:49711430	ENSG00000164061	ENST00000296452	BSN	49673606	49674867	iPSC_Hepatocytes_49211	openGene2openGene	CRO
metabolic	Hepato_iPSC	rs3197999	chr3	49674864	rs11130213	ENSG00000188315	ENST00000424960	C3orf62	49673606	49674867	iPSC_Hepatocytes_49211	openGene2openGene	IBD
metabolic	Hepato_iPSC	rs11611029	chr12	55974294	rs11171710	ENSG00000135441	ENST00000547076	BLOC1S1	55973437	55974593	iPSC_Hepatocytes_17479	openGene2openGene	HT
metabolic	Hepato_iPSC	rs11611029	chr12	55974294	rs11171710	ENSG00000135441	ENST00000551926	BLOC1S1	55973437	55974593	iPSC_Hepatocytes_17479	openGene2openGene	HT
metabolic	Hepato_iPSC	rs4728142	chr7	128938247	rs2004640	ENSG00000128604	ENST00000473787	IRF5	128937623	128938601	iPSC_Hepatocytes_74344	openGene2openGene	UC
metabolic	Hepato_iPSC	rs58763752	chr10	32957868	rs1187075	ENSG00000233825	ENST00000412085	ENSG00000233825	32957387	32958951	iPSC_Hepatocytes_8387	openGene2openGene	T1D
metabolic	Hepato_iPSC	rs3883338	chr17	42387807	rs3736164	ENSG00000168610	ENST00000678659	STAT3	42387745	42389070	iPSC_Hepatocytes_30766	openGene2openGene	IBD
metabolic	Hepato_iPSC	rs10883723	chr10	102503918	rs3818470	ENSG00000107872	ENST00000481808	FBXL15	102503676	102504382	iPSC_Hepatocytes_10403	openGene2openGene	ALG
metabolic	Hepato_iPSC	rs5758343	chr22	41381311	rs2234053	ENSG00000100412	ENST00000471094	ACO2	41380974	41382536	iPSC_Hepatocytes_47450	openGene2openGene	ALG
metabolic	Hepato_iPSC	rs5758343	chr22	41381554	rs9607799	ENSG00000100412	ENST00000471094	ACO2	41380974	41382536	iPSC_Hepatocytes_47450	openGene2openGene	ALG
metabolic	Hepato_iPSC	rs4731532	chr7	128938247	rs2004640	ENSG00000064419	ENST00000627585	TNPO3	128937623	128938601	iPSC_Hepatocytes_74344	openGene2openGene	SLE
metabolic	Hepato_iPSC	rs10883723	chr10	102502871	rs2296590	ENSG00000107872	ENST00000369956	FBXL15	102502618	102503085	iPSC_Hepatocytes_10402	openGene2openGene	ALG
metabolic	Hepato_iPSC	rs2066819	chr12	56267121	rs60542959	ENSG00000139579	ENST00000479016	NABP2	56266651	56267703	iPSC_Hepatocytes_17502	openGene2openGene	PSO
metabolic	Hepato_iPSC	rs5758343	chr22	41444403	rs106860	ENSG00000100412	ENST00000216254	ACO2	41444166	41444760	iPSC_Hepatocytes_47453	ocr2openGene	ALG
metabolic	Hepato_iPSC	rs3801810	chr7	26865151	rs73069540	ENSG00000276528	ENST00000622675	ENSG00000276528	26864171	26865198	iPSC_Hepatocytes_71248	openGene2openGene	CRO
metabolic	Hepato_iPSC	rs5758343	chr22	41444403	rs106860	ENSG00000100412	ENST00000677007	ACO2	41444166	41444760	iPSC_Hepatocytes_47453	ocr2openGene	ALG
metabolic	Hepato_iPSC	rs78865465	chr12	55974117	rs75639074	ENSG00000135404	ENST00000555199	CD63	55973437	55974593	iPSC_Hepatocytes_17479	openGene2openGene	T1D
metabolic	Hepato_iPSC	rs5758343	chr22	41444403	rs106860	ENSG00000100412	ENST00000678819	ACO2	41444166	41444760	iPSC_Hepatocytes_47453	ocr2openGene	ALG
metabolic	Hepato_iPSC	rs2017445	chr12	56041628	rs705704	ENSG00000185664	ENST00000449260	PMEL	56041488	56042389	iPSC_Hepatocytes_17484	openGene2openGene	VIT
metabolic	Hepato_iPSC	rs5758343	chr22	41444403	rs106860	ENSG00000100412	ENST00000678269	ACO2	41444166	41444760	iPSC_Hepatocytes_47453	ocr2openGene	ALG
metabolic	Hepato_iPSC	rs773125	chr12	56042145	rs1131017	ENSG00000135404	ENST00000552692	CD63	56041488	56042389	iPSC_Hepatocytes_17484	openGene2openGene	RA
metabolic	Hepato_iPSC	rs773125	chr12	56042145	rs1131017	ENSG00000135404	ENST00000551173	CD63	56041488	56042389	iPSC_Hepatocytes_17484	openGene2openGene	RA
metabolic	Hepato_iPSC	rs78865465	chr12	55974117	rs75639074	ENSG00000135404	ENST00000552754	CD63	55973437	55974593	iPSC_Hepatocytes_17479	openGene2openGene	T1D
metabolic	Hepato_iPSC	rs10883723	chr10	102502871	rs2296590	ENSG00000107874	ENST00000486762	CUEDC2	102502618	102503085	iPSC_Hepatocytes_10402	openGene2openGene	ALG
metabolic	Hepato_iPSC	rs10883723	chr10	102503918	rs3818470	ENSG00000107874	ENST00000486762	CUEDC2	102503676	102504382	iPSC_Hepatocytes_10403	openGene2openGene	ALG
metabolic	Hepato_iPSC	rs10883723	chr10	102502871	rs2296590	ENSG00000107874	ENST00000369937	CUEDC2	102502618	102503085	iPSC_Hepatocytes_10402	openGene2openGene	ALG
metabolic	Hepato_iPSC	rs3197999	chr3	50292395	rs1076872	ENSG00000281358	ENST00000629828	RASSF1-AS1	50292019	50292777	iPSC_Hepatocytes_49244	openGene2openGene	IBD
metabolic	Hepato_iPSC	rs10883723	chr10	102502871	rs2296590	ENSG00000107874	ENST00000477994	CUEDC2	102502618	102503085	iPSC_Hepatocytes_10402	openGene2openGene	ALG
metabolic	Hepato_iPSC	rs10883723	chr10	102503918	rs3818470	ENSG00000107874	ENST00000477994	CUEDC2	102503676	102504382	iPSC_Hepatocytes_10403	openGene2openGene	ALG
metabolic	Hepato_iPSC	rs1701704	chr12	56041628	rs705704	ENSG00000135404	ENST00000552067	CD63	56041488	56042389	iPSC_Hepatocytes_17484	openGene2openGene	T1D
metabolic	Hepato_iPSC	rs1701704	chr12	56041628	rs705704	ENSG00000135404	ENST00000550776	CD63	56041488	56042389	iPSC_Hepatocytes_17484	openGene2openGene	T1D
metabolic	Hepato_iPSC	rs1701704	chr12	56041628	rs705704	ENSG00000135404	ENST00000546939	CD63	56041488	56042389	iPSC_Hepatocytes_17484	openGene2openGene	T1D
metabolic	Hepato_iPSC	rs5758343	chr22	41381237	rs2234052	ENSG00000100412	ENST00000678600	ACO2	41380974	41382536	iPSC_Hepatocytes_47450	openGene2openGene	ALG
metabolic	Hepato_iPSC	rs694739	chr11	64285685	rs887314	ENSG00000149743	ENST00000544286	TRPT1	64285013	64286011	iPSC_Hepatocytes_13332	openGene2openGene	MS
metabolic	Hepato_iPSC	rs694739	chr11	64285685	rs887314	ENSG00000149761	ENST00000535000	NUDT22	64285013	64286011	iPSC_Hepatocytes_13332	openGene2openGene	MS
metabolic	Hepato_iPSC	rs694739	chr11	64285685	rs887314	ENSG00000149761	ENST00000537707	NUDT22	64285013	64286011	iPSC_Hepatocytes_13332	openGene2openGene	MS
metabolic	Hepato_iPSC	rs2017445	chr12	56041628	rs705704	ENSG00000139531	ENST00000551698	SUOX	56041488	56042389	iPSC_Hepatocytes_17484	openGene2openGene	VIT
metabolic	Hepato_iPSC	rs11611029	chr12	55974294	rs11171710	ENSG00000065357	ENST00000547015	DGKA	55973437	55974593	iPSC_Hepatocytes_17479	openGene2openGene	HT
metabolic	Hepato_iPSC	rs5758343	chr22	41381909	rs2234059	ENSG00000100412	ENST00000678394	ACO2	41380974	41382536	iPSC_Hepatocytes_47450	openGene2openGene	ALG
metabolic	Hepato_iPSC	rs36014129	chr6	26199675	rs34961555	ENSG00000168298	ENST00000304218	H1-4	26198905	26199954	iPSC_Hepatocytes_65701	openGene2openGene	SLE
metabolic	Hepato_iPSC	rs63406760	chr12	122966218	rs4148856	ENSG00000150967	ENST00000392439	ABCB9	122966128	122966866	iPSC_Hepatocytes_19612	openGene2openGene	ALG
metabolic	Hepato_iPSC	rs63406760	chr12	123233754	rs1727332	ENSG00000150967	ENST00000622723	ABCB9	123232534	123233948	iPSC_Hepatocytes_19621	openGene2openGene	ALG
metabolic	Hepato_iPSC	rs13088318	chr3	101512524	rs16843927	ENSG00000066422	ENST00000690651	ZBTB11	101512487	101513646	iPSC_Hepatocytes_50598	openGene2openGene	ALG
metabolic	Hepato_iPSC	rs63406760	chr12	123233754	rs1727332	ENSG00000150967	ENST00000392439	ABCB9	123232534	123233948	iPSC_Hepatocytes_19621	openGene2openGene	ALG
metabolic	Hepato_iPSC	rs63406760	chr12	123233754	rs1727332	ENSG00000150967	ENST00000542678	ABCB9	123232534	123233948	iPSC_Hepatocytes_19621	openGene2openGene	ALG
metabolic	Hepato_iPSC	rs5758343	chr22	41381909	rs2234059	ENSG00000100412	ENST00000676714	ACO2	41380974	41382536	iPSC_Hepatocytes_47450	openGene2openGene	ALG
metabolic	Hepato_iPSC	rs5758343	chr22	41381237	rs2234052	ENSG00000100412	ENST00000466237	ACO2	41380974	41382536	iPSC_Hepatocytes_47450	openGene2openGene	ALG
metabolic	Hepato_iPSC	rs34695944	chr2	60881694	rs67574266	ENSG00000162927	ENST00000430495	PUS10	60880934	60882104	iPSC_Hepatocytes_38755	openGene2openGene	RA
metabolic	Hepato_iPSC	rs63406760	chr12	123233754	rs1727332	ENSG00000182196	ENST00000392435	ARL6IP4	123232534	123233948	iPSC_Hepatocytes_19621	openGene2openGene	ALG
metabolic	Hepato_iPSC	rs63406760	chr12	123233754	rs1727332	ENSG00000182196	ENST00000542099	ARL6IP4	123232534	123233948	iPSC_Hepatocytes_19621	openGene2openGene	ALG
metabolic	Hepato_iPSC	rs63406760	chr12	123233754	rs1727332	ENSG00000182196	ENST00000413381	ARL6IP4	123232534	123233948	iPSC_Hepatocytes_19621	openGene2openGene	ALG
metabolic	Hepato_iPSC	rs63406760	chr12	123233754	rs1727332	ENSG00000182196	ENST00000426960	ARL6IP4	123232534	123233948	iPSC_Hepatocytes_19621	openGene2openGene	ALG
metabolic	Hepato_iPSC	rs63406760	chr12	123233754	rs1727332	ENSG00000182196	ENST00000454885	ARL6IP4	123232534	123233948	iPSC_Hepatocytes_19621	openGene2openGene	ALG
metabolic	Hepato_iPSC	rs63406760	chr12	123233754	rs1727332	ENSG00000182196	ENST00000315580	ARL6IP4	123232534	123233948	iPSC_Hepatocytes_19621	openGene2openGene	ALG
metabolic	Hepato_iPSC	rs63406760	chr12	123233754	rs1727332	ENSG00000182196	ENST00000539576	ARL6IP4	123232534	123233948	iPSC_Hepatocytes_19621	openGene2openGene	ALG
metabolic	Hepato_iPSC	rs11611029	chr12	55974294	rs11171710	ENSG00000065357	ENST00000432422	DGKA	55973437	55974593	iPSC_Hepatocytes_17479	openGene2openGene	HT
metabolic	Hepato_iPSC	rs3197999	chr3	50299601	rs34136796	ENSG00000114383	ENST00000417867	TUSC2	50299103	50299945	iPSC_Hepatocytes_49245	openGene2openGene	IBD
metabolic	Hepato_iPSC	rs34835	chr16	28554346	rs7191618	ENSG00000188603	ENST00000568497	CLN3	28553781	28554660	iPSC_Hepatocytes_28187	openGene2openGene	T1D
metabolic	Hepato_iPSC	rs34835	chr16	28554346	rs7191618	ENSG00000188603	ENST00000357857	CLN3	28553781	28554660	iPSC_Hepatocytes_28187	openGene2openGene	T1D
metabolic	Hepato_iPSC	rs508970	chr11	61129867	rs10897141	ENSG00000013725	ENST00000313421	CD6	61129594	61130374	iPSC_Hepatocytes_13167	ocr2openGene	RA
metabolic	Hepato_iPSC	rs508970	chr11	61129867	rs10897141	ENSG00000013725	ENST00000545105	CD6	61129594	61130374	iPSC_Hepatocytes_13167	ocr2openGene	RA
metabolic	Hepato_iPSC	rs28449958	chr16	28863226	rs62037367	ENSG00000168488	ENST00000336783	ATXN2L	28863204	28864531	iPSC_Hepatocytes_28193	openGene2openGene	IBD
metabolic	Hepato_iPSC	rs508970	chr11	61129867	rs10897141	ENSG00000013725	ENST00000542157	CD6	61129594	61130374	iPSC_Hepatocytes_13167	ocr2openGene	RA
metabolic	Hepato_iPSC	rs3197999	chr3	50299601	rs34136796	ENSG00000214706	ENST00000438296	IFRD2	50299103	50299945	iPSC_Hepatocytes_49245	openGene2openGene	IBD
metabolic	Hepato_iPSC	rs3197999	chr3	50299601	rs34136796	ENSG00000214706	ENST00000484043	IFRD2	50299103	50299945	iPSC_Hepatocytes_49245	openGene2openGene	IBD
metabolic	Hepato_iPSC	rs3197999	chr3	50299601	rs34136796	ENSG00000214706	ENST00000468737	IFRD2	50299103	50299945	iPSC_Hepatocytes_49245	openGene2openGene	IBD
metabolic	Hepato_iPSC	rs3197999	chr3	50299601	rs34136796	ENSG00000214706	ENST00000414734	IFRD2	50299103	50299945	iPSC_Hepatocytes_49245	openGene2openGene	IBD
metabolic	Hepato_iPSC	rs2017445	chr12	56080595	rs3741499	ENSG00000229117	ENST00000501597	RPL41	56078974	56081078	iPSC_Hepatocytes_17486	openGene2openGene	VIT
metabolic	Hepato_iPSC	rs2017445	chr12	56080696	rs4759229	ENSG00000229117	ENST00000501597	RPL41	56078974	56081078	iPSC_Hepatocytes_17486	openGene2openGene	VIT
metabolic	Hepato_iPSC	rs10174949	chr2	8302118	rs10174949	ENSG00000236790	ENST00000667380	LINC00299	8302006	8302306	iPSC_Hepatocytes_37099	ocr2openGene	ALG
metabolic	Hepato_iPSC	rs10174949	chr2	8302118	rs10174949	ENSG00000236790	ENST00000664004	LINC00299	8302006	8302306	iPSC_Hepatocytes_37099	ocr2openGene	ALG
metabolic	Hepato_iPSC	rs10174949	chr2	8302118	rs10174949	ENSG00000236790	ENST00000658862	LINC00299	8302006	8302306	iPSC_Hepatocytes_37099	ocr2openGene	ALG
metabolic	Hepato_iPSC	rs2066819	chr12	56333921	rs80317430	ENSG00000257727	ENST00000551276	CNPY2	56333435	56334477	iPSC_Hepatocytes_17505	openGene2openGene	PSO
metabolic	Hepato_iPSC	rs2066819	chr12	56334216	rs2371494	ENSG00000257727	ENST00000551276	CNPY2	56333435	56334477	iPSC_Hepatocytes_17505	openGene2openGene	PSO
metabolic	Hepato_iPSC	rs147868091	chr21	34544067	rs4816492	ENSG00000288711	ENST00000684541	ENSG00000288711	34543848	34544305	iPSC_Hepatocytes_46410	ocr2openGene	RA
metabolic	Hepato_iPSC	rs28449958	chr16	28863226	rs62037367	ENSG00000168488	ENST00000382686	ATXN2L	28863204	28864531	iPSC_Hepatocytes_28193	openGene2openGene	IBD
metabolic	Hepato_iPSC	rs28449958	chr16	28863801	rs7198606	ENSG00000168488	ENST00000382686	ATXN2L	28863204	28864531	iPSC_Hepatocytes_28193	openGene2openGene	IBD
metabolic	Hepato_iPSC	rs28449958	chr16	28863883	rs11864750	ENSG00000168488	ENST00000382686	ATXN2L	28863204	28864531	iPSC_Hepatocytes_28193	openGene2openGene	IBD
metabolic	Hepato_iPSC	rs28449958	chr16	28864161	rs7193733	ENSG00000168488	ENST00000382686	ATXN2L	28863204	28864531	iPSC_Hepatocytes_28193	openGene2openGene	IBD
metabolic	Hepato_iPSC	rs28449958	chr16	28863226	rs62037367	ENSG00000168488	ENST00000564304	ATXN2L	28863204	28864531	iPSC_Hepatocytes_28193	openGene2openGene	IBD
metabolic	Hepato_iPSC	rs28449958	chr16	28863801	rs7198606	ENSG00000168488	ENST00000564304	ATXN2L	28863204	28864531	iPSC_Hepatocytes_28193	openGene2openGene	IBD
metabolic	Hepato_iPSC	rs28449958	chr16	28863883	rs11864750	ENSG00000168488	ENST00000564304	ATXN2L	28863204	28864531	iPSC_Hepatocytes_28193	openGene2openGene	IBD
metabolic	Hepato_iPSC	rs28449958	chr16	28864161	rs7193733	ENSG00000168488	ENST00000564304	ATXN2L	28863204	28864531	iPSC_Hepatocytes_28193	openGene2openGene	IBD
metabolic	Hepato_iPSC	rs2066819	chr12	56333921	rs80317430	ENSG00000257727	ENST00000273308	CNPY2	56333435	56334477	iPSC_Hepatocytes_17505	openGene2openGene	PSO
metabolic	Hepato_iPSC	rs2066819	chr12	56334216	rs2371494	ENSG00000257727	ENST00000273308	CNPY2	56333435	56334477	iPSC_Hepatocytes_17505	openGene2openGene	PSO
metabolic	Hepato_iPSC	rs60920700	chr3	119559621	rs16829980	ENSG00000138495	ENST00000486606	COX17	119559538	119559958	iPSC_Hepatocytes_51217	openGene2openGene	VIT
metabolic	Hepato_iPSC	rs60920700	chr3	119559846	rs41271393	ENSG00000138495	ENST00000486606	COX17	119559538	119559958	iPSC_Hepatocytes_51217	openGene2openGene	VIT
metabolic	Hepato_iPSC	rs2066819	chr12	56333921	rs80317430	ENSG00000257727	ENST00000553164	CNPY2	56333435	56334477	iPSC_Hepatocytes_17505	openGene2openGene	PSO
metabolic	Hepato_iPSC	rs2248359	chr20	54173204	rs2248137	ENSG00000019186	ENST00000395955	CYP24A1	54172668	54174465	iPSC_Hepatocytes_45619	openGene2openGene	MS
metabolic	Hepato_iPSC	rs2248359	chr20	54174437	rs2585427	ENSG00000019186	ENST00000395955	CYP24A1	54172668	54174465	iPSC_Hepatocytes_45619	openGene2openGene	MS
metabolic	Hepato_iPSC	rs1701704	chr12	56080696	rs4759229	ENSG00000170515	ENST00000553057	PA2G4	56078974	56081078	iPSC_Hepatocytes_17486	openGene2openGene	T1D
metabolic	Hepato_iPSC	rs3197999	chr3	49358927	rs3811699	ENSG00000173402	ENST00000461492	DAG1	49357496	49359066	iPSC_Hepatocytes_49201	openGene2openGene	IBD
metabolic	Hepato_iPSC	rs773125	chr12	56007301	rs10876864	ENSG00000197728	ENST00000548590	RPS26	56006922	56008330	iPSC_Hepatocytes_17481	openGene2openGene	RA
metabolic	Hepato_iPSC	rs7187776	chr16	28824359	rs149808056	ENSG00000178188	ENST00000567536	SH2B1	28822502	28824647	iPSC_Hepatocytes_28191	openGene2openGene	T1D
metabolic	Hepato_iPSC	rs8083786	chr18	12821904	rs16939895	ENSG00000175354	ENST00000353319	PTPN2	12821407	12821907	iPSC_Hepatocytes_32505	ocr2openGene	RA
metabolic	Hepato_iPSC	rs8083786	chr18	12821904	rs16939895	ENSG00000175354	ENST00000645816	PTPN2	12821407	12821907	iPSC_Hepatocytes_32505	ocr2openGene	RA
metabolic	Hepato_iPSC	rs2542162	chr18	12884344	rs2292759	ENSG00000101624	ENST00000423709	CEP76	12883363	12884619	iPSC_Hepatocytes_32509	openGene2openGene	T1D
metabolic	Hepato_iPSC	rs8083786	chr18	12821904	rs16939895	ENSG00000175354	ENST00000591115	PTPN2	12821407	12821907	iPSC_Hepatocytes_32505	ocr2openGene	RA
metabolic	Hepato_iPSC	rs1463485	chr17	75856326	rs112700585	ENSG00000132475	ENST00000589417	H3-3B	75854993	75856363	iPSC_Hepatocytes_31827	openGene2openGene	SLE
metabolic	Hepato_iPSC	rs1463485	chr17	75855927	rs936394	ENSG00000132475	ENST00000254810	H3-3B	75854993	75856363	iPSC_Hepatocytes_31827	openGene2openGene	SLE
metabolic	Hepato_iPSC	rs11714843	chr3	119498465	rs2280670	ENSG00000138495	ENST00000468918	COX17	119498102	119499021	iPSC_Hepatocytes_51216	openGene2openGene	JIA
metabolic	Hepato_iPSC	rs3197999	chr3	49674864	rs11130213	ENSG00000173402	ENST00000308775	DAG1	49673606	49674867	iPSC_Hepatocytes_49211	openGene2openGene	IBD
metabolic	Hepato_iPSC	rs3197999	chr3	49674864	rs11130213	ENSG00000173402	ENST00000435508	DAG1	49673606	49674867	iPSC_Hepatocytes_49211	openGene2openGene	IBD
metabolic	Hepato_iPSC	rs4728142	chr7	128938247	rs2004640	ENSG00000128604	ENST00000652142	IRF5	128937623	128938601	iPSC_Hepatocytes_74344	openGene2openGene	UC
metabolic	Hepato_iPSC	rs7187776	chr16	28880144	rs8055138	ENSG00000168488	ENST00000561539	ATXN2L	28879636	28880299	iPSC_Hepatocytes_28194	openGene2openGene	T1D
metabolic	Hepato_iPSC	rs3883338	chr17	42387807	rs3736164	ENSG00000168610	ENST00000677442	STAT3	42387745	42389070	iPSC_Hepatocytes_30766	openGene2openGene	IBD
metabolic	Hepato_iPSC	rs3883338	chr17	42387807	rs3736164	ENSG00000168610	ENST00000678043	STAT3	42387745	42389070	iPSC_Hepatocytes_30766	openGene2openGene	IBD
metabolic	Hepato_iPSC	rs3883338	chr17	42387807	rs3736164	ENSG00000168610	ENST00000677763	STAT3	42387745	42389070	iPSC_Hepatocytes_30766	openGene2openGene	IBD
metabolic	Hepato_iPSC	rs3883338	chr17	42387807	rs3736164	ENSG00000168610	ENST00000677152	STAT3	42387745	42389070	iPSC_Hepatocytes_30766	openGene2openGene	IBD
metabolic	Hepato_iPSC	rs2066819	chr12	56267121	rs60542959	ENSG00000257727	ENST00000553164	CNPY2	56266651	56267703	iPSC_Hepatocytes_17502	openGene2openGene	PSO
metabolic	Hepato_iPSC	rs36014129	chr6	26199675	rs34961555	ENSG00000289117	ENST00000687674	ENSG00000289117	26198905	26199954	iPSC_Hepatocytes_65701	openGene2openGene	SLE
metabolic	Hepato_iPSC	rs10883723	chr10	102503918	rs3818470	ENSG00000107872	ENST00000369956	FBXL15	102503676	102504382	iPSC_Hepatocytes_10403	openGene2openGene	ALG
metabolic	Hepato_iPSC	rs10883723	chr10	102502871	rs2296590	ENSG00000107872	ENST00000425536	FBXL15	102502618	102503085	iPSC_Hepatocytes_10402	openGene2openGene	ALG
metabolic	Hepato_iPSC	rs7207591	chr17	42276943	rs4029774	ENSG00000168610	ENST00000677479	STAT3	42275850	42277330	iPSC_Hepatocytes_30759	openGene2openGene	ALG
metabolic	Hepato_iPSC	rs7207591	chr17	42276943	rs4029774	ENSG00000168610	ENST00000678905	STAT3	42275850	42277330	iPSC_Hepatocytes_30759	openGene2openGene	ALG
metabolic	Hepato_iPSC	rs2066819	chr12	56300477	rs2695789	ENSG00000257727	ENST00000546388	CNPY2	56299742	56300868	iPSC_Hepatocytes_17503	openGene2openGene	PSO
metabolic	Hepato_iPSC	rs58763752	chr10	32957868	rs1187075	ENSG00000150093	ENST00000475184	ITGB1	32957387	32958951	iPSC_Hepatocytes_8387	openGene2openGene	T1D
metabolic	Hepato_iPSC	rs7187776	chr16	28824359	rs149808056	ENSG00000196296	ENST00000357084	ATP2A1	28822502	28824647	iPSC_Hepatocytes_28191	openGene2openGene	T1D
metabolic	Hepato_iPSC	rs7207591	chr17	42276943	rs4029774	ENSG00000168610	ENST00000677763	STAT3	42275850	42277330	iPSC_Hepatocytes_30759	openGene2openGene	ALG
metabolic	Hepato_iPSC	rs7207591	chr17	42276943	rs4029774	ENSG00000168610	ENST00000677152	STAT3	42275850	42277330	iPSC_Hepatocytes_30759	openGene2openGene	ALG
metabolic	Hepato_iPSC	rs7207591	chr17	42276943	rs4029774	ENSG00000168610	ENST00000677603	STAT3	42275850	42277330	iPSC_Hepatocytes_30759	openGene2openGene	ALG
metabolic	Hepato_iPSC	rs7207591	chr17	42276943	rs4029774	ENSG00000168610	ENST00000677820	STAT3	42275850	42277330	iPSC_Hepatocytes_30759	openGene2openGene	ALG
metabolic	Hepato_iPSC	rs7207591	chr17	42276943	rs4029774	ENSG00000168610	ENST00000588969	STAT3	42275850	42277330	iPSC_Hepatocytes_30759	openGene2openGene	ALG
metabolic	Hepato_iPSC	rs7207591	chr17	42276943	rs4029774	ENSG00000168610	ENST00000678535	STAT3	42275850	42277330	iPSC_Hepatocytes_30759	openGene2openGene	ALG
metabolic	Hepato_iPSC	rs7187776	chr16	28846324	rs7187776	ENSG00000196296	ENST00000563975	ATP2A1	28845972	28846870	iPSC_Hepatocytes_28192	openGene2openGene	T1D
metabolic	Hepato_iPSC	rs2066819	chr12	56360038	rs2066818	ENSG00000257727	ENST00000546388	CNPY2	56359820	56360853	iPSC_Hepatocytes_17506	openGene2openGene	PSO
metabolic	Hepato_iPSC	rs7187776	chr16	28846324	rs7187776	ENSG00000196296	ENST00000536376	ATP2A1	28845972	28846870	iPSC_Hepatocytes_28192	openGene2openGene	T1D
metabolic	Hepato_iPSC	rs2066819	chr12	56360038	rs2066818	ENSG00000257727	ENST00000273308	CNPY2	56359820	56360853	iPSC_Hepatocytes_17506	openGene2openGene	PSO
metabolic	Hepato_iPSC	rs7187776	chr16	28863801	rs7198606	ENSG00000196296	ENST00000357084	ATP2A1	28863204	28864531	iPSC_Hepatocytes_28193	openGene2openGene	T1D
metabolic	Hepato_iPSC	rs7187776	chr16	28863883	rs11864750	ENSG00000196296	ENST00000357084	ATP2A1	28863204	28864531	iPSC_Hepatocytes_28193	openGene2openGene	T1D
metabolic	Hepato_iPSC	rs12727642	chr1	7961680	rs17523802	ENSG00000116288	ENST00000460192	PARK7	7961167	7962032	iPSC_Hepatocytes_208	openGene2openGene	CEL
metabolic	Hepato_iPSC	rs773125	chr12	56042145	rs1131017	ENSG00000139613	ENST00000550150	SMARCC2	56041488	56042389	iPSC_Hepatocytes_17484	openGene2openGene	RA
metabolic	Hepato_iPSC	rs773125	chr12	56042145	rs1131017	ENSG00000139613	ENST00000547356	SMARCC2	56041488	56042389	iPSC_Hepatocytes_17484	openGene2openGene	RA
metabolic	Hepato_iPSC	rs773125	chr12	56042145	rs1131017	ENSG00000139613	ENST00000550519	SMARCC2	56041488	56042389	iPSC_Hepatocytes_17484	openGene2openGene	RA
metabolic	Hepato_iPSC	rs17323934	chr7	26865151	rs73069540	ENSG00000233429	ENST00000429611	HOTAIRM1	26864171	26865198	iPSC_Hepatocytes_71248	openGene2openGene	T1D
metabolic	Hepato_iPSC	rs7187776	chr16	28863801	rs7198606	ENSG00000196296	ENST00000563975	ATP2A1	28863204	28864531	iPSC_Hepatocytes_28193	openGene2openGene	T1D
metabolic	Hepato_iPSC	rs1217382	chr1	113905292	rs971173	ENSG00000163349	ENST00000626993	HIPK1	113904420	113905471	iPSC_Hepatocytes_3569	openGene2openGene	CRO
metabolic	Hepato_iPSC	rs10985070	chr9	120928959	rs1930785	ENSG00000119403	ENST00000487555	PHF19	120928364	120929533	iPSC_Hepatocytes_82729	openGene2openGene	RA
metabolic	Hepato_iPSC	rs10985070	chr9	120928959	rs1930785	ENSG00000119403	ENST00000419155	PHF19	120928364	120929533	iPSC_Hepatocytes_82729	openGene2openGene	RA
metabolic	Hepato_iPSC	rs10985070	chr9	120928959	rs1930785	ENSG00000119403	ENST00000464712	PHF19	120928364	120929533	iPSC_Hepatocytes_82729	openGene2openGene	RA
metabolic	Hepato_iPSC	rs11065898	chr12	111405393	rs3842307	ENSG00000198324	ENST00000547710	PHETA1	111405186	111406323	iPSC_Hepatocytes_19260	openGene2openGene	AS
metabolic	Hepato_iPSC	rs1048990	chr14	35292469	rs1048990	ENSG00000092020	ENST00000557217	PPP2R3C	35291940	35292875	iPSC_Hepatocytes_23085	openGene2openGene	ALG
metabolic	Hepato_iPSC	rs2371108	chr3	27715527	rs2371108	ENSG00000163512	ENST00000415852	AZI2	27714848	27715660	iPSC_Hepatocytes_48583	openGene2openGene	MS
metabolic	Hepato_iPSC	rs1194	chr6	35297641	rs4711414	ENSG00000198755	ENST00000467020	RPL10A	35297575	35298112	iPSC_Hepatocytes_66097	openGene2openGene	SLE
metabolic	Hepato_iPSC	rs12065145	chr1	172470482	rs77378714	ENSG00000094975	ENST00000367723	SUCO	172470155	172470543	iPSC_Hepatocytes_4860	ocr2openGene	SLE
metabolic	Hepato_iPSC	rs2304206	chr19	49677009	rs975484	ENSG00000126453	ENST00000246785	BCL2L12	49676621	49677352	iPSC_Hepatocytes_36449	openGene2openGene	VIT
metabolic	Hepato_iPSC	rs2304206	chr19	49677009	rs975484	ENSG00000126453	ENST00000441864	BCL2L12	49676621	49677352	iPSC_Hepatocytes_36449	openGene2openGene	VIT
metabolic	Hepato_iPSC	rs2371108	chr3	27715527	rs2371108	ENSG00000163512	ENST00000414162	AZI2	27714848	27715660	iPSC_Hepatocytes_48583	openGene2openGene	MS
metabolic	Hepato_iPSC	rs7552167	chr1	24187123	rs78312791	ENSG00000001461	ENST00000003912	NIPAL3	24186979	24187955	iPSC_Hepatocytes_727	openGene2openGene	PSO
metabolic	Hepato_iPSC	rs9611565	chr22	41381554	rs9607799	ENSG00000100412	ENST00000678600	ACO2	41380974	41382536	iPSC_Hepatocytes_47450	openGene2openGene	VIT
metabolic	Hepato_iPSC	rs7552167	chr1	24187123	rs78312791	ENSG00000001461	ENST00000488155	NIPAL3	24186979	24187955	iPSC_Hepatocytes_727	openGene2openGene	PSO
metabolic	Hepato_iPSC	rs7552167	chr1	24187278	rs4090311	ENSG00000001461	ENST00000488155	NIPAL3	24186979	24187955	iPSC_Hepatocytes_727	openGene2openGene	PSO
metabolic	Hepato_iPSC	rs11230563	chr11	61008737	rs11230563	ENSG00000013725	ENST00000545320	CD6	61007472	61008913	iPSC_Hepatocytes_13163	openGene2openGene	CRO
metabolic	Hepato_iPSC	rs11230563	chr11	61008737	rs11230563	ENSG00000013725	ENST00000433107	CD6	61007472	61008913	iPSC_Hepatocytes_13163	openGene2openGene	CRO
metabolic	Hepato_iPSC	rs2017445	chr12	56041628	rs705704	ENSG00000123374	ENST00000556276	CDK2	56041488	56042389	iPSC_Hepatocytes_17484	openGene2openGene	VIT
metabolic	Hepato_iPSC	rs12445568	chr16	31033576	rs12445650	ENSG00000103496	ENST00000460668	STX4	31032700	31034477	iPSC_Hepatocytes_28299	openGene2openGene	PSO
metabolic	Hepato_iPSC	rs2038255	chr14	35122110	rs28365850	ENSG00000258704	ENST00000554945	SRP54-AS1	35121648	35123054	iPSC_Hepatocytes_23079	openGene2openGene	ECZ
metabolic	Hepato_iPSC	rs2038255	chr14	35122110	rs28365850	ENSG00000258704	ENST00000555015	SRP54-AS1	35121648	35123054	iPSC_Hepatocytes_23079	openGene2openGene	ECZ
metabolic	Hepato_iPSC	rs2038255	chr14	35122110	rs28365850	ENSG00000258704	ENST00000688866	SRP54-AS1	35121648	35123054	iPSC_Hepatocytes_23079	openGene2openGene	ECZ
metabolic	Hepato_iPSC	rs2017445	chr12	56041720	rs705705	ENSG00000123374	ENST00000556464	CDK2	56041488	56042389	iPSC_Hepatocytes_17484	openGene2openGene	VIT
metabolic	Hepato_iPSC	rs2038255	chr14	35122110	rs28365850	ENSG00000258704	ENST00000692503	SRP54-AS1	35121648	35123054	iPSC_Hepatocytes_23079	openGene2openGene	ECZ
metabolic	Hepato_iPSC	rs2038255	chr14	35122110	rs28365850	ENSG00000258704	ENST00000693002	SRP54-AS1	35121648	35123054	iPSC_Hepatocytes_23079	openGene2openGene	ECZ
metabolic	Hepato_iPSC	rs149010539	chr3	49673997	chr3:49711430	ENSG00000226913	ENST00000433882	BSN-DT	49673606	49674867	iPSC_Hepatocytes_49211	openGene2openGene	CRO
metabolic	Hepato_iPSC	rs149010539	chr3	49673997	chr3:49711430	ENSG00000226913	ENST00000421598	BSN-DT	49673606	49674867	iPSC_Hepatocytes_49211	openGene2openGene	CRO
metabolic	Hepato_iPSC	rs2038255	chr14	35122110	rs28365850	ENSG00000258704	ENST00000689842	SRP54-AS1	35121648	35123054	iPSC_Hepatocytes_23079	openGene2openGene	ECZ
metabolic	Hepato_iPSC	rs2038255	chr14	35122110	rs28365850	ENSG00000258704	ENST00000686298	SRP54-AS1	35121648	35123054	iPSC_Hepatocytes_23079	openGene2openGene	ECZ
metabolic	Hepato_iPSC	rs2038255	chr14	35122110	rs28365850	ENSG00000258704	ENST00000690110	SRP54-AS1	35121648	35123054	iPSC_Hepatocytes_23079	openGene2openGene	ECZ
metabolic	Hepato_iPSC	rs2038255	chr14	35122110	rs28365850	ENSG00000258704	ENST00000690001	SRP54-AS1	35121648	35123054	iPSC_Hepatocytes_23079	openGene2openGene	ECZ
metabolic	Hepato_iPSC	rs2038255	chr14	35122110	rs28365850	ENSG00000258704	ENST00000686430	SRP54-AS1	35121648	35123054	iPSC_Hepatocytes_23079	openGene2openGene	ECZ
metabolic	Hepato_iPSC	rs2038255	chr14	35122110	rs28365850	ENSG00000258704	ENST00000691849	SRP54-AS1	35121648	35123054	iPSC_Hepatocytes_23079	openGene2openGene	ECZ
metabolic	Hepato_iPSC	rs12445568	chr16	30985551	rs12443627	ENSG00000103496	ENST00000394998	STX4	30985399	30985744	iPSC_Hepatocytes_28296	openGene2openGene	PSO
metabolic	Hepato_iPSC	rs2017445	chr12	56080595	rs3741499	ENSG00000123374	ENST00000553376	CDK2	56078974	56081078	iPSC_Hepatocytes_17486	openGene2openGene	VIT
metabolic	Hepato_iPSC	rs2017445	chr12	56080696	rs4759229	ENSG00000123374	ENST00000553376	CDK2	56078974	56081078	iPSC_Hepatocytes_17486	openGene2openGene	VIT
metabolic	Hepato_iPSC	rs12445568	chr16	30985551	rs12443627	ENSG00000103496	ENST00000487411	STX4	30985399	30985744	iPSC_Hepatocytes_28296	openGene2openGene	PSO
metabolic	Hepato_iPSC	rs10936599	chr3	169764547	rs2293607	ENSG00000008952	ENST00000487736	SEC62	169764460	169765311	iPSC_Hepatocytes_52822	openGene2openGene	CEL
metabolic	Hepato_iPSC	rs12445568	chr16	30985551	rs12443627	ENSG00000103496	ENST00000313843	STX4	30985399	30985744	iPSC_Hepatocytes_28296	openGene2openGene	PSO
metabolic	Hepato_iPSC	rs12445568	chr16	30985551	rs12443627	ENSG00000103496	ENST00000460668	STX4	30985399	30985744	iPSC_Hepatocytes_28296	openGene2openGene	PSO
metabolic	Hepato_iPSC	rs112006329	chr11	575800	rs34793529	ENSG00000247095	ENST00000665964	MIR210HG	575214	576709	iPSC_Hepatocytes_11339	openGene2openGene	SLE
metabolic	Hepato_iPSC	rs10876864	chr12	56042145	rs1131017	ENSG00000065361	ENST00000549282	ERBB3	56041488	56042389	iPSC_Hepatocytes_17484	openGene2openGene	ALG
metabolic	Hepato_iPSC	rs13018977	chr2	241316415	rs13006939	ENSG00000115685	ENST00000402734	PPP1R7	241314857	241316446	iPSC_Hepatocytes_43912	openGene2openGene	T1D
metabolic	Hepato_iPSC	rs36014129	chr6	26199675	rs34961555	ENSG00000180596	ENST00000396984	H2BC4	26198905	26199954	iPSC_Hepatocytes_65701	openGene2openGene	SLE
metabolic	Hepato_iPSC	rs2066819	chr12	56360038	rs2066818	ENSG00000135473	ENST00000440411	PAN2	56359820	56360853	iPSC_Hepatocytes_17506	openGene2openGene	PSO
metabolic	Hepato_iPSC	rs2066819	chr12	56360038	rs2066818	ENSG00000135473	ENST00000257931	PAN2	56359820	56360853	iPSC_Hepatocytes_17506	openGene2openGene	PSO
metabolic	Hepato_iPSC	rs367569	chr16	11255821	rs243332	ENSG00000263080	ENST00000572706	ENSG00000263080	11255408	11256989	iPSC_Hepatocytes_27831	openGene2openGene	PSO
metabolic	Hepato_iPSC	rs10876864	chr12	56042145	rs1131017	ENSG00000065361	ENST00000682431	ERBB3	56041488	56042389	iPSC_Hepatocytes_17484	openGene2openGene	ALG
metabolic	Hepato_iPSC	rs10876864	chr12	56042145	rs1131017	ENSG00000065361	ENST00000267101	ERBB3	56041488	56042389	iPSC_Hepatocytes_17484	openGene2openGene	ALG
metabolic	Hepato_iPSC	rs10876864	chr12	56042145	rs1131017	ENSG00000065361	ENST00000550869	ERBB3	56041488	56042389	iPSC_Hepatocytes_17484	openGene2openGene	ALG
metabolic	Hepato_iPSC	rs10876864	chr12	56042145	rs1131017	ENSG00000065361	ENST00000551242	ERBB3	56041488	56042389	iPSC_Hepatocytes_17484	openGene2openGene	ALG
metabolic	Hepato_iPSC	rs12445568	chr16	31010559	rs140820592	ENSG00000103496	ENST00000496977	STX4	31010355	31011037	iPSC_Hepatocytes_28298	openGene2openGene	PSO
metabolic	Hepato_iPSC	rs12445568	chr16	31010559	rs140820592	ENSG00000103496	ENST00000487411	STX4	31010355	31011037	iPSC_Hepatocytes_28298	openGene2openGene	PSO
metabolic	Hepato_iPSC	rs12445568	chr16	31010559	rs140820592	ENSG00000103496	ENST00000566353	STX4	31010355	31011037	iPSC_Hepatocytes_28298	openGene2openGene	PSO
metabolic	Hepato_iPSC	rs36014129	chr6	26189128	rs13204572	ENSG00000158373	ENST00000289316	H2BC5	26188379	26189324	iPSC_Hepatocytes_65699	openGene2openGene	SLE
metabolic	Hepato_iPSC	rs77599401	chr1	206685302	rs181345810	ENSG00000237605	ENST00000425161	DYRK3-AS1	206684619	206685385	iPSC_Hepatocytes_6009	openGene2openGene	T1D
metabolic	Hepato_iPSC	rs3197999	chr3	50292395	rs1076872	ENSG00000068001	ENST00000395139	HYAL2	50292019	50292777	iPSC_Hepatocytes_49244	openGene2openGene	IBD
metabolic	Hepato_iPSC	rs3197999	chr3	50292395	rs1076872	ENSG00000068001	ENST00000481597	HYAL2	50292019	50292777	iPSC_Hepatocytes_49244	openGene2openGene	IBD
metabolic	Hepato_iPSC	rs10985070	chr9	120928959	rs1930785	ENSG00000119402	ENST00000608872	FBXW2	120928364	120929533	iPSC_Hepatocytes_82729	openGene2openGene	RA
metabolic	Hepato_iPSC	rs3197999	chr3	50292395	rs1076872	ENSG00000068001	ENST00000357750	HYAL2	50292019	50292777	iPSC_Hepatocytes_49244	openGene2openGene	IBD
metabolic	Hepato_iPSC	rs2066819	chr12	56267121	rs60542959	ENSG00000139645	ENST00000681390	ANKRD52	56266651	56267703	iPSC_Hepatocytes_17502	openGene2openGene	PSO
metabolic	Hepato_iPSC	rs3197999	chr3	50299601	rs34136796	ENSG00000114388	ENST00000461020	NPRL2	50299103	50299945	iPSC_Hepatocytes_49245	openGene2openGene	IBD
metabolic	Hepato_iPSC	rs7187776	chr16	28846324	rs7187776	ENSG00000177548	ENST00000567483	RABEP2	28845972	28846870	iPSC_Hepatocytes_28192	openGene2openGene	T1D
metabolic	Hepato_iPSC	rs10883723	chr10	102502871	rs2296590	ENSG00000107872	ENST00000457067	FBXL15	102502618	102503085	iPSC_Hepatocytes_10402	openGene2openGene	ALG
metabolic	Hepato_iPSC	rs10883723	chr10	102503918	rs3818470	ENSG00000107872	ENST00000457067	FBXL15	102503676	102504382	iPSC_Hepatocytes_10403	openGene2openGene	ALG
metabolic	Hepato_iPSC	rs4728142	chr7	128938247	rs2004640	ENSG00000128604	ENST00000619830	IRF5	128937623	128938601	iPSC_Hepatocytes_74344	openGene2openGene	UC
metabolic	Hepato_iPSC	rs4731532	chr7	128938247	rs2004640	ENSG00000128604	ENST00000619830	IRF5	128937623	128938601	iPSC_Hepatocytes_74344	openGene2openGene	SLE
metabolic	Hepato_iPSC	rs7679	chr20	45934368	rs1057208	ENSG00000064601	ENST00000679343	CTSA	45934174	45935625	iPSC_Hepatocytes_45345	openGene2openGene	SLE
metabolic	Hepato_iPSC	rs149010539	chr3	49673997	chr3:49711430	ENSG00000173402	ENST00000308775	DAG1	49673606	49674867	iPSC_Hepatocytes_49211	openGene2openGene	CRO
metabolic	Hepato_iPSC	rs1217382	chr1	113905292	rs971173	ENSG00000134262	ENST00000369571	AP4B1	113904420	113905471	iPSC_Hepatocytes_3569	openGene2openGene	CRO
metabolic	Hepato_iPSC	rs773125	chr12	56042145	rs1131017	ENSG00000123374	ENST00000553376	CDK2	56041488	56042389	iPSC_Hepatocytes_17484	openGene2openGene	RA
metabolic	Hepato_iPSC	rs1217382	chr1	113905292	rs971173	ENSG00000134262	ENST00000369564	AP4B1	113904420	113905471	iPSC_Hepatocytes_3569	openGene2openGene	CRO
metabolic	Hepato_iPSC	rs773125	chr12	56042145	rs1131017	ENSG00000123374	ENST00000266970	CDK2	56041488	56042389	iPSC_Hepatocytes_17484	openGene2openGene	RA
metabolic	Hepato_iPSC	rs2066819	chr12	56300477	rs2695789	ENSG00000257727	ENST00000551286	CNPY2	56299742	56300868	iPSC_Hepatocytes_17503	openGene2openGene	PSO
metabolic	Hepato_iPSC	rs2066819	chr12	56334353	rs79824801	ENSG00000139645	ENST00000680026	ANKRD52	56333435	56334477	iPSC_Hepatocytes_17505	openGene2openGene	PSO
metabolic	Hepato_iPSC	rs2066819	chr12	56334216	rs2371494	ENSG00000139645	ENST00000680026	ANKRD52	56333435	56334477	iPSC_Hepatocytes_17505	openGene2openGene	PSO
metabolic	Hepato_iPSC	rs112006329	chr11	575408	rs56333810	ENSG00000099849	ENST00000531112	RASSF7	575214	576709	iPSC_Hepatocytes_11339	openGene2openGene	SLE
metabolic	Hepato_iPSC	rs11246217	chr11	575408	rs56333810	ENSG00000099849	ENST00000531112	RASSF7	575214	576709	iPSC_Hepatocytes_11339	openGene2openGene	SLE
metabolic	Hepato_iPSC	rs112006329	chr11	575800	rs34793529	ENSG00000099849	ENST00000531112	RASSF7	575214	576709	iPSC_Hepatocytes_11339	openGene2openGene	SLE
metabolic	Hepato_iPSC	rs78865465	chr12	55974117	rs75639074	ENSG00000170473	ENST00000557259	PYM1	55973437	55974593	iPSC_Hepatocytes_17479	openGene2openGene	T1D
metabolic	Hepato_iPSC	rs5758343	chr22	41413619	rs202634	ENSG00000100412	ENST00000679320	ACO2	41413458	41414741	iPSC_Hepatocytes_47452	ocr2openGene	ALG
metabolic	Hepato_iPSC	rs34593439	chr15	78944951	rs2289702	ENSG00000103811	ENST00000678841	CTSH	78944421	78945411	iPSC_Hepatocytes_26773	openGene2openGene	T1D
metabolic	Hepato_iPSC	rs5758343	chr22	41413899	rs132919	ENSG00000100412	ENST00000679320	ACO2	41413458	41414741	iPSC_Hepatocytes_47452	ocr2openGene	ALG
metabolic	Hepato_iPSC	rs5758343	chr22	41414166	rs132920	ENSG00000100412	ENST00000679320	ACO2	41413458	41414741	iPSC_Hepatocytes_47452	ocr2openGene	ALG
metabolic	Hepato_iPSC	rs4899260	chr14	68816658	rs4899261	ENSG00000072121	ENST00000678382	ZFYVE26	68816217	68816984	iPSC_Hepatocytes_24075	ocr2openGene	CEL
metabolic	Hepato_iPSC	rs28449958	chr16	28822933	rs201131521	ENSG00000177548	ENST00000562590	RABEP2	28822502	28824647	iPSC_Hepatocytes_28191	openGene2openGene	IBD
metabolic	Hepato_iPSC	rs1701704	chr12	56041628	rs705704	ENSG00000170473	ENST00000302533	PYM1	56041488	56042389	iPSC_Hepatocytes_17484	openGene2openGene	T1D
metabolic	Hepato_iPSC	rs1701704	chr12	56041628	rs705704	ENSG00000170473	ENST00000398213	PYM1	56041488	56042389	iPSC_Hepatocytes_17484	openGene2openGene	T1D
metabolic	Hepato_iPSC	rs28449958	chr16	28880144	rs8055138	ENSG00000177548	ENST00000566762	RABEP2	28879636	28880299	iPSC_Hepatocytes_28194	openGene2openGene	IBD
metabolic	Hepato_iPSC	rs2248359	chr20	54173204	rs2248137	ENSG00000101132	ENST00000493356	PFDN4	54172668	54174465	iPSC_Hepatocytes_45619	openGene2openGene	MS
metabolic	Hepato_iPSC	rs5758343	chr22	41413899	rs132919	ENSG00000100412	ENST00000678600	ACO2	41413458	41414741	iPSC_Hepatocytes_47452	ocr2openGene	ALG
metabolic	Hepato_iPSC	rs2248359	chr20	54173204	rs2248137	ENSG00000101132	ENST00000487129	PFDN4	54172668	54174465	iPSC_Hepatocytes_45619	openGene2openGene	MS
metabolic	Hepato_iPSC	rs34593439	chr15	78944951	rs2289702	ENSG00000103811	ENST00000533777	CTSH	78944421	78945411	iPSC_Hepatocytes_26773	openGene2openGene	T1D
metabolic	Hepato_iPSC	rs4899260	chr14	68816658	rs4899261	ENSG00000072121	ENST00000553399	ZFYVE26	68816217	68816984	iPSC_Hepatocytes_24075	ocr2openGene	CEL
metabolic	Hepato_iPSC	rs7130753	chr11	111602364	rs59921976	ENSG00000137713	ENST00000341980	PPP2R1B	111601982	111603237	iPSC_Hepatocytes_14912	ocr2openGene	ALG
metabolic	Hepato_iPSC	rs11755393	chr6	34792177	rs6457791	ENSG00000124562	ENST00000244520	SNRPC	34791471	34793007	iPSC_Hepatocytes_66084	openGene2openGene	SLE
metabolic	Hepato_iPSC	rs11154801	chr6	135523221	rs9399148	ENSG00000231028	ENST00000666467	AHI1-DT	135523149	135523626	iPSC_Hepatocytes_69184	ocr2openGene	MS
metabolic	Hepato_iPSC	rs2304206	chr19	49677009	rs975484	ENSG00000104870	ENST00000593431	FCGRT	49676621	49677352	iPSC_Hepatocytes_36449	openGene2openGene	VIT
metabolic	Hepato_iPSC	rs1048990	chr14	35292469	rs1048990	ENSG00000100890	ENST00000604948	PRORP	35291940	35292875	iPSC_Hepatocytes_23085	openGene2openGene	ALG
metabolic	Hepato_iPSC	rs2256814	chr20	63739379	rs6122159	ENSG00000197114	ENST00000448100	ZGPAT	63738859	63739893	iPSC_Hepatocytes_45854	openGene2openGene	MS
metabolic	Hepato_iPSC	rs36014129	chr6	26189128	rs13204572	ENSG00000180573	ENST00000602637	H2AC6	26188379	26189324	iPSC_Hepatocytes_65699	openGene2openGene	SLE
metabolic	Hepato_iPSC	rs11755393	chr6	34792107	rs6934662	ENSG00000124562	ENST00000374018	SNRPC	34791471	34793007	iPSC_Hepatocytes_66084	openGene2openGene	SLE
metabolic	Hepato_iPSC	rs34593439	chr15	78944951	rs2289702	ENSG00000103811	ENST00000676596	CTSH	78944421	78945411	iPSC_Hepatocytes_26773	openGene2openGene	T1D
metabolic	Hepato_iPSC	rs13018977	chr2	241316415	rs13006939	ENSG00000168397	ENST00000475195	ATG4B	241314857	241316446	iPSC_Hepatocytes_43912	openGene2openGene	T1D
metabolic	Hepato_iPSC	rs2256814	chr20	63739379	rs6122159	ENSG00000197114	ENST00000369967	ZGPAT	63738859	63739893	iPSC_Hepatocytes_45854	openGene2openGene	MS
metabolic	Hepato_iPSC	rs11154801	chr6	135523221	rs9399148	ENSG00000231028	ENST00000436554	AHI1-DT	135523149	135523626	iPSC_Hepatocytes_69184	ocr2openGene	MS
metabolic	Hepato_iPSC	rs2800709	chr6	127118152	rs2800709	ENSG00000203760	ENST00000368325	CENPW	127118056	127119117	iPSC_Hepatocytes_68898	openGene2openGene	CRO
metabolic	Hepato_iPSC	rs3097670	chr6	33080603	rs3128959	ENSG00000204252	ENST00000485901	HLA-DOA	33080187	33081215	iPSC_Hepatocytes_66015	openGene2openGene	ALG
metabolic	Hepato_iPSC	rs28449958	chr16	28507775	rs153109	ENSG00000188603	ENST00000567963	CLN3	28507582	28508416	iPSC_Hepatocytes_28183	openGene2openGene	IBD
metabolic	Hepato_iPSC	rs34593439	chr15	78944951	rs2289702	ENSG00000103811	ENST00000678487	CTSH	78944421	78945411	iPSC_Hepatocytes_26773	openGene2openGene	T1D
metabolic	Hepato_iPSC	rs34593439	chr15	78944951	rs2289702	ENSG00000103811	ENST00000677874	CTSH	78944421	78945411	iPSC_Hepatocytes_26773	openGene2openGene	T1D
metabolic	Hepato_iPSC	rs3097670	chr6	33080603	rs3128959	ENSG00000204252	ENST00000374813	HLA-DOA	33080187	33081215	iPSC_Hepatocytes_66015	openGene2openGene	ALG
metabolic	Hepato_iPSC	rs3097670	chr6	33080325	rs3130169	ENSG00000204252	ENST00000467465	HLA-DOA	33080187	33081215	iPSC_Hepatocytes_66015	openGene2openGene	ALG
metabolic	Hepato_iPSC	rs3097670	chr6	33080603	rs3128959	ENSG00000204252	ENST00000467465	HLA-DOA	33080187	33081215	iPSC_Hepatocytes_66015	openGene2openGene	ALG
metabolic	Hepato_iPSC	rs3097670	chr6	33080325	rs3130169	ENSG00000204252	ENST00000229829	HLA-DOA	33080187	33081215	iPSC_Hepatocytes_66015	openGene2openGene	ALG
metabolic	Hepato_iPSC	rs3097670	chr6	33080603	rs3128959	ENSG00000204252	ENST00000229829	HLA-DOA	33080187	33081215	iPSC_Hepatocytes_66015	openGene2openGene	ALG
metabolic	Hepato_iPSC	rs10790268	chr11	118870155	rs4936443	ENSG00000110367	ENST00000533239	DDX6	118869844	118870964	iPSC_Hepatocytes_15139	ocr2openGene	RA
metabolic	Hepato_iPSC	rs10790268	chr11	118870155	rs4936443	ENSG00000110367	ENST00000534980	DDX6	118869844	118870964	iPSC_Hepatocytes_15139	ocr2openGene	RA
metabolic	Hepato_iPSC	rs10790268	chr11	118870222	rs4938572	ENSG00000110367	ENST00000534980	DDX6	118869844	118870964	iPSC_Hepatocytes_15139	ocr2openGene	RA
metabolic	Hepato_iPSC	rs28449958	chr16	28824361	rs138159013	ENSG00000261766	ENST00000567731	ENSG00000261766	28822502	28824647	iPSC_Hepatocytes_28191	openGene2openGene	IBD
metabolic	Hepato_iPSC	rs60920700	chr3	119559846	rs41271393	ENSG00000183833	ENST00000482927	CFAP91	119559538	119559958	iPSC_Hepatocytes_51217	openGene2openGene	VIT
metabolic	Hepato_iPSC	rs60920700	chr3	119559610	rs41271391	ENSG00000183833	ENST00000469659	CFAP91	119559538	119559958	iPSC_Hepatocytes_51217	openGene2openGene	VIT
metabolic	Hepato_iPSC	rs78865465	chr12	55974117	rs75639074	ENSG00000197728	ENST00000548590	RPS26	55973437	55974593	iPSC_Hepatocytes_17479	openGene2openGene	T1D
metabolic	Hepato_iPSC	rs1701704	chr12	56041628	rs705704	ENSG00000197728	ENST00000552361	RPS26	56041488	56042389	iPSC_Hepatocytes_17484	openGene2openGene	T1D
metabolic	Hepato_iPSC	rs3197999	chr3	49674864	rs11130213	ENSG00000164061	ENST00000296452	BSN	49673606	49674867	iPSC_Hepatocytes_49211	openGene2openGene	IBD
metabolic	Hepato_iPSC	rs13205210	chr6	34887971	rs1051115	ENSG00000124678	ENST00000509988	TCP11	34887677	34888456	iPSC_Hepatocytes_66085	openGene2openGene	SLE
metabolic	Hepato_iPSC	rs13205210	chr6	34887971	rs1051115	ENSG00000124562	ENST00000244520	SNRPC	34887677	34888456	iPSC_Hepatocytes_66085	openGene2openGene	SLE
metabolic	Hepato_iPSC	rs34840245	chr6	34887971	rs1051115	ENSG00000124562	ENST00000374018	SNRPC	34887677	34888456	iPSC_Hepatocytes_66085	openGene2openGene	SLE
metabolic	Hepato_iPSC	rs13205210	chr6	34887971	rs1051115	ENSG00000124562	ENST00000474635	SNRPC	34887677	34888456	iPSC_Hepatocytes_66085	openGene2openGene	SLE
metabolic	Hepato_iPSC	rs4690229	chr4	973657	rs13137144	ENSG00000127419	ENST00000508204	TMEM175	972705	974577	iPSC_Hepatocytes_53755	openGene2openGene	SLE
metabolic	Hepato_iPSC	rs4690229	chr4	973551	rs113075206	ENSG00000127419	ENST00000510493	TMEM175	972705	974577	iPSC_Hepatocytes_53755	openGene2openGene	SLE
metabolic	Hepato_iPSC	rs12445568	chr16	31033362	rs58726213	ENSG00000167394	ENST00000538906	ZNF668	31032700	31034477	iPSC_Hepatocytes_28299	openGene2openGene	PSO
metabolic	Hepato_iPSC	rs12445568	chr16	31033576	rs12445650	ENSG00000167394	ENST00000538906	ZNF668	31032700	31034477	iPSC_Hepatocytes_28299	openGene2openGene	PSO
metabolic	Hepato_iPSC	rs12445568	chr16	31033362	rs58726213	ENSG00000167394	ENST00000414399	ZNF668	31032700	31034477	iPSC_Hepatocytes_28299	openGene2openGene	PSO
metabolic	Hepato_iPSC	rs1031034	chr4	101347783	rs2850328	ENSG00000138821	ENST00000683916	SLC39A8	101346548	101348704	iPSC_Hepatocytes_56624	openGene2openGene	VIT
metabolic	Hepato_iPSC	rs10883723	chr10	102503918	rs3818470	ENSG00000156398	ENST00000459894	SFXN2	102503676	102504382	iPSC_Hepatocytes_10403	openGene2openGene	ALG
metabolic	Hepato_iPSC	rs1048990	chr14	35122110	rs28365850	ENSG00000100883	ENST00000555746	SRP54	35121648	35123054	iPSC_Hepatocytes_23079	openGene2openGene	ALG
metabolic	Hepato_iPSC	rs11246217	chr11	575800	rs34793529	ENSG00000177106	ENST00000526198	EPS8L2	575214	576709	iPSC_Hepatocytes_11339	openGene2openGene	SLE
metabolic	Hepato_iPSC	rs112006329	chr11	575408	rs56333810	ENSG00000177106	ENST00000530118	EPS8L2	575214	576709	iPSC_Hepatocytes_11339	openGene2openGene	SLE
metabolic	Hepato_iPSC	rs508970	chr11	61129867	rs10897141	ENSG00000167986	ENST00000679588	DDB1	61129594	61130374	iPSC_Hepatocytes_13167	ocr2openGene	RA
metabolic	Hepato_iPSC	rs7665090	chr4	102630661	rs7665659	ENSG00000109332	ENST00000321805	UBE2D3	102630571	102631186	iPSC_Hepatocytes_56665	ocr2openGene	MS
metabolic	Hepato_iPSC	rs1701704	chr12	56080696	rs4759229	ENSG00000258554	ENST00000554022	ENSG00000258554	56078974	56081078	iPSC_Hepatocytes_17486	openGene2openGene	T1D
metabolic	Hepato_iPSC	rs1031034	chr4	101347783	rs2850328	ENSG00000138821	ENST00000682932	SLC39A8	101346548	101348704	iPSC_Hepatocytes_56624	openGene2openGene	VIT
metabolic	Hepato_iPSC	rs7665090	chr4	102630752	rs7665854	ENSG00000109332	ENST00000503742	UBE2D3	102630571	102631186	iPSC_Hepatocytes_56665	ocr2openGene	MS
metabolic	Hepato_iPSC	rs1031034	chr4	101347783	rs2850328	ENSG00000138821	ENST00000683401	SLC39A8	101346548	101348704	iPSC_Hepatocytes_56624	openGene2openGene	VIT
metabolic	Hepato_iPSC	rs1031034	chr4	101347783	rs2850328	ENSG00000138821	ENST00000502903	SLC39A8	101346548	101348704	iPSC_Hepatocytes_56624	openGene2openGene	VIT
metabolic	Hepato_iPSC	rs10760123	chr9	120928863	rs7028641	ENSG00000214654	ENST00000464488	B3GALT9	120928364	120929533	iPSC_Hepatocytes_82729	openGene2openGene	ALG
metabolic	Hepato_iPSC	rs2304206	chr19	49677009	rs975484	ENSG00000126456	ENST00000601809	IRF3	49676621	49677352	iPSC_Hepatocytes_36449	openGene2openGene	VIT
metabolic	Hepato_iPSC	rs4728142	chr7	128938247	rs2004640	ENSG00000230359	ENST00000491343	TPI1P2	128937623	128938601	iPSC_Hepatocytes_74344	openGene2openGene	UC
metabolic	Hepato_iPSC	rs250308	chr5	119355086	rs3813308	ENSG00000169570	ENST00000304058	DTWD2	119355002	119355510	iPSC_Hepatocytes_62956	openGene2openGene	ALG
metabolic	Hepato_iPSC	rs250308	chr5	119355998	rs3797339	ENSG00000169570	ENST00000304058	DTWD2	119355670	119356535	iPSC_Hepatocytes_62957	openGene2openGene	ALG
metabolic	Hepato_iPSC	rs250308	chr5	119355086	rs3813308	ENSG00000169570	ENST00000515439	DTWD2	119355002	119355510	iPSC_Hepatocytes_62956	openGene2openGene	ALG
metabolic	Hepato_iPSC	rs7187776	chr16	28863883	rs11864750	ENSG00000178188	ENST00000567536	SH2B1	28863204	28864531	iPSC_Hepatocytes_28193	openGene2openGene	T1D
metabolic	Hepato_iPSC	rs7187776	chr16	28864161	rs7193733	ENSG00000178188	ENST00000567536	SH2B1	28863204	28864531	iPSC_Hepatocytes_28193	openGene2openGene	T1D
metabolic	Hepato_iPSC	rs7665090	chr4	102630602	rs7690123	ENSG00000109332	ENST00000394804	UBE2D3	102630571	102631186	iPSC_Hepatocytes_56665	ocr2openGene	MS
metabolic	Hepato_iPSC	rs12445568	chr16	31033362	rs58726213	ENSG00000099377	ENST00000297679	HSD3B7	31032700	31034477	iPSC_Hepatocytes_28299	openGene2openGene	PSO
metabolic	Hepato_iPSC	rs12445568	chr16	31033576	rs12445650	ENSG00000099377	ENST00000297679	HSD3B7	31032700	31034477	iPSC_Hepatocytes_28299	openGene2openGene	PSO
metabolic	Hepato_iPSC	rs12445568	chr16	31033362	rs58726213	ENSG00000099377	ENST00000562932	HSD3B7	31032700	31034477	iPSC_Hepatocytes_28299	openGene2openGene	PSO
metabolic	Hepato_iPSC	rs11246217	chr11	575408	rs56333810	ENSG00000177106	ENST00000530452	EPS8L2	575214	576709	iPSC_Hepatocytes_11339	openGene2openGene	SLE
metabolic	Hepato_iPSC	rs112006329	chr11	575800	rs34793529	ENSG00000177106	ENST00000530452	EPS8L2	575214	576709	iPSC_Hepatocytes_11339	openGene2openGene	SLE
metabolic	Hepato_iPSC	rs28449958	chr16	28822933	rs201131521	ENSG00000178188	ENST00000563674	SH2B1	28822502	28824647	iPSC_Hepatocytes_28191	openGene2openGene	IBD
metabolic	Hepato_iPSC	rs921650	chr17	39926554	rs12603332	ENSG00000264968	ENST00000582263	ENSG00000264968	39926550	39927863	iPSC_Hepatocytes_30665	openGene2openGene	ALG
metabolic	Hepato_iPSC	rs7665090	chr4	102631096	rs13112557	ENSG00000109332	ENST00000394801	UBE2D3	102630571	102631186	iPSC_Hepatocytes_56665	ocr2openGene	MS
metabolic	Hepato_iPSC	rs12128789	chr1	212699754	rs2202682	ENSG00000174606	ENST00000535388	ANGEL2	212698908	212700943	iPSC_Hepatocytes_6245	openGene2openGene	T1D
metabolic	Hepato_iPSC	rs12128789	chr1	212700089	rs2221593	ENSG00000174606	ENST00000535388	ANGEL2	212698908	212700943	iPSC_Hepatocytes_6245	openGene2openGene	T1D
metabolic	Hepato_iPSC	rs10876864	chr12	56042145	rs1131017	ENSG00000111540	ENST00000549505	RAB5B	56041488	56042389	iPSC_Hepatocytes_17484	openGene2openGene	ALG
metabolic	Hepato_iPSC	rs36016881	chr1	7961850	rs200968609	ENSG00000116288	ENST00000493678	PARK7	7961167	7962032	iPSC_Hepatocytes_208	openGene2openGene	IBD
metabolic	Hepato_iPSC	rs3197999	chr3	49674864	rs11130213	ENSG00000173402	ENST00000452317	DAG1	49673606	49674867	iPSC_Hepatocytes_49211	openGene2openGene	IBD
metabolic	Hepato_iPSC	rs3197999	chr3	50299601	rs34136796	ENSG00000114388	ENST00000671487	NPRL2	50299103	50299945	iPSC_Hepatocytes_49245	openGene2openGene	IBD
metabolic	Hepato_iPSC	rs4728142	chr7	128938247	rs2004640	ENSG00000128604	ENST00000467002	IRF5	128937623	128938601	iPSC_Hepatocytes_74344	openGene2openGene	UC
metabolic	Hepato_iPSC	rs5758343	chr22	41444403	rs106860	ENSG00000100412	ENST00000677516	ACO2	41444166	41444760	iPSC_Hepatocytes_47453	ocr2openGene	ALG
metabolic	Hepato_iPSC	rs5758343	chr22	41444403	rs106860	ENSG00000100412	ENST00000678788	ACO2	41444166	41444760	iPSC_Hepatocytes_47453	ocr2openGene	ALG
metabolic	Hepato_iPSC	rs7207591	chr17	42276943	rs4029774	ENSG00000168610	ENST00000678906	STAT3	42275850	42277330	iPSC_Hepatocytes_30759	openGene2openGene	ALG
metabolic	Hepato_iPSC	rs12087340	chr1	85276285	rs12562182	ENSG00000117174	ENST00000431532	ZNHIT6	85276082	85277041	iPSC_Hepatocytes_2629	openGene2openGene	MS
metabolic	Hepato_iPSC	rs12087340	chr1	85276474	rs1060843	ENSG00000117174	ENST00000431532	ZNHIT6	85276082	85277041	iPSC_Hepatocytes_2629	openGene2openGene	MS
metabolic	Hepato_iPSC	rs1463485	chr17	75855927	rs936394	ENSG00000132478	ENST00000589790	UNK	75854993	75856363	iPSC_Hepatocytes_31827	openGene2openGene	SLE
metabolic	Hepato_iPSC	rs663743	chr11	64285685	rs887314	ENSG00000149743	ENST00000394546	TRPT1	64285013	64286011	iPSC_Hepatocytes_13332	openGene2openGene	T1D
metabolic	Hepato_iPSC	rs663743	chr11	64285685	rs887314	ENSG00000149743	ENST00000541278	TRPT1	64285013	64286011	iPSC_Hepatocytes_13332	openGene2openGene	T1D
metabolic	Hepato_iPSC	rs7187776	chr16	28880144	rs8055138	ENSG00000178188	ENST00000567536	SH2B1	28879636	28880299	iPSC_Hepatocytes_28194	openGene2openGene	T1D
metabolic	Hepato_iPSC	rs1463485	chr17	75855710	rs1463485	ENSG00000132478	ENST00000587501	UNK	75854993	75856363	iPSC_Hepatocytes_31827	openGene2openGene	SLE
metabolic	Hepato_iPSC	rs1463485	chr17	75855927	rs936394	ENSG00000132478	ENST00000587501	UNK	75854993	75856363	iPSC_Hepatocytes_31827	openGene2openGene	SLE
metabolic	Hepato_iPSC	rs1463485	chr17	75856326	rs112700585	ENSG00000132478	ENST00000587501	UNK	75854993	75856363	iPSC_Hepatocytes_31827	openGene2openGene	SLE
metabolic	Hepato_iPSC	rs1463485	chr17	75855710	rs1463485	ENSG00000132478	ENST00000586527	UNK	75854993	75856363	iPSC_Hepatocytes_31827	openGene2openGene	SLE
metabolic	Hepato_iPSC	rs1463485	chr17	75855927	rs936394	ENSG00000132478	ENST00000586527	UNK	75854993	75856363	iPSC_Hepatocytes_31827	openGene2openGene	SLE
metabolic	Hepato_iPSC	rs1463485	chr17	75856326	rs112700585	ENSG00000132478	ENST00000586527	UNK	75854993	75856363	iPSC_Hepatocytes_31827	openGene2openGene	SLE
metabolic	Hepato_iPSC	rs13018977	chr2	241316415	rs13006939	ENSG00000168385	ENST00000411484	SEPTIN2	241314857	241316446	iPSC_Hepatocytes_43912	openGene2openGene	T1D
metabolic	Hepato_iPSC	rs13018977	chr2	241316415	rs13006939	ENSG00000168385	ENST00000462147	SEPTIN2	241314857	241316446	iPSC_Hepatocytes_43912	openGene2openGene	T1D
metabolic	Hepato_iPSC	rs13018977	chr2	241316415	rs13006939	ENSG00000168385	ENST00000434955	SEPTIN2	241314857	241316446	iPSC_Hepatocytes_43912	openGene2openGene	T1D
metabolic	Hepato_iPSC	rs13018977	chr2	241316415	rs13006939	ENSG00000168385	ENST00000391971	SEPTIN2	241314857	241316446	iPSC_Hepatocytes_43912	openGene2openGene	T1D
metabolic	Hepato_iPSC	rs13018977	chr2	241316415	rs13006939	ENSG00000168385	ENST00000402092	SEPTIN2	241314857	241316446	iPSC_Hepatocytes_43912	openGene2openGene	T1D
metabolic	Hepato_iPSC	rs13018977	chr2	241316415	rs13006939	ENSG00000168385	ENST00000473479	SEPTIN2	241314857	241316446	iPSC_Hepatocytes_43912	openGene2openGene	T1D
metabolic	Hepato_iPSC	rs12445568	chr16	30985550	rs12443808	ENSG00000167395	ENST00000300850	ZNF646	30985399	30985744	iPSC_Hepatocytes_28296	openGene2openGene	PSO
metabolic	Hepato_iPSC	rs13018977	chr2	241316415	rs13006939	ENSG00000168385	ENST00000464128	SEPTIN2	241314857	241316446	iPSC_Hepatocytes_43912	openGene2openGene	T1D
metabolic	Hepato_iPSC	rs694739	chr11	64285685	rs887314	ENSG00000149761	ENST00000441250	NUDT22	64285013	64286011	iPSC_Hepatocytes_13332	openGene2openGene	MS
metabolic	Hepato_iPSC	rs13018977	chr2	241316415	rs13006939	ENSG00000168385	ENST00000425899	SEPTIN2	241314857	241316446	iPSC_Hepatocytes_43912	openGene2openGene	T1D
metabolic	Hepato_iPSC	rs694739	chr11	64285685	rs887314	ENSG00000149743	ENST00000546133	TRPT1	64285013	64286011	iPSC_Hepatocytes_13332	openGene2openGene	MS
metabolic	Hepato_iPSC	rs533646	chr11	118679276	rs543327	ENSG00000110367	ENST00000526070	DDX6	118678921	118679375	iPSC_Hepatocytes_15133	openGene2openGene	MS
metabolic	Hepato_iPSC	rs533646	chr11	118679308	rs543413	ENSG00000110367	ENST00000526070	DDX6	118678921	118679375	iPSC_Hepatocytes_15133	openGene2openGene	MS
metabolic	Hepato_iPSC	rs694739	chr11	64285685	rs887314	ENSG00000149743	ENST00000546089	TRPT1	64285013	64286011	iPSC_Hepatocytes_13332	openGene2openGene	MS
metabolic	Hepato_iPSC	rs533646	chr11	118679199	rs656575	ENSG00000110367	ENST00000620157	DDX6	118678921	118679375	iPSC_Hepatocytes_15133	openGene2openGene	MS
metabolic	Hepato_iPSC	rs694739	chr11	64285685	rs887314	ENSG00000149743	ENST00000545812	TRPT1	64285013	64286011	iPSC_Hepatocytes_13332	openGene2openGene	MS
metabolic	Hepato_iPSC	rs694739	chr11	64285685	rs887314	ENSG00000149743	ENST00000394547	TRPT1	64285013	64286011	iPSC_Hepatocytes_13332	openGene2openGene	MS
metabolic	Hepato_iPSC	rs9469899	chr6	34792959	rs11757370	ENSG00000124562	ENST00000244520	SNRPC	34791471	34793007	iPSC_Hepatocytes_66084	openGene2openGene	GD
metabolic	Hepato_iPSC	rs694739	chr11	64285685	rs887314	ENSG00000149743	ENST00000539595	TRPT1	64285013	64286011	iPSC_Hepatocytes_13332	openGene2openGene	MS
metabolic	Hepato_iPSC	rs694739	chr11	64285685	rs887314	ENSG00000149743	ENST00000537907	TRPT1	64285013	64286011	iPSC_Hepatocytes_13332	openGene2openGene	MS
metabolic	Hepato_iPSC	rs8054198	chr16	10944503	rs8054198	ENSG00000175643	ENST00000312499	RMI2	10944268	10944859	iPSC_Hepatocytes_27822	openGene2openGene	SLE
metabolic	Hepato_iPSC	rs8054198	chr16	10944503	rs8054198	ENSG00000175643	ENST00000312499	RMI2	10944268	10944859	iPSC_Hepatocytes_27822	openGene2openGene	SLE
metabolic	Hepato_iPSC	rs8054198	chr16	10944503	rs8054198	ENSG00000175643	ENST00000648619	RMI2	10944268	10944859	iPSC_Hepatocytes_27822	openGene2openGene	SLE
metabolic	Hepato_iPSC	rs8054198	chr16	10944503	rs8054198	ENSG00000175643	ENST00000648619	RMI2	10944268	10944859	iPSC_Hepatocytes_27822	openGene2openGene	SLE
metabolic	Hepato_iPSC	rs694739	chr11	64285685	rs887314	ENSG00000149743	ENST00000394546	TRPT1	64285013	64286011	iPSC_Hepatocytes_13332	openGene2openGene	MS
metabolic	Hepato_iPSC	rs243323	chr16	11255821	rs243332	ENSG00000175643	ENST00000312499	RMI2	11255408	11256989	iPSC_Hepatocytes_27831	openGene2openGene	SLE
metabolic	Hepato_iPSC	rs34835	chr16	28554346	rs7191618	ENSG00000188603	ENST00000637699	CLN3	28553781	28554660	iPSC_Hepatocytes_28187	openGene2openGene	T1D
metabolic	Hepato_iPSC	rs34835	chr16	28554346	rs7191618	ENSG00000188603	ENST00000565316	CLN3	28553781	28554660	iPSC_Hepatocytes_28187	openGene2openGene	T1D
metabolic	Hepato_iPSC	rs34835	chr16	28554346	rs7191618	ENSG00000188603	ENST00000637985	CLN3	28553781	28554660	iPSC_Hepatocytes_28187	openGene2openGene	T1D
metabolic	Hepato_iPSC	rs7187776	chr16	28846324	rs7187776	ENSG00000168488	ENST00000566080	ATXN2L	28845972	28846870	iPSC_Hepatocytes_28192	openGene2openGene	T1D
metabolic	Hepato_iPSC	rs34835	chr16	28554346	rs7191618	ENSG00000188603	ENST00000568422	CLN3	28553781	28554660	iPSC_Hepatocytes_28187	openGene2openGene	T1D
metabolic	Hepato_iPSC	rs2017445	chr12	56080595	rs3741499	ENSG00000139641	ENST00000551790	ESYT1	56078974	56081078	iPSC_Hepatocytes_17486	openGene2openGene	VIT
metabolic	Hepato_iPSC	rs34835	chr16	28554346	rs7191618	ENSG00000188603	ENST00000333496	CLN3	28553781	28554660	iPSC_Hepatocytes_28187	openGene2openGene	T1D
metabolic	Hepato_iPSC	rs34835	chr16	28554346	rs7191618	ENSG00000188603	ENST00000565778	CLN3	28553781	28554660	iPSC_Hepatocytes_28187	openGene2openGene	T1D
metabolic	Hepato_iPSC	rs34835	chr16	28554346	rs7191618	ENSG00000188603	ENST00000568472	CLN3	28553781	28554660	iPSC_Hepatocytes_28187	openGene2openGene	T1D
metabolic	Hepato_iPSC	rs34835	chr16	28554346	rs7191618	ENSG00000188603	ENST00000395653	CLN3	28553781	28554660	iPSC_Hepatocytes_28187	openGene2openGene	T1D
metabolic	Hepato_iPSC	rs10876864	chr12	56042145	rs1131017	ENSG00000170473	ENST00000302533	PYM1	56041488	56042389	iPSC_Hepatocytes_17484	openGene2openGene	ALG
metabolic	Hepato_iPSC	rs533646	chr11	118689157	rs7926959	ENSG00000110367	ENST00000531971	DDX6	118689101	118690740	iPSC_Hepatocytes_15134	openGene2openGene	MS
metabolic	Hepato_iPSC	rs13088318	chr3	101513249	rs55749605	ENSG00000138468	ENST00000394091	SENP7	101512487	101513646	iPSC_Hepatocytes_50598	openGene2openGene	ALG
metabolic	Hepato_iPSC	rs13088318	chr3	101512524	rs16843927	ENSG00000138468	ENST00000394094	SENP7	101512487	101513646	iPSC_Hepatocytes_50598	openGene2openGene	ALG
metabolic	Hepato_iPSC	rs13088318	chr3	101513249	rs55749605	ENSG00000138468	ENST00000394094	SENP7	101512487	101513646	iPSC_Hepatocytes_50598	openGene2openGene	ALG
metabolic	Hepato_iPSC	rs13088318	chr3	101513249	rs55749605	ENSG00000138468	ENST00000314261	SENP7	101512487	101513646	iPSC_Hepatocytes_50598	openGene2openGene	ALG
metabolic	Hepato_iPSC	rs34835	chr16	28554346	rs7191618	ENSG00000188603	ENST00000636172	CLN3	28553781	28554660	iPSC_Hepatocytes_28187	openGene2openGene	T1D
metabolic	Hepato_iPSC	rs34835	chr16	28554346	rs7191618	ENSG00000188603	ENST00000635861	CLN3	28553781	28554660	iPSC_Hepatocytes_28187	openGene2openGene	T1D
metabolic	Hepato_iPSC	rs3197999	chr3	49358324	rs1800668	ENSG00000173402	ENST00000421560	DAG1	49357496	49359066	iPSC_Hepatocytes_49201	openGene2openGene	IBD
metabolic	Hepato_iPSC	rs3197999	chr3	49358927	rs3811699	ENSG00000173402	ENST00000421560	DAG1	49357496	49359066	iPSC_Hepatocytes_49201	openGene2openGene	IBD
metabolic	Hepato_iPSC	rs3197999	chr3	49358324	rs1800668	ENSG00000173402	ENST00000539901	DAG1	49357496	49359066	iPSC_Hepatocytes_49201	openGene2openGene	IBD
metabolic	Hepato_iPSC	rs7207591	chr17	42276943	rs4029774	ENSG00000126561	ENST00000590949	STAT5A	42275850	42277330	iPSC_Hepatocytes_30759	openGene2openGene	ALG
metabolic	Hepato_iPSC	rs533646	chr11	118689860	rs4938529	ENSG00000110367	ENST00000620157	DDX6	118689101	118690740	iPSC_Hepatocytes_15134	openGene2openGene	MS
metabolic	Hepato_iPSC	rs533646	chr11	118689861	rs4938530	ENSG00000110367	ENST00000620157	DDX6	118689101	118690740	iPSC_Hepatocytes_15134	openGene2openGene	MS
metabolic	Hepato_iPSC	rs533646	chr11	118690701	rs12798453	ENSG00000110367	ENST00000620157	DDX6	118689101	118690740	iPSC_Hepatocytes_15134	openGene2openGene	MS
metabolic	Hepato_iPSC	rs533646	chr11	118689108	rs7940326	ENSG00000110367	ENST00000525082	DDX6	118689101	118690740	iPSC_Hepatocytes_15134	openGene2openGene	MS
metabolic	Hepato_iPSC	rs3197999	chr3	49358324	rs1800668	ENSG00000173402	ENST00000308775	DAG1	49357496	49359066	iPSC_Hepatocytes_49201	openGene2openGene	IBD
metabolic	Hepato_iPSC	rs3197999	chr3	49358927	rs3811699	ENSG00000173402	ENST00000308775	DAG1	49357496	49359066	iPSC_Hepatocytes_49201	openGene2openGene	IBD
metabolic	Hepato_iPSC	rs3197999	chr3	49358324	rs1800668	ENSG00000173402	ENST00000435508	DAG1	49357496	49359066	iPSC_Hepatocytes_49201	openGene2openGene	IBD
metabolic	Hepato_iPSC	rs1463485	chr17	75855927	rs936394	ENSG00000132475	ENST00000587560	H3-3B	75854993	75856363	iPSC_Hepatocytes_31827	openGene2openGene	SLE
metabolic	Hepato_iPSC	rs1463485	chr17	75856326	rs112700585	ENSG00000132475	ENST00000587560	H3-3B	75854993	75856363	iPSC_Hepatocytes_31827	openGene2openGene	SLE
metabolic	Hepato_iPSC	rs1463485	chr17	75855710	rs1463485	ENSG00000132475	ENST00000586270	H3-3B	75854993	75856363	iPSC_Hepatocytes_31827	openGene2openGene	SLE
metabolic	Hepato_iPSC	rs149010539	chr3	48504480	rs114743756	ENSG00000114268	ENST00000232375	PFKFB4	48503428	48504892	iPSC_Hepatocytes_49168	openGene2openGene	CRO
metabolic	Hepato_iPSC	rs149010539	chr3	48504480	rs114743756	ENSG00000114268	ENST00000383734	PFKFB4	48503428	48504892	iPSC_Hepatocytes_49168	openGene2openGene	CRO
metabolic	Hepato_iPSC	rs149010539	chr3	48504480	rs114743756	ENSG00000114268	ENST00000445633	PFKFB4	48503428	48504892	iPSC_Hepatocytes_49168	openGene2openGene	CRO
metabolic	Hepato_iPSC	rs149010539	chr3	48504480	rs114743756	ENSG00000114268	ENST00000417753	PFKFB4	48503428	48504892	iPSC_Hepatocytes_49168	openGene2openGene	CRO
metabolic	Hepato_iPSC	rs149010539	chr3	48504480	rs114743756	ENSG00000114268	ENST00000490115	PFKFB4	48503428	48504892	iPSC_Hepatocytes_49168	openGene2openGene	CRO
metabolic	Hepato_iPSC	rs7187776	chr16	28863226	rs62037367	ENSG00000168488	ENST00000564656	ATXN2L	28863204	28864531	iPSC_Hepatocytes_28193	openGene2openGene	T1D
metabolic	Hepato_iPSC	rs7207591	chr17	42276943	rs4029774	ENSG00000168610	ENST00000404395	STAT3	42275850	42277330	iPSC_Hepatocytes_30759	openGene2openGene	ALG
metabolic	Hepato_iPSC	rs7207591	chr17	42276943	rs4029774	ENSG00000168610	ENST00000590776	STAT3	42275850	42277330	iPSC_Hepatocytes_30759	openGene2openGene	ALG
metabolic	Hepato_iPSC	rs7207591	chr17	42276943	rs4029774	ENSG00000168610	ENST00000389272	STAT3	42275850	42277330	iPSC_Hepatocytes_30759	openGene2openGene	ALG
metabolic	Hepato_iPSC	rs34840245	chr6	34757701	rs7743724	ENSG00000196821	ENST00000374026	ILRUN	34756868	34757783	iPSC_Hepatocytes_66083	openGene2openGene	SLE
metabolic	Hepato_iPSC	rs1887428	chr9	4984530	rs1887428	ENSG00000147853	ENST00000447596	AK3	4984237	4985713	iPSC_Hepatocytes_80112	openGene2openGene	IBD
metabolic	Hepato_iPSC	rs13205210	chr6	34757701	rs7743724	ENSG00000196821	ENST00000374023	ILRUN	34756868	34757783	iPSC_Hepatocytes_66083	openGene2openGene	SLE
metabolic	Hepato_iPSC	rs3197999	chr3	49674864	rs11130213	ENSG00000173402	ENST00000418588	DAG1	49673606	49674867	iPSC_Hepatocytes_49211	openGene2openGene	IBD
metabolic	Hepato_iPSC	rs34840245	chr6	34757701	rs7743724	ENSG00000196821	ENST00000374023	ILRUN	34756868	34757783	iPSC_Hepatocytes_66083	openGene2openGene	SLE
metabolic	Hepato_iPSC	rs2542162	chr18	12884344	rs2292759	ENSG00000101624	ENST00000593250	CEP76	12883363	12884619	iPSC_Hepatocytes_32509	openGene2openGene	T1D
metabolic	Hepato_iPSC	rs1463485	chr17	75855710	rs1463485	ENSG00000132475	ENST00000254810	H3-3B	75854993	75856363	iPSC_Hepatocytes_31827	openGene2openGene	SLE
metabolic	Hepato_iPSC	rs13018977	chr2	241316415	rs13006939	ENSG00000006607	ENST00000627550	FARP2	241314857	241316446	iPSC_Hepatocytes_43912	openGene2openGene	T1D
metabolic	Hepato_iPSC	rs7187776	chr16	28880144	rs8055138	ENSG00000168488	ENST00000570200	ATXN2L	28879636	28880299	iPSC_Hepatocytes_28194	openGene2openGene	T1D
metabolic	Hepato_iPSC	rs10876864	chr12	56042145	rs1131017	ENSG00000111540	ENST00000548068	RAB5B	56041488	56042389	iPSC_Hepatocytes_17484	openGene2openGene	ALG
metabolic	Hepato_iPSC	rs12445568	chr16	31033576	rs12445650	ENSG00000140691	ENST00000408912	ARMC5	31032700	31034477	iPSC_Hepatocytes_28299	openGene2openGene	PSO
metabolic	Hepato_iPSC	rs3197999	chr3	49674864	rs11130213	ENSG00000173402	ENST00000452060	DAG1	49673606	49674867	iPSC_Hepatocytes_49211	openGene2openGene	IBD
metabolic	Hepato_iPSC	rs7207591	chr17	42276943	rs4029774	ENSG00000168610	ENST00000677271	STAT3	42275850	42277330	iPSC_Hepatocytes_30759	openGene2openGene	ALG
metabolic	Hepato_iPSC	rs7207591	chr17	42276943	rs4029774	ENSG00000168610	ENST00000676636	STAT3	42275850	42277330	iPSC_Hepatocytes_30759	openGene2openGene	ALG
metabolic	Hepato_iPSC	rs1217382	chr1	113905292	rs971173	ENSG00000134262	ENST00000489092	AP4B1	113904420	113905471	iPSC_Hepatocytes_3569	openGene2openGene	CRO
metabolic	Hepato_iPSC	rs7187776	chr16	28863883	rs11864750	ENSG00000260796	ENST00000568183	ENSG00000260796	28863204	28864531	iPSC_Hepatocytes_28193	openGene2openGene	T1D
metabolic	Hepato_iPSC	rs7187776	chr16	28864161	rs7193733	ENSG00000260796	ENST00000568183	ENSG00000260796	28863204	28864531	iPSC_Hepatocytes_28193	openGene2openGene	T1D
metabolic	Hepato_iPSC	rs2066819	chr12	56267121	rs60542959	ENSG00000257727	ENST00000548013	CNPY2	56266651	56267703	iPSC_Hepatocytes_17502	openGene2openGene	PSO
metabolic	Hepato_iPSC	rs7207591	chr17	42276943	rs4029774	ENSG00000168610	ENST00000677308	STAT3	42275850	42277330	iPSC_Hepatocytes_30759	openGene2openGene	ALG
metabolic	Hepato_iPSC	rs7207591	chr17	42276943	rs4029774	ENSG00000168610	ENST00000679166	STAT3	42275850	42277330	iPSC_Hepatocytes_30759	openGene2openGene	ALG
metabolic	Hepato_iPSC	rs7207591	chr17	42276943	rs4029774	ENSG00000168610	ENST00000677723	STAT3	42275850	42277330	iPSC_Hepatocytes_30759	openGene2openGene	ALG
metabolic	Hepato_iPSC	rs7187776	chr16	28863226	rs62037367	ENSG00000260442	ENST00000561547	ATP2A1-AS1	28863204	28864531	iPSC_Hepatocytes_28193	openGene2openGene	T1D
metabolic	Hepato_iPSC	rs13260060	chr8	70403682	rs71517442	ENSG00000067167	ENST00000521425	TRAM1	70401972	70404388	iPSC_Hepatocytes_77541	openGene2openGene	MS
metabolic	Hepato_iPSC	rs13260060	chr8	70403682	rs71517442	ENSG00000067167	ENST00000521049	TRAM1	70401972	70404388	iPSC_Hepatocytes_77541	openGene2openGene	MS
metabolic	Hepato_iPSC	rs13260060	chr8	70403682	rs71517442	ENSG00000067167	ENST00000520700	TRAM1	70401972	70404388	iPSC_Hepatocytes_77541	openGene2openGene	MS
metabolic	Hepato_iPSC	rs3097670	chr6	33080325	rs3130169	ENSG00000231389	ENST00000479107	HLA-DPA1	33080187	33081215	iPSC_Hepatocytes_66015	openGene2openGene	ALG
metabolic	Hepato_iPSC	rs3097670	chr6	33080603	rs3128959	ENSG00000231389	ENST00000479107	HLA-DPA1	33080187	33081215	iPSC_Hepatocytes_66015	openGene2openGene	ALG
metabolic	Hepato_iPSC	rs3097670	chr6	33080325	rs3130169	ENSG00000231389	ENST00000463066	HLA-DPA1	33080187	33081215	iPSC_Hepatocytes_66015	openGene2openGene	ALG
metabolic	Hepato_iPSC	rs3097670	chr6	33080603	rs3128959	ENSG00000231389	ENST00000463066	HLA-DPA1	33080187	33081215	iPSC_Hepatocytes_66015	openGene2openGene	ALG
metabolic	Hepato_iPSC	rs3097670	chr6	33080325	rs3130169	ENSG00000231389	ENST00000692443	HLA-DPA1	33080187	33081215	iPSC_Hepatocytes_66015	openGene2openGene	ALG
metabolic	Hepato_iPSC	rs2066819	chr12	56334474	chr12:56334474:GA:G	ENSG00000139613	ENST00000550164	SMARCC2	56333435	56334477	iPSC_Hepatocytes_17505	openGene2openGene	PSO
metabolic	Hepato_iPSC	rs1217382	chr1	113905292	rs971173	ENSG00000116793	ENST00000493212	PHTF1	113904420	113905471	iPSC_Hepatocytes_3569	openGene2openGene	CRO
metabolic	Hepato_iPSC	rs2066819	chr12	56334474	chr12:56334474:GA:G	ENSG00000139613	ENST00000550150	SMARCC2	56333435	56334477	iPSC_Hepatocytes_17505	openGene2openGene	PSO
metabolic	Hepato_iPSC	rs3778753	chr7	128938247	rs2004640	ENSG00000064419	ENST00000265388	TNPO3	128937623	128938601	iPSC_Hepatocytes_74344	openGene2openGene	RA
metabolic	Hepato_iPSC	rs7187776	chr16	28863801	rs7198606	ENSG00000260442	ENST00000566956	ATP2A1-AS1	28863204	28864531	iPSC_Hepatocytes_28193	openGene2openGene	T1D
metabolic	Hepato_iPSC	rs34840245	chr6	34757701	rs7743724	ENSG00000065060	ENST00000192788	UHRF1BP1	34756868	34757783	iPSC_Hepatocytes_66083	openGene2openGene	SLE
metabolic	Hepato_iPSC	rs13205210	chr6	34757701	rs7743724	ENSG00000065060	ENST00000192788	UHRF1BP1	34756868	34757783	iPSC_Hepatocytes_66083	openGene2openGene	SLE
metabolic	Hepato_iPSC	rs9611565	chr22	41413633	rs202635	ENSG00000100412	ENST00000471094	ACO2	41413458	41414741	iPSC_Hepatocytes_47452	ocr2openGene	VIT
metabolic	Hepato_iPSC	rs9611565	chr22	41413899	rs132919	ENSG00000100412	ENST00000471094	ACO2	41413458	41414741	iPSC_Hepatocytes_47452	ocr2openGene	VIT
metabolic	Hepato_iPSC	rs7187776	chr16	28863883	rs11864750	ENSG00000260442	ENST00000686287	ATP2A1-AS1	28863204	28864531	iPSC_Hepatocytes_28193	openGene2openGene	T1D
metabolic	Hepato_iPSC	rs7187776	chr16	28864161	rs7193733	ENSG00000260442	ENST00000686287	ATP2A1-AS1	28863204	28864531	iPSC_Hepatocytes_28193	openGene2openGene	T1D
metabolic	Hepato_iPSC	rs1217382	chr1	113905292	rs971173	ENSG00000163349	ENST00000369558	HIPK1	113904420	113905471	iPSC_Hepatocytes_3569	openGene2openGene	CRO
metabolic	Hepato_iPSC	rs10883723	chr10	102502871	rs2296590	ENSG00000138111	ENST00000369931	MFSD13A	102502618	102503085	iPSC_Hepatocytes_10402	openGene2openGene	ALG
metabolic	Hepato_iPSC	rs2066819	chr12	56334353	rs79824801	ENSG00000139613	ENST00000267064	SMARCC2	56333435	56334477	iPSC_Hepatocytes_17505	openGene2openGene	PSO
metabolic	Hepato_iPSC	rs7187776	chr16	28824359	rs149808056	ENSG00000260442	ENST00000566956	ATP2A1-AS1	28822502	28824647	iPSC_Hepatocytes_28191	openGene2openGene	T1D
metabolic	Hepato_iPSC	rs7187776	chr16	28824359	rs149808056	ENSG00000260442	ENST00000686287	ATP2A1-AS1	28822502	28824647	iPSC_Hepatocytes_28191	openGene2openGene	T1D
metabolic	Hepato_iPSC	rs9611565	chr22	41413899	rs132919	ENSG00000100412	ENST00000677698	ACO2	41413458	41414741	iPSC_Hepatocytes_47452	ocr2openGene	VIT
metabolic	Hepato_iPSC	rs9611565	chr22	41414166	rs132920	ENSG00000100412	ENST00000677698	ACO2	41413458	41414741	iPSC_Hepatocytes_47452	ocr2openGene	VIT
metabolic	Hepato_iPSC	rs3197999	chr3	49358324	rs1800668	ENSG00000145022	ENST00000488385	TCTA	49357496	49359066	iPSC_Hepatocytes_49201	openGene2openGene	IBD
metabolic	Hepato_iPSC	rs2371108	chr3	27715527	rs2371108	ENSG00000163512	ENST00000334100	AZI2	27714848	27715660	iPSC_Hepatocytes_48583	openGene2openGene	MS
metabolic	Hepato_iPSC	rs2017445	chr12	56080696	rs4759229	ENSG00000185664	ENST00000549413	PMEL	56078974	56081078	iPSC_Hepatocytes_17486	openGene2openGene	VIT
metabolic	Hepato_iPSC	rs5758343	chr22	41413899	rs132919	ENSG00000100410	ENST00000459687	PHF5A	41413458	41414741	iPSC_Hepatocytes_47452	ocr2openGene	ALG
metabolic	Hepato_iPSC	rs5758343	chr22	41414166	rs132920	ENSG00000100410	ENST00000459687	PHF5A	41413458	41414741	iPSC_Hepatocytes_47452	ocr2openGene	ALG
metabolic	Hepato_iPSC	rs9611565	chr22	41414166	rs132920	ENSG00000100410	ENST00000459687	PHF5A	41413458	41414741	iPSC_Hepatocytes_47452	ocr2openGene	VIT
metabolic	Hepato_iPSC	rs5758343	chr22	41414166	rs132920	ENSG00000100410	ENST00000216252	PHF5A	41413458	41414741	iPSC_Hepatocytes_47452	ocr2openGene	ALG
metabolic	Hepato_iPSC	rs5758343	chr22	41444403	rs106860	ENSG00000100410	ENST00000491254	PHF5A	41444166	41444760	iPSC_Hepatocytes_47453	ocr2openGene	ALG
metabolic	Hepato_iPSC	rs11230563	chr11	61008737	rs11230563	ENSG00000013725	ENST00000545105	CD6	61007472	61008913	iPSC_Hepatocytes_13163	openGene2openGene	CRO
metabolic	Hepato_iPSC	rs5758343	chr22	41444403	rs106860	ENSG00000100410	ENST00000216252	PHF5A	41444166	41444760	iPSC_Hepatocytes_47453	ocr2openGene	ALG
metabolic	Hepato_iPSC	rs9926533	chr16	31074149	rs2303222	ENSG00000089280	ENST00000568685	FUS	31074128	31074955	iPSC_Hepatocytes_28303	openGene2openGene	SLE
metabolic	Hepato_iPSC	rs11230563	chr11	61008737	rs11230563	ENSG00000013725	ENST00000452451	CD6	61007472	61008913	iPSC_Hepatocytes_13163	openGene2openGene	CRO
metabolic	Hepato_iPSC	rs5758343	chr22	41381879	rs2234058	ENSG00000100410	ENST00000491254	PHF5A	41380974	41382536	iPSC_Hepatocytes_47450	openGene2openGene	ALG
metabolic	Hepato_iPSC	rs5758343	chr22	41381909	rs2234059	ENSG00000100410	ENST00000491254	PHF5A	41380974	41382536	iPSC_Hepatocytes_47450	openGene2openGene	ALG
metabolic	Hepato_iPSC	rs12445568	chr16	31033362	rs58726213	ENSG00000103496	ENST00000496977	STX4	31032700	31034477	iPSC_Hepatocytes_28299	openGene2openGene	PSO
metabolic	Hepato_iPSC	rs5758343	chr22	41381311	rs2234053	ENSG00000100410	ENST00000459687	PHF5A	41380974	41382536	iPSC_Hepatocytes_47450	openGene2openGene	ALG
metabolic	Hepato_iPSC	rs5758343	chr22	41381554	rs9607799	ENSG00000100410	ENST00000459687	PHF5A	41380974	41382536	iPSC_Hepatocytes_47450	openGene2openGene	ALG
metabolic	Hepato_iPSC	rs5758343	chr22	41381879	rs2234058	ENSG00000100410	ENST00000459687	PHF5A	41380974	41382536	iPSC_Hepatocytes_47450	openGene2openGene	ALG
metabolic	Hepato_iPSC	rs5758343	chr22	41381909	rs2234059	ENSG00000100410	ENST00000459687	PHF5A	41380974	41382536	iPSC_Hepatocytes_47450	openGene2openGene	ALG
metabolic	Hepato_iPSC	rs5758343	chr22	41381237	rs2234052	ENSG00000100410	ENST00000216252	PHF5A	41380974	41382536	iPSC_Hepatocytes_47450	openGene2openGene	ALG
metabolic	Hepato_iPSC	rs1920296	chr3	121835005	rs72421117	ENSG00000173230	ENST00000494517	GOLGB1	121834700	121835681	iPSC_Hepatocytes_51278	openGene2openGene	MS
metabolic	Hepato_iPSC	rs5758343	chr22	41381554	rs9607799	ENSG00000100410	ENST00000216252	PHF5A	41380974	41382536	iPSC_Hepatocytes_47450	openGene2openGene	ALG
metabolic	Hepato_iPSC	rs5758343	chr22	41381879	rs2234058	ENSG00000100410	ENST00000216252	PHF5A	41380974	41382536	iPSC_Hepatocytes_47450	openGene2openGene	ALG
metabolic	Hepato_iPSC	rs5758343	chr22	41381909	rs2234059	ENSG00000100410	ENST00000216252	PHF5A	41380974	41382536	iPSC_Hepatocytes_47450	openGene2openGene	ALG
metabolic	Hepato_iPSC	rs5758343	chr22	41544367	rs11554327	ENSG00000100410	ENST00000491254	PHF5A	41543878	41544812	iPSC_Hepatocytes_47459	openGene2openGene	ALG
metabolic	Hepato_iPSC	rs11154801	chr6	135523221	rs9399148	ENSG00000135541	ENST00000681945	AHI1	135523149	135523626	iPSC_Hepatocytes_69184	ocr2openGene	MS
metabolic	Hepato_iPSC	rs1463485	chr17	75856326	rs112700585	ENSG00000204316	ENST00000309352	MRPL38	75854993	75856363	iPSC_Hepatocytes_31827	openGene2openGene	SLE
metabolic	Hepato_iPSC	rs11154801	chr6	135523221	rs9399148	ENSG00000135541	ENST00000681522	AHI1	135523149	135523626	iPSC_Hepatocytes_69184	ocr2openGene	MS
metabolic	Hepato_iPSC	rs5758343	chr22	41544520	rs28623192	ENSG00000100410	ENST00000491254	PHF5A	41543878	41544812	iPSC_Hepatocytes_47459	openGene2openGene	ALG
metabolic	Hepato_iPSC	rs5758343	chr22	41544367	rs11554327	ENSG00000100410	ENST00000459687	PHF5A	41543878	41544812	iPSC_Hepatocytes_47459	openGene2openGene	ALG
metabolic	Hepato_iPSC	rs2038255	chr14	35122110	rs28365850	ENSG00000258704	ENST00000556705	SRP54-AS1	35121648	35123054	iPSC_Hepatocytes_23079	openGene2openGene	ECZ
metabolic	Hepato_iPSC	rs5758343	chr22	41544367	rs11554327	ENSG00000100410	ENST00000216252	PHF5A	41543878	41544812	iPSC_Hepatocytes_47459	openGene2openGene	ALG
metabolic	Hepato_iPSC	rs11154801	chr6	135497759	rs13197384	ENSG00000029363	ENST00000527759	BCLAF1	135497299	135498164	iPSC_Hepatocytes_69182	openGene2openGene	MS
metabolic	Hepato_iPSC	rs2017445	chr12	56080595	rs3741499	ENSG00000123374	ENST00000556464	CDK2	56078974	56081078	iPSC_Hepatocytes_17486	openGene2openGene	VIT
metabolic	Hepato_iPSC	rs5758343	chr22	41448782	rs202657	ENSG00000100412	ENST00000678819	ACO2	41448254	41448789	iPSC_Hepatocytes_47456	openGene2openGene	ALG
metabolic	Hepato_iPSC	rs2066819	chr12	56360038	rs2066818	ENSG00000135473	ENST00000547518	PAN2	56359820	56360853	iPSC_Hepatocytes_17506	openGene2openGene	PSO
metabolic	Hepato_iPSC	rs2066819	chr12	56360038	rs2066818	ENSG00000135473	ENST00000551359	PAN2	56359820	56360853	iPSC_Hepatocytes_17506	openGene2openGene	PSO
metabolic	Hepato_iPSC	rs12445568	chr16	30985550	rs12443808	ENSG00000103496	ENST00000460668	STX4	30985399	30985744	iPSC_Hepatocytes_28296	openGene2openGene	PSO
metabolic	Hepato_iPSC	rs10936599	chr3	169764547	rs2293607	ENSG00000008952	ENST00000337002	SEC62	169764460	169765311	iPSC_Hepatocytes_52822	openGene2openGene	CEL
metabolic	Hepato_iPSC	rs10936599	chr3	169764547	rs2293607	ENSG00000008952	ENST00000480708	SEC62	169764460	169765311	iPSC_Hepatocytes_52822	openGene2openGene	CEL
metabolic	Hepato_iPSC	rs3197999	chr3	49358927	rs3811699	ENSG00000067560	ENST00000679208	RHOA	49357496	49359066	iPSC_Hepatocytes_49201	openGene2openGene	IBD
metabolic	Hepato_iPSC	rs3197999	chr3	49358324	rs1800668	ENSG00000067560	ENST00000679208	RHOA	49357496	49359066	iPSC_Hepatocytes_49201	openGene2openGene	IBD
metabolic	Hepato_iPSC	rs10936599	chr3	169764547	rs2293607	ENSG00000008952	ENST00000461933	SEC62	169764460	169765311	iPSC_Hepatocytes_52822	openGene2openGene	CEL
metabolic	Hepato_iPSC	rs2066819	chr12	56360038	rs2066818	ENSG00000135473	ENST00000549964	PAN2	56359820	56360853	iPSC_Hepatocytes_17506	openGene2openGene	PSO
metabolic	Hepato_iPSC	rs2066819	chr12	56334216	rs2371494	ENSG00000111602	ENST00000229201	TIMELESS	56333435	56334477	iPSC_Hepatocytes_17505	openGene2openGene	PSO
metabolic	Hepato_iPSC	rs3197999	chr3	49358324	rs1800668	ENSG00000067560	ENST00000454011	RHOA	49357496	49359066	iPSC_Hepatocytes_49201	openGene2openGene	IBD
metabolic	Hepato_iPSC	rs3197999	chr3	49358927	rs3811699	ENSG00000067560	ENST00000454011	RHOA	49357496	49359066	iPSC_Hepatocytes_49201	openGene2openGene	IBD
metabolic	Hepato_iPSC	rs36014129	chr6	26199675	rs34961555	ENSG00000218281	ENST00000403259	H2AC9P	26198905	26199954	iPSC_Hepatocytes_65701	openGene2openGene	SLE
metabolic	Hepato_iPSC	rs2066819	chr12	56334216	rs2371494	ENSG00000111602	ENST00000553532	TIMELESS	56333435	56334477	iPSC_Hepatocytes_17505	openGene2openGene	PSO
metabolic	Hepato_iPSC	rs2066819	chr12	56334353	rs79824801	ENSG00000111602	ENST00000553532	TIMELESS	56333435	56334477	iPSC_Hepatocytes_17505	openGene2openGene	PSO
metabolic	Hepato_iPSC	rs3197999	chr3	48685869	rs6792510	ENSG00000228350	ENST00000421275	LINC02585	48685522	48686321	iPSC_Hepatocytes_49177	openGene2openGene	IBD
metabolic	Hepato_iPSC	rs13205210	chr6	34757701	rs7743724	ENSG00000064995	ENST00000650109	TAF11	34756868	34757783	iPSC_Hepatocytes_66083	openGene2openGene	SLE
metabolic	Hepato_iPSC	rs13205210	chr6	34757701	rs7743724	ENSG00000064995	ENST00000687970	TAF11	34756868	34757783	iPSC_Hepatocytes_66083	openGene2openGene	SLE
metabolic	Hepato_iPSC	rs773125	chr12	56042145	rs1131017	ENSG00000123411	ENST00000547668	IKZF4	56041488	56042389	iPSC_Hepatocytes_17484	openGene2openGene	RA
metabolic	Hepato_iPSC	rs921650	chr17	39926554	rs12603332	ENSG00000172057	ENST00000579695	ORMDL3	39926550	39927863	iPSC_Hepatocytes_30665	openGene2openGene	ALG
metabolic	Hepato_iPSC	rs773125	chr12	56042145	rs1131017	ENSG00000123411	ENST00000551701	IKZF4	56041488	56042389	iPSC_Hepatocytes_17484	openGene2openGene	RA
metabolic	Hepato_iPSC	rs7130753	chr11	111602364	rs59921976	ENSG00000150764	ENST00000614104	DIXDC1	111601982	111603237	iPSC_Hepatocytes_14912	openGene2openGene	ALG
metabolic	Hepato_iPSC	rs2247314	chr6	166956742	rs2247314	ENSG00000166984	ENST00000539001	TCP10L2	166956035	166957568	iPSC_Hepatocytes_70276	openGene2openGene	VIT
metabolic	Hepato_iPSC	rs112006329	chr11	575408	rs56333810	ENSG00000099849	ENST00000431809	RASSF7	575214	576709	iPSC_Hepatocytes_11339	openGene2openGene	SLE
metabolic	Hepato_iPSC	rs11246217	chr11	575408	rs56333810	ENSG00000099849	ENST00000431809	RASSF7	575214	576709	iPSC_Hepatocytes_11339	openGene2openGene	SLE
metabolic	Hepato_iPSC	rs11246217	chr11	575800	rs34793529	ENSG00000099849	ENST00000431809	RASSF7	575214	576709	iPSC_Hepatocytes_11339	openGene2openGene	SLE
metabolic	Hepato_iPSC	rs112006329	chr11	575800	rs34793529	ENSG00000099849	ENST00000397582	RASSF7	575214	576709	iPSC_Hepatocytes_11339	openGene2openGene	SLE
metabolic	Hepato_iPSC	rs7187776	chr16	28880144	rs8055138	ENSG00000168488	ENST00000562867	ATXN2L	28879636	28880299	iPSC_Hepatocytes_28194	openGene2openGene	T1D
metabolic	Hepato_iPSC	rs12128789	chr1	212700215	rs3754482	ENSG00000174606	ENST00000366962	ANGEL2	212698908	212700943	iPSC_Hepatocytes_6245	openGene2openGene	T1D
metabolic	Hepato_iPSC	rs36016881	chr1	7961850	rs200968609	ENSG00000116288	ENST00000377493	PARK7	7961167	7962032	iPSC_Hepatocytes_208	openGene2openGene	IBD
metabolic	Hepato_iPSC	rs36016881	chr1	7961913	rs35675666	ENSG00000116288	ENST00000377493	PARK7	7961167	7962032	iPSC_Hepatocytes_208	openGene2openGene	IBD
metabolic	Hepato_iPSC	rs13018977	chr2	241316415	rs13006939	ENSG00000168385	ENST00000492978	SEPTIN2	241314857	241316446	iPSC_Hepatocytes_43912	openGene2openGene	T1D
metabolic	Hepato_iPSC	rs36016881	chr1	7961680	rs17523802	ENSG00000116288	ENST00000465354	PARK7	7961167	7962032	iPSC_Hepatocytes_208	openGene2openGene	IBD
metabolic	Hepato_iPSC	rs1217382	chr1	113905292	rs971173	ENSG00000134262	ENST00000489499	AP4B1	113904420	113905471	iPSC_Hepatocytes_3569	openGene2openGene	CRO
metabolic	Hepato_iPSC	rs149010539	chr3	49673997	chr3:49711430	ENSG00000173402	ENST00000539901	DAG1	49673606	49674867	iPSC_Hepatocytes_49211	openGene2openGene	CRO
metabolic	Hepato_iPSC	rs149010539	chr3	49673997	chr3:49711430	ENSG00000173402	ENST00000418588	DAG1	49673606	49674867	iPSC_Hepatocytes_49211	openGene2openGene	CRO
metabolic	Hepato_iPSC	rs149010539	chr3	49673997	chr3:49711430	ENSG00000173402	ENST00000431960	DAG1	49673606	49674867	iPSC_Hepatocytes_49211	openGene2openGene	CRO
metabolic	Hepato_iPSC	rs1194	chr6	35260055	rs4713844	ENSG00000064995	ENST00000690161	TAF11	35258933	35260306	iPSC_Hepatocytes_66096	openGene2openGene	SLE
metabolic	Hepato_iPSC	rs1701704	chr12	56041628	rs705704	ENSG00000139613	ENST00000267064	SMARCC2	56041488	56042389	iPSC_Hepatocytes_17484	openGene2openGene	T1D
metabolic	Hepato_iPSC	rs1217382	chr1	113905292	rs971173	ENSG00000134262	ENST00000256658	AP4B1	113904420	113905471	iPSC_Hepatocytes_3569	openGene2openGene	CRO
metabolic	Hepato_iPSC	rs149010539	chr3	49673997	chr3:49711430	ENSG00000173402	ENST00000673708	DAG1	49673606	49674867	iPSC_Hepatocytes_49211	openGene2openGene	CRO
metabolic	Hepato_iPSC	rs2066819	chr12	56334474	chr12:56334474:GA:G	ENSG00000135517	ENST00000555551	MIP	56333435	56334477	iPSC_Hepatocytes_17505	openGene2openGene	PSO
metabolic	Hepato_iPSC	rs2066819	chr12	56300477	rs2695789	ENSG00000135517	ENST00000650166	MIP	56299742	56300868	iPSC_Hepatocytes_17503	openGene2openGene	PSO
metabolic	Hepato_iPSC	rs2066819	chr12	56334353	rs79824801	ENSG00000135517	ENST00000555551	MIP	56333435	56334477	iPSC_Hepatocytes_17505	openGene2openGene	PSO
metabolic	Hepato_iPSC	rs11246217	chr11	575800	rs34793529	ENSG00000099849	ENST00000528736	RASSF7	575214	576709	iPSC_Hepatocytes_11339	openGene2openGene	SLE
metabolic	Hepato_iPSC	rs2066819	chr12	56334216	rs2371494	ENSG00000139645	ENST00000680755	ANKRD52	56333435	56334477	iPSC_Hepatocytes_17505	openGene2openGene	PSO
metabolic	Hepato_iPSC	rs2066819	chr12	56334353	rs79824801	ENSG00000139645	ENST00000680755	ANKRD52	56333435	56334477	iPSC_Hepatocytes_17505	openGene2openGene	PSO
metabolic	Hepato_iPSC	rs2066819	chr12	56334474	chr12:56334474:GA:G	ENSG00000139645	ENST00000680755	ANKRD52	56333435	56334477	iPSC_Hepatocytes_17505	openGene2openGene	PSO
metabolic	Hepato_iPSC	rs78865465	chr12	55974117	rs75639074	ENSG00000170473	ENST00000302533	PYM1	55973437	55974593	iPSC_Hepatocytes_17479	openGene2openGene	T1D
metabolic	Hepato_iPSC	rs11246217	chr11	575800	rs34793529	ENSG00000177106	ENST00000533256	EPS8L2	575214	576709	iPSC_Hepatocytes_11339	openGene2openGene	SLE
metabolic	Hepato_iPSC	rs773125	chr12	56042145	rs1131017	ENSG00000123374	ENST00000554619	CDK2	56041488	56042389	iPSC_Hepatocytes_17484	openGene2openGene	RA
metabolic	Hepato_iPSC	rs34593439	chr15	78944951	rs2289702	ENSG00000103811	ENST00000678415	CTSH	78944421	78945411	iPSC_Hepatocytes_26773	openGene2openGene	T1D
metabolic	Hepato_iPSC	rs10883723	chr10	102502871	rs2296590	ENSG00000272933	ENST00000607967	TRIM8-DT	102502618	102503085	iPSC_Hepatocytes_10402	openGene2openGene	ALG
metabolic	Hepato_iPSC	rs5758343	chr22	41413633	rs202635	ENSG00000100412	ENST00000677554	ACO2	41413458	41414741	iPSC_Hepatocytes_47452	ocr2openGene	ALG
metabolic	Hepato_iPSC	rs2248359	chr20	54173204	rs2248137	ENSG00000101132	ENST00000371419	PFDN4	54172668	54174465	iPSC_Hepatocytes_45619	openGene2openGene	MS
metabolic	Hepato_iPSC	rs2248359	chr20	54174437	rs2585427	ENSG00000101132	ENST00000371419	PFDN4	54172668	54174465	iPSC_Hepatocytes_45619	openGene2openGene	MS
metabolic	Hepato_iPSC	rs2248359	chr20	54173204	rs2248137	ENSG00000101132	ENST00000441080	PFDN4	54172668	54174465	iPSC_Hepatocytes_45619	openGene2openGene	MS
metabolic	Hepato_iPSC	rs5758343	chr22	41413633	rs202635	ENSG00000100412	ENST00000678600	ACO2	41413458	41414741	iPSC_Hepatocytes_47452	ocr2openGene	ALG
metabolic	Hepato_iPSC	rs2304206	chr19	49677009	rs975484	ENSG00000104870	ENST00000599701	FCGRT	49676621	49677352	iPSC_Hepatocytes_36449	openGene2openGene	VIT
metabolic	Hepato_iPSC	rs2304206	chr19	49677009	rs975484	ENSG00000104870	ENST00000221466	FCGRT	49676621	49677352	iPSC_Hepatocytes_36449	openGene2openGene	VIT
metabolic	Hepato_iPSC	rs4899260	chr14	68816658	rs4899261	ENSG00000072121	ENST00000678386	ZFYVE26	68816217	68816984	iPSC_Hepatocytes_24075	ocr2openGene	CEL
metabolic	Hepato_iPSC	rs4899260	chr14	68816828	rs4899262	ENSG00000072121	ENST00000678386	ZFYVE26	68816217	68816984	iPSC_Hepatocytes_24075	ocr2openGene	CEL
metabolic	Hepato_iPSC	rs7130753	chr11	111602364	rs59921976	ENSG00000137713	ENST00000534500	PPP2R1B	111601982	111603237	iPSC_Hepatocytes_14912	ocr2openGene	ALG
metabolic	Hepato_iPSC	rs4899260	chr14	68816828	rs4899262	ENSG00000072121	ENST00000553399	ZFYVE26	68816217	68816984	iPSC_Hepatocytes_24075	ocr2openGene	CEL
metabolic	Hepato_iPSC	rs11755393	chr6	34792451	rs7769820	ENSG00000124562	ENST00000244520	SNRPC	34791471	34793007	iPSC_Hepatocytes_66084	openGene2openGene	SLE
metabolic	Hepato_iPSC	rs7130753	chr11	111602364	rs59921976	ENSG00000137713	ENST00000311129	PPP2R1B	111601982	111603237	iPSC_Hepatocytes_14912	ocr2openGene	ALG
metabolic	Hepato_iPSC	rs13088318	chr3	101513249	rs55749605	ENSG00000174173	ENST00000309922	TRMT10C	101512487	101513646	iPSC_Hepatocytes_50598	openGene2openGene	ALG
metabolic	Hepato_iPSC	rs4899260	chr14	68816658	rs4899261	ENSG00000072121	ENST00000676620	ZFYVE26	68816217	68816984	iPSC_Hepatocytes_24075	ocr2openGene	CEL
metabolic	Hepato_iPSC	rs11154801	chr6	135523221	rs9399148	ENSG00000231028	ENST00000684828	AHI1-DT	135523149	135523626	iPSC_Hepatocytes_69184	ocr2openGene	MS
metabolic	Hepato_iPSC	rs11154801	chr6	135523221	rs9399148	ENSG00000231028	ENST00000691507	AHI1-DT	135523149	135523626	iPSC_Hepatocytes_69184	ocr2openGene	MS
metabolic	Hepato_iPSC	rs1048990	chr14	35292469	rs1048990	ENSG00000100890	ENST00000534898	PRORP	35291940	35292875	iPSC_Hepatocytes_23085	openGene2openGene	ALG
metabolic	Hepato_iPSC	rs28449958	chr16	28863801	rs7198606	ENSG00000260796	ENST00000568183	ENSG00000260796	28863204	28864531	iPSC_Hepatocytes_28193	openGene2openGene	IBD
metabolic	Hepato_iPSC	rs7665090	chr4	102630602	rs7690123	ENSG00000109332	ENST00000502563	UBE2D3	102630571	102631186	iPSC_Hepatocytes_56665	ocr2openGene	MS
metabolic	Hepato_iPSC	rs28449958	chr16	28864161	rs7193733	ENSG00000260796	ENST00000568183	ENSG00000260796	28863204	28864531	iPSC_Hepatocytes_28193	openGene2openGene	IBD
metabolic	Hepato_iPSC	rs28449958	chr16	28880144	rs8055138	ENSG00000260796	ENST00000568183	ENSG00000260796	28879636	28880299	iPSC_Hepatocytes_28194	openGene2openGene	IBD
metabolic	Hepato_iPSC	rs2256814	chr20	63739379	rs6122159	ENSG00000197114	ENST00000431125	ZGPAT	63738859	63739893	iPSC_Hepatocytes_45854	openGene2openGene	MS
metabolic	Hepato_iPSC	rs34593439	chr15	78944951	rs2289702	ENSG00000103811	ENST00000677921	CTSH	78944421	78945411	iPSC_Hepatocytes_26773	openGene2openGene	T1D
metabolic	Hepato_iPSC	rs3097670	chr6	33080325	rs3130169	ENSG00000204252	ENST00000485901	HLA-DOA	33080187	33081215	iPSC_Hepatocytes_66015	openGene2openGene	ALG
metabolic	Hepato_iPSC	rs112006329	chr11	575408	rs56333810	ENSG00000177106	ENST00000530093	EPS8L2	575214	576709	iPSC_Hepatocytes_11339	openGene2openGene	SLE
metabolic	Hepato_iPSC	rs34593439	chr15	78944951	rs2289702	ENSG00000103811	ENST00000677448	CTSH	78944421	78945411	iPSC_Hepatocytes_26773	openGene2openGene	T1D
metabolic	Hepato_iPSC	rs36014129	chr6	26189128	rs13204572	ENSG00000274290	ENST00000614097	H2BC6	26188379	26189324	iPSC_Hepatocytes_65699	openGene2openGene	SLE
metabolic	Hepato_iPSC	rs2066819	chr12	56333921	rs80317430	ENSG00000170581	ENST00000651078	STAT2	56333435	56334477	iPSC_Hepatocytes_17505	openGene2openGene	PSO
metabolic	Hepato_iPSC	rs2066819	chr12	56334216	rs2371494	ENSG00000170581	ENST00000651078	STAT2	56333435	56334477	iPSC_Hepatocytes_17505	openGene2openGene	PSO
metabolic	Hepato_iPSC	rs2066819	chr12	56334353	rs79824801	ENSG00000170581	ENST00000651078	STAT2	56333435	56334477	iPSC_Hepatocytes_17505	openGene2openGene	PSO
metabolic	Hepato_iPSC	rs3097670	chr6	33080325	rs3130169	ENSG00000223865	ENST00000418931	HLA-DPB1	33080187	33081215	iPSC_Hepatocytes_66015	openGene2openGene	ALG
metabolic	Hepato_iPSC	rs3097670	chr6	33080603	rs3128959	ENSG00000223865	ENST00000418931	HLA-DPB1	33080187	33081215	iPSC_Hepatocytes_66015	openGene2openGene	ALG
metabolic	Hepato_iPSC	rs3097670	chr6	33080325	rs3130169	ENSG00000223865	ENST00000469120	HLA-DPB1	33080187	33081215	iPSC_Hepatocytes_66015	openGene2openGene	ALG
metabolic	Hepato_iPSC	rs3097670	chr6	33080603	rs3128959	ENSG00000223865	ENST00000469120	HLA-DPB1	33080187	33081215	iPSC_Hepatocytes_66015	openGene2openGene	ALG
metabolic	Hepato_iPSC	rs2066819	chr12	56334474	chr12:56334474:GA:G	ENSG00000170581	ENST00000651301	STAT2	56333435	56334477	iPSC_Hepatocytes_17505	openGene2openGene	PSO
metabolic	Hepato_iPSC	rs2066819	chr12	56333921	rs80317430	ENSG00000170581	ENST00000314128	STAT2	56333435	56334477	iPSC_Hepatocytes_17505	openGene2openGene	PSO
metabolic	Hepato_iPSC	rs2066819	chr12	56334216	rs2371494	ENSG00000170581	ENST00000314128	STAT2	56333435	56334477	iPSC_Hepatocytes_17505	openGene2openGene	PSO
metabolic	Hepato_iPSC	rs2066819	chr12	56334353	rs79824801	ENSG00000170581	ENST00000314128	STAT2	56333435	56334477	iPSC_Hepatocytes_17505	openGene2openGene	PSO
metabolic	Hepato_iPSC	rs2066819	chr12	56334474	chr12:56334474:GA:G	ENSG00000170581	ENST00000314128	STAT2	56333435	56334477	iPSC_Hepatocytes_17505	openGene2openGene	PSO
metabolic	Hepato_iPSC	rs2066819	chr12	56333921	rs80317430	ENSG00000170581	ENST00000555646	STAT2	56333435	56334477	iPSC_Hepatocytes_17505	openGene2openGene	PSO
metabolic	Hepato_iPSC	rs11755393	chr6	34792959	rs11757370	ENSG00000124562	ENST00000474635	SNRPC	34791471	34793007	iPSC_Hepatocytes_66084	openGene2openGene	SLE
metabolic	Hepato_iPSC	rs1048990	chr14	35122110	rs28365850	ENSG00000165410	ENST00000422678	CFL2	35121648	35123054	iPSC_Hepatocytes_23079	openGene2openGene	ALG
metabolic	Hepato_iPSC	rs1048990	chr14	35122110	rs28365850	ENSG00000165410	ENST00000554470	CFL2	35121648	35123054	iPSC_Hepatocytes_23079	openGene2openGene	ALG
metabolic	Hepato_iPSC	rs1701704	chr12	56041628	rs705704	ENSG00000197728	ENST00000356464	RPS26	56041488	56042389	iPSC_Hepatocytes_17484	openGene2openGene	T1D
metabolic	Hepato_iPSC	rs1701704	chr12	56080595	rs3741499	ENSG00000197728	ENST00000356464	RPS26	56078974	56081078	iPSC_Hepatocytes_17486	openGene2openGene	T1D
metabolic	Hepato_iPSC	rs4690229	chr4	973551	rs113075206	ENSG00000127419	ENST00000508204	TMEM175	972705	974577	iPSC_Hepatocytes_53755	openGene2openGene	SLE
metabolic	Hepato_iPSC	rs34840245	chr6	34887971	rs1051115	ENSG00000124562	ENST00000374017	SNRPC	34887677	34888456	iPSC_Hepatocytes_66085	openGene2openGene	SLE
metabolic	Hepato_iPSC	rs11611029	chr12	55974294	rs11171710	ENSG00000170473	ENST00000547925	PYM1	55973437	55974593	iPSC_Hepatocytes_17479	openGene2openGene	HT
metabolic	Hepato_iPSC	rs28449958	chr16	28863226	rs62037367	ENSG00000178188	ENST00000563591	SH2B1	28863204	28864531	iPSC_Hepatocytes_28193	openGene2openGene	IBD
metabolic	Hepato_iPSC	rs2066819	chr12	56334474	chr12:56334474:GA:G	ENSG00000170581	ENST00000652624	STAT2	56333435	56334477	iPSC_Hepatocytes_17505	openGene2openGene	PSO
metabolic	Hepato_iPSC	rs9469899	chr6	34792548	rs7752060	ENSG00000272288	ENST00000687757	ILRUN-AS1	34791471	34793007	iPSC_Hepatocytes_66084	openGene2openGene	GD
metabolic	Hepato_iPSC	rs28449958	chr16	28863801	rs7198606	ENSG00000178188	ENST00000563591	SH2B1	28863204	28864531	iPSC_Hepatocytes_28193	openGene2openGene	IBD
metabolic	Hepato_iPSC	rs28449958	chr16	28863883	rs11864750	ENSG00000178188	ENST00000563591	SH2B1	28863204	28864531	iPSC_Hepatocytes_28193	openGene2openGene	IBD
metabolic	Hepato_iPSC	rs7120737	chr11	47565510	rs11039300	ENSG00000123444	ENST00000525720	KBTBD4	47564980	47566412	iPSC_Hepatocytes_12904	openGene2openGene	MS
metabolic	Hepato_iPSC	rs12445568	chr16	31033362	rs58726213	ENSG00000167394	ENST00000300849	ZNF668	31032700	31034477	iPSC_Hepatocytes_28299	openGene2openGene	PSO
metabolic	Hepato_iPSC	rs7120737	chr11	47565510	rs11039300	ENSG00000123444	ENST00000529499	KBTBD4	47564980	47566412	iPSC_Hepatocytes_12904	openGene2openGene	MS
metabolic	Hepato_iPSC	rs508970	chr11	61129867	rs10897141	ENSG00000167986	ENST00000537120	DDB1	61129594	61130374	iPSC_Hepatocytes_13167	ocr2openGene	RA
metabolic	Hepato_iPSC	rs112006329	chr11	575800	rs34793529	ENSG00000177106	ENST00000530118	EPS8L2	575214	576709	iPSC_Hepatocytes_11339	openGene2openGene	SLE
metabolic	Hepato_iPSC	rs508970	chr11	61129867	rs10897141	ENSG00000167986	ENST00000543658	DDB1	61129594	61130374	iPSC_Hepatocytes_13167	ocr2openGene	RA
metabolic	Hepato_iPSC	rs1048990	chr14	35122110	rs28365850	ENSG00000100883	ENST00000553544	SRP54	35121648	35123054	iPSC_Hepatocytes_23079	openGene2openGene	ALG
metabolic	Hepato_iPSC	rs508970	chr11	61129867	rs10897141	ENSG00000167986	ENST00000680075	DDB1	61129594	61130374	iPSC_Hepatocytes_13167	ocr2openGene	RA
metabolic	Hepato_iPSC	rs60542850	chr19	10380676	rs71297581	ENSG00000274425	ENST00000612689	ENSG00000274425	10380147	10381231	iPSC_Hepatocytes_34893	openGene2openGene	IBD
metabolic	Hepato_iPSC	rs11246217	chr11	575800	rs34793529	ENSG00000177106	ENST00000524474	EPS8L2	575214	576709	iPSC_Hepatocytes_11339	openGene2openGene	SLE
metabolic	Hepato_iPSC	rs28449958	chr16	28880144	rs8055138	ENSG00000178188	ENST00000359285	SH2B1	28879636	28880299	iPSC_Hepatocytes_28194	openGene2openGene	IBD
metabolic	Hepato_iPSC	rs11246217	chr11	575408	rs56333810	ENSG00000177106	ENST00000531471	EPS8L2	575214	576709	iPSC_Hepatocytes_11339	openGene2openGene	SLE
metabolic	Hepato_iPSC	rs112006329	chr11	575800	rs34793529	ENSG00000177106	ENST00000531471	EPS8L2	575214	576709	iPSC_Hepatocytes_11339	openGene2openGene	SLE
metabolic	Hepato_iPSC	rs28449958	chr16	28880144	rs8055138	ENSG00000178188	ENST00000563674	SH2B1	28879636	28880299	iPSC_Hepatocytes_28194	openGene2openGene	IBD
metabolic	Hepato_iPSC	rs112006329	chr11	575408	rs56333810	ENSG00000177106	ENST00000526651	EPS8L2	575214	576709	iPSC_Hepatocytes_11339	openGene2openGene	SLE
metabolic	Hepato_iPSC	rs4728142	chr7	128938247	rs2004640	ENSG00000230359	ENST00000635637	TPI1P2	128937623	128938601	iPSC_Hepatocytes_74344	openGene2openGene	UC
metabolic	Hepato_iPSC	rs28449958	chr16	28824361	rs138159013	ENSG00000178188	ENST00000563591	SH2B1	28822502	28824647	iPSC_Hepatocytes_28191	openGene2openGene	IBD
metabolic	Hepato_iPSC	rs11246217	chr11	575800	rs34793529	ENSG00000177106	ENST00000526651	EPS8L2	575214	576709	iPSC_Hepatocytes_11339	openGene2openGene	SLE
metabolic	Hepato_iPSC	rs112006329	chr11	575408	rs56333810	ENSG00000177106	ENST00000532545	EPS8L2	575214	576709	iPSC_Hepatocytes_11339	openGene2openGene	SLE
metabolic	Hepato_iPSC	rs11246217	chr11	575408	rs56333810	ENSG00000177106	ENST00000532545	EPS8L2	575214	576709	iPSC_Hepatocytes_11339	openGene2openGene	SLE
metabolic	Hepato_iPSC	rs112006329	chr11	575800	rs34793529	ENSG00000177106	ENST00000532545	EPS8L2	575214	576709	iPSC_Hepatocytes_11339	openGene2openGene	SLE
metabolic	Hepato_iPSC	rs11246217	chr11	575800	rs34793529	ENSG00000177106	ENST00000532545	EPS8L2	575214	576709	iPSC_Hepatocytes_11339	openGene2openGene	SLE
metabolic	Hepato_iPSC	rs112006329	chr11	575408	rs56333810	ENSG00000177106	ENST00000528770	EPS8L2	575214	576709	iPSC_Hepatocytes_11339	openGene2openGene	SLE
metabolic	Hepato_iPSC	rs3883338	chr17	42387807	rs3736164	ENSG00000168610	ENST00000585517	STAT3	42387745	42389070	iPSC_Hepatocytes_30766	openGene2openGene	IBD
metabolic	Hepato_iPSC	rs3883338	chr17	42387807	rs3736164	ENSG00000168610	ENST00000678529	STAT3	42387745	42389070	iPSC_Hepatocytes_30766	openGene2openGene	IBD
metabolic	Hepato_iPSC	rs28449958	chr16	28824361	rs138159013	ENSG00000178188	ENST00000359285	SH2B1	28822502	28824647	iPSC_Hepatocytes_28191	openGene2openGene	IBD
metabolic	Hepato_iPSC	rs7665090	chr4	102630602	rs7690123	ENSG00000109332	ENST00000394801	UBE2D3	102630571	102631186	iPSC_Hepatocytes_56665	ocr2openGene	MS
metabolic	Hepato_iPSC	rs60542850	chr19	10380676	rs71297581	ENSG00000161847	ENST00000615032	RAVER1	10380147	10381231	iPSC_Hepatocytes_34893	openGene2openGene	IBD
metabolic	Hepato_iPSC	rs444210	chr6	166956409	rs1044059	ENSG00000166984	ENST00000539001	TCP10L2	166956035	166957568	iPSC_Hepatocytes_70276	openGene2openGene	CRO
metabolic	Hepato_iPSC	rs7665090	chr4	102630911	rs7690700	ENSG00000109332	ENST00000394801	UBE2D3	102630571	102631186	iPSC_Hepatocytes_56665	ocr2openGene	MS
metabolic	Hepato_iPSC	rs3883338	chr17	42387807	rs3736164	ENSG00000168610	ENST00000678913	STAT3	42387745	42389070	iPSC_Hepatocytes_30766	openGene2openGene	IBD
metabolic	Hepato_iPSC	rs3883338	chr17	42387807	rs3736164	ENSG00000168610	ENST00000678572	STAT3	42387745	42389070	iPSC_Hepatocytes_30766	openGene2openGene	IBD
metabolic	Hepato_iPSC	rs3883338	chr17	42387807	rs3736164	ENSG00000168610	ENST00000677271	STAT3	42387745	42389070	iPSC_Hepatocytes_30766	openGene2openGene	IBD
metabolic	Hepato_iPSC	rs2066819	chr12	56300477	rs2695789	ENSG00000062485	ENST00000547298	CS	56299742	56300868	iPSC_Hepatocytes_17503	openGene2openGene	PSO
metabolic	Hepato_iPSC	rs2066819	chr12	56300477	rs2695789	ENSG00000062485	ENST00000551936	CS	56299742	56300868	iPSC_Hepatocytes_17503	openGene2openGene	PSO
metabolic	Hepato_iPSC	rs11246217	chr11	575408	rs56333810	ENSG00000177106	ENST00000531393	EPS8L2	575214	576709	iPSC_Hepatocytes_11339	openGene2openGene	SLE
metabolic	Hepato_iPSC	rs33993564	chr5	150847024	rs10058943	ENSG00000132912	ENST00000447998	DCTN4	150847004	150847402	iPSC_Hepatocytes_63992	openGene2openGene	IBD
metabolic	Hepato_iPSC	rs33993564	chr5	150847077	rs10051924	ENSG00000132912	ENST00000447998	DCTN4	150847004	150847402	iPSC_Hepatocytes_63992	openGene2openGene	IBD
metabolic	Hepato_iPSC	rs7207591	chr17	42276943	rs4029774	ENSG00000168610	ENST00000678572	STAT3	42275850	42277330	iPSC_Hepatocytes_30759	openGene2openGene	ALG
metabolic	Hepato_iPSC	rs10883723	chr10	102502871	rs2296590	ENSG00000107872	ENST00000481808	FBXL15	102502618	102503085	iPSC_Hepatocytes_10402	openGene2openGene	ALG
metabolic	Hepato_iPSC	rs7187776	chr16	28863801	rs7198606	ENSG00000260796	ENST00000568183	ENSG00000260796	28863204	28864531	iPSC_Hepatocytes_28193	openGene2openGene	T1D
metabolic	Hepato_iPSC	rs11246217	chr11	575408	rs56333810	ENSG00000177106	ENST00000534679	EPS8L2	575214	576709	iPSC_Hepatocytes_11339	openGene2openGene	SLE
metabolic	Hepato_iPSC	rs28449958	chr16	28880144	rs8055138	ENSG00000177455	ENST00000567368	CD19	28879636	28880299	iPSC_Hepatocytes_28194	openGene2openGene	IBD
metabolic	Hepato_iPSC	rs2066819	chr12	56300477	rs2695789	ENSG00000062485	ENST00000551441	CS	56299742	56300868	iPSC_Hepatocytes_17503	openGene2openGene	PSO
metabolic	Hepato_iPSC	rs2066819	chr12	56300477	rs2695789	ENSG00000062485	ENST00000549221	CS	56299742	56300868	iPSC_Hepatocytes_17503	openGene2openGene	PSO
metabolic	Hepato_iPSC	rs2066819	chr12	56300477	rs2695789	ENSG00000062485	ENST00000550159	CS	56299742	56300868	iPSC_Hepatocytes_17503	openGene2openGene	PSO
metabolic	Hepato_iPSC	rs2066819	chr12	56300477	rs2695789	ENSG00000062485	ENST00000550700	CS	56299742	56300868	iPSC_Hepatocytes_17503	openGene2openGene	PSO
metabolic	Hepato_iPSC	rs3883338	chr17	42387807	rs3736164	ENSG00000168610	ENST00000679185	STAT3	42387745	42389070	iPSC_Hepatocytes_30766	openGene2openGene	IBD
metabolic	Hepato_iPSC	rs3883338	chr17	42387807	rs3736164	ENSG00000168610	ENST00000677030	STAT3	42387745	42389070	iPSC_Hepatocytes_30766	openGene2openGene	IBD
metabolic	Hepato_iPSC	rs13018977	chr2	241316415	rs13006939	ENSG00000115677	ENST00000423693	HDLBP	241314857	241316446	iPSC_Hepatocytes_43912	openGene2openGene	T1D
metabolic	Hepato_iPSC	rs36014129	chr6	26189128	rs13204572	ENSG00000274618	ENST00000244537	H4C6	26188379	26189324	iPSC_Hepatocytes_65699	openGene2openGene	SLE
metabolic	Hepato_iPSC	rs13018977	chr2	241316415	rs13006939	ENSG00000115677	ENST00000413241	HDLBP	241314857	241316446	iPSC_Hepatocytes_43912	openGene2openGene	T1D
metabolic	Hepato_iPSC	rs13018977	chr2	241316415	rs13006939	ENSG00000115677	ENST00000428482	HDLBP	241314857	241316446	iPSC_Hepatocytes_43912	openGene2openGene	T1D
metabolic	Hepato_iPSC	rs1048990	chr14	35122110	rs28365850	ENSG00000100906	ENST00000557389	NFKBIA	35121648	35123054	iPSC_Hepatocytes_23079	openGene2openGene	ALG
metabolic	Hepato_iPSC	rs1048990	chr14	35122110	rs28365850	ENSG00000100906	ENST00000553342	NFKBIA	35121648	35123054	iPSC_Hepatocytes_23079	openGene2openGene	ALG
metabolic	Hepato_iPSC	rs1048990	chr14	35122110	rs28365850	ENSG00000100906	ENST00000557100	NFKBIA	35121648	35123054	iPSC_Hepatocytes_23079	openGene2openGene	ALG
metabolic	Hepato_iPSC	rs1048990	chr14	35122110	rs28365850	ENSG00000100906	ENST00000554001	NFKBIA	35121648	35123054	iPSC_Hepatocytes_23079	openGene2openGene	ALG
metabolic	Hepato_iPSC	rs13018977	chr2	241316415	rs13006939	ENSG00000168385	ENST00000467971	SEPTIN2	241314857	241316446	iPSC_Hepatocytes_43912	openGene2openGene	T1D
metabolic	Hepato_iPSC	rs11714843	chr3	119498465	rs2280670	ENSG00000163389	ENST00000486607	POGLUT1	119498102	119499021	iPSC_Hepatocytes_51216	openGene2openGene	JIA
metabolic	Hepato_iPSC	rs10883723	chr10	102540111	rs6584510	ENSG00000138107	ENST00000369905	ACTR1A	102540111	102540357	iPSC_Hepatocytes_10404	ocr2openGene	ALG
metabolic	Hepato_iPSC	rs10883723	chr10	102540219	rs7096072	ENSG00000138107	ENST00000369905	ACTR1A	102540111	102540357	iPSC_Hepatocytes_10404	ocr2openGene	ALG
metabolic	Hepato_iPSC	rs10883723	chr10	102502871	rs2296590	ENSG00000138107	ENST00000481044	ACTR1A	102502618	102503085	iPSC_Hepatocytes_10402	openGene2openGene	ALG
metabolic	Hepato_iPSC	rs10883723	chr10	102502871	rs2296590	ENSG00000138107	ENST00000487599	ACTR1A	102502618	102503085	iPSC_Hepatocytes_10402	openGene2openGene	ALG
metabolic	Hepato_iPSC	rs10883723	chr10	102502871	rs2296590	ENSG00000138107	ENST00000636707	ACTR1A	102502618	102503085	iPSC_Hepatocytes_10402	openGene2openGene	ALG
metabolic	Hepato_iPSC	rs12365699	chr11	118870448	rs7117261	ENSG00000278376	ENST00000610705	ENSG00000278376	118869844	118870964	iPSC_Hepatocytes_15139	ocr2openGene	ALG
metabolic	Hepato_iPSC	rs9926533	chr16	31074149	rs2303222	ENSG00000099377	ENST00000262520	HSD3B7	31074128	31074955	iPSC_Hepatocytes_28303	openGene2openGene	SLE
metabolic	Hepato_iPSC	rs9926533	chr16	31074149	rs2303222	ENSG00000099377	ENST00000297679	HSD3B7	31074128	31074955	iPSC_Hepatocytes_28303	openGene2openGene	SLE
metabolic	Hepato_iPSC	rs9926533	chr16	31074149	rs2303222	ENSG00000099377	ENST00000562932	HSD3B7	31074128	31074955	iPSC_Hepatocytes_28303	openGene2openGene	SLE
metabolic	Hepato_iPSC	rs9926533	chr16	31074149	rs2303222	ENSG00000099377	ENST00000574447	HSD3B7	31074128	31074955	iPSC_Hepatocytes_28303	openGene2openGene	SLE
metabolic	Hepato_iPSC	rs2196171	chr2	197785535	rs771018	ENSG00000144381	ENST00000461097	HSPD1	197785316	197786884	iPSC_Hepatocytes_42640	openGene2openGene	SLE
metabolic	Hepato_iPSC	rs6738825	chr2	197785535	rs771018	ENSG00000144381	ENST00000461097	HSPD1	197785316	197786884	iPSC_Hepatocytes_42640	openGene2openGene	SLE
metabolic	Hepato_iPSC	rs2196171	chr2	197785535	rs771018	ENSG00000144381	ENST00000440114	HSPD1	197785316	197786884	iPSC_Hepatocytes_42640	openGene2openGene	SLE
metabolic	Hepato_iPSC	rs6738825	chr2	197785535	rs771018	ENSG00000144381	ENST00000440114	HSPD1	197785316	197786884	iPSC_Hepatocytes_42640	openGene2openGene	SLE
metabolic	Hepato_iPSC	rs2196171	chr2	197785535	rs771018	ENSG00000144381	ENST00000439605	HSPD1	197785316	197786884	iPSC_Hepatocytes_42640	openGene2openGene	SLE
metabolic	Hepato_iPSC	rs6738825	chr2	197785535	rs771018	ENSG00000144381	ENST00000439605	HSPD1	197785316	197786884	iPSC_Hepatocytes_42640	openGene2openGene	SLE
metabolic	Hepato_iPSC	rs2196171	chr2	197785535	rs771018	ENSG00000144381	ENST00000418022	HSPD1	197785316	197786884	iPSC_Hepatocytes_42640	openGene2openGene	SLE
metabolic	Hepato_iPSC	rs3197999	chr3	50299601	rs34136796	ENSG00000243477	ENST00000450489	NAA80	50299103	50299945	iPSC_Hepatocytes_49245	openGene2openGene	IBD
metabolic	Hepato_iPSC	rs6738825	chr2	197785535	rs771018	ENSG00000144381	ENST00000428204	HSPD1	197785316	197786884	iPSC_Hepatocytes_42640	openGene2openGene	SLE
metabolic	Hepato_iPSC	rs6738825	chr2	197785535	rs771018	ENSG00000144381	ENST00000388968	HSPD1	197785316	197786884	iPSC_Hepatocytes_42640	openGene2openGene	SLE
metabolic	Hepato_iPSC	rs2196171	chr2	197785535	rs771018	ENSG00000144381	ENST00000428204	HSPD1	197785316	197786884	iPSC_Hepatocytes_42640	openGene2openGene	SLE
metabolic	Hepato_iPSC	rs34835	chr16	28554346	rs7191618	ENSG00000188603	ENST00000357806	CLN3	28553781	28554660	iPSC_Hepatocytes_28187	openGene2openGene	T1D
metabolic	Hepato_iPSC	rs3197999	chr3	50299601	rs34136796	ENSG00000114383	ENST00000421918	TUSC2	50299103	50299945	iPSC_Hepatocytes_49245	openGene2openGene	IBD
metabolic	Hepato_iPSC	rs1463485	chr17	75855710	rs1463485	ENSG00000283853	ENST00000579134	MIR4738	75854993	75856363	iPSC_Hepatocytes_31827	openGene2openGene	SLE
metabolic	Hepato_iPSC	rs1463485	chr17	75855927	rs936394	ENSG00000283853	ENST00000579134	MIR4738	75854993	75856363	iPSC_Hepatocytes_31827	openGene2openGene	SLE
metabolic	Hepato_iPSC	rs1463485	chr17	75856326	rs112700585	ENSG00000283853	ENST00000579134	MIR4738	75854993	75856363	iPSC_Hepatocytes_31827	openGene2openGene	SLE
metabolic	Hepato_iPSC	rs250308	chr5	119355998	rs3797339	ENSG00000145779	ENST00000504642	TNFAIP8	119355670	119356535	iPSC_Hepatocytes_62957	openGene2openGene	ALG
metabolic	Hepato_iPSC	rs2017445	chr12	56041628	rs705704	ENSG00000205323	ENST00000552080	SARNP	56041488	56042389	iPSC_Hepatocytes_17484	openGene2openGene	VIT
metabolic	Hepato_iPSC	rs2017445	chr12	56041720	rs705705	ENSG00000205323	ENST00000552080	SARNP	56041488	56042389	iPSC_Hepatocytes_17484	openGene2openGene	VIT
metabolic	Hepato_iPSC	rs9611565	chr22	41414166	rs132920	ENSG00000100412	ENST00000679320	ACO2	41413458	41414741	iPSC_Hepatocytes_47452	ocr2openGene	VIT
metabolic	Hepato_iPSC	rs9611565	chr22	41413619	rs202634	ENSG00000100412	ENST00000677554	ACO2	41413458	41414741	iPSC_Hepatocytes_47452	ocr2openGene	VIT
metabolic	Hepato_iPSC	rs11675538	chr2	65436024	rs11126037	ENSG00000198369	ENST00000443619	SPRED2	65435727	65436947	iPSC_Hepatocytes_38876	openGene2openGene	UC
metabolic	Hepato_iPSC	rs11675538	chr2	65436024	rs11126037	ENSG00000198369	ENST00000356388	SPRED2	65435727	65436947	iPSC_Hepatocytes_38876	openGene2openGene	UC
metabolic	Hepato_iPSC	rs11675538	chr2	65436100	rs11126038	ENSG00000198369	ENST00000356388	SPRED2	65435727	65436947	iPSC_Hepatocytes_38876	openGene2openGene	UC
metabolic	Hepato_iPSC	rs11675538	chr2	65436802	rs11694714	ENSG00000198369	ENST00000356388	SPRED2	65435727	65436947	iPSC_Hepatocytes_38876	openGene2openGene	UC
metabolic	Hepato_iPSC	rs11675538	chr2	65436024	rs11126037	ENSG00000198369	ENST00000440972	SPRED2	65435727	65436947	iPSC_Hepatocytes_38876	openGene2openGene	UC
metabolic	Hepato_iPSC	rs11675538	chr2	65436100	rs11126038	ENSG00000198369	ENST00000440972	SPRED2	65435727	65436947	iPSC_Hepatocytes_38876	openGene2openGene	UC
metabolic	Hepato_iPSC	rs11675538	chr2	65436802	rs11694714	ENSG00000198369	ENST00000440972	SPRED2	65435727	65436947	iPSC_Hepatocytes_38876	openGene2openGene	UC
metabolic	Hepato_iPSC	rs10883723	chr10	102502871	rs2296590	ENSG00000059915	ENST00000473507	PSD	102502618	102503085	iPSC_Hepatocytes_10402	openGene2openGene	ALG
metabolic	Hepato_iPSC	rs10883723	chr10	102503918	rs3818470	ENSG00000059915	ENST00000473507	PSD	102503676	102504382	iPSC_Hepatocytes_10403	openGene2openGene	ALG
metabolic	Hepato_iPSC	rs2283792	chr22	21868030	rs9607340	ENSG00000286365	ENST00000662004	ENSG00000286365	21867024	21868358	iPSC_Hepatocytes_46883	openGene2openGene	MS
metabolic	Hepato_iPSC	rs12421615	chr11	64285685	rs887314	ENSG00000002330	ENST00000544785	BAD	64285013	64286011	iPSC_Hepatocytes_13332	openGene2openGene	VIT
metabolic	Hepato_iPSC	rs1920296	chr3	121835005	rs72421117	ENSG00000288868	ENST00000685605	ENSG00000288868	121834700	121835681	iPSC_Hepatocytes_51278	openGene2openGene	MS
metabolic	Hepato_iPSC	rs12421615	chr11	64285685	rs887314	ENSG00000002330	ENST00000394531	BAD	64285013	64286011	iPSC_Hepatocytes_13332	openGene2openGene	VIT
metabolic	Hepato_iPSC	rs12421615	chr11	64285685	rs887314	ENSG00000002330	ENST00000309032	BAD	64285013	64286011	iPSC_Hepatocytes_13332	openGene2openGene	VIT
metabolic	Hepato_iPSC	rs12421615	chr11	64285685	rs887314	ENSG00000002330	ENST00000544271	BAD	64285013	64286011	iPSC_Hepatocytes_13332	openGene2openGene	VIT
metabolic	Hepato_iPSC	rs72698115	chr1	154325898	rs1205591	ENSG00000143575	ENST00000457918	HAX1	154324621	154326015	iPSC_Hepatocytes_4108	openGene2openGene	JIA
metabolic	Hepato_iPSC	rs72698115	chr1	154325898	rs1205591	ENSG00000143575	ENST00000483970	HAX1	154324621	154326015	iPSC_Hepatocytes_4108	openGene2openGene	JIA
metabolic	Hepato_iPSC	rs72698115	chr1	154325898	rs1205591	ENSG00000143575	ENST00000447768	HAX1	154324621	154326015	iPSC_Hepatocytes_4108	openGene2openGene	JIA
metabolic	Hepato_iPSC	rs11246217	chr11	575408	rs56333810	ENSG00000185522	ENST00000329451	LMNTD2	575214	576709	iPSC_Hepatocytes_11339	openGene2openGene	SLE
metabolic	Hepato_iPSC	rs112006329	chr11	575800	rs34793529	ENSG00000185522	ENST00000329451	LMNTD2	575214	576709	iPSC_Hepatocytes_11339	openGene2openGene	SLE
metabolic	Hepato_iPSC	rs72698115	chr1	154325898	rs1205591	ENSG00000143575	ENST00000492550	HAX1	154324621	154326015	iPSC_Hepatocytes_4108	openGene2openGene	JIA
metabolic	Hepato_iPSC	rs72698115	chr1	154325898	rs1205591	ENSG00000143575	ENST00000459914	HAX1	154324621	154326015	iPSC_Hepatocytes_4108	openGene2openGene	JIA
metabolic	Hepato_iPSC	rs1194	chr6	35297641	rs4711414	ENSG00000112033	ENST00000360694	PPARD	35297575	35298112	iPSC_Hepatocytes_66097	openGene2openGene	SLE
metabolic	Hepato_iPSC	rs1194	chr6	35297641	rs4711414	ENSG00000112033	ENST00000418635	PPARD	35297575	35298112	iPSC_Hepatocytes_66097	openGene2openGene	SLE
metabolic	Hepato_iPSC	rs7187776	chr16	28864161	rs7193733	ENSG00000168488	ENST00000564656	ATXN2L	28863204	28864531	iPSC_Hepatocytes_28193	openGene2openGene	T1D
metabolic	Hepato_iPSC	rs1887428	chr9	4984530	rs1887428	ENSG00000147853	ENST00000381809	AK3	4984237	4985713	iPSC_Hepatocytes_80112	openGene2openGene	IBD
metabolic	Hepato_iPSC	rs3197999	chr3	49674864	rs11130213	ENSG00000173402	ENST00000539901	DAG1	49673606	49674867	iPSC_Hepatocytes_49211	openGene2openGene	IBD
metabolic	Hepato_iPSC	rs2542162	chr18	12884344	rs2292759	ENSG00000101624	ENST00000590143	CEP76	12883363	12884619	iPSC_Hepatocytes_32509	openGene2openGene	T1D
metabolic	Hepato_iPSC	rs1463485	chr17	75855710	rs1463485	ENSG00000132475	ENST00000589417	H3-3B	75854993	75856363	iPSC_Hepatocytes_31827	openGene2openGene	SLE
metabolic	Hepato_iPSC	rs7207591	chr17	42276943	rs4029774	ENSG00000168610	ENST00000678913	STAT3	42275850	42277330	iPSC_Hepatocytes_30759	openGene2openGene	ALG
metabolic	Hepato_iPSC	rs8083786	chr18	12821904	rs16939895	ENSG00000175354	ENST00000589216	PTPN2	12821407	12821907	iPSC_Hepatocytes_32505	ocr2openGene	RA
metabolic	Hepato_iPSC	rs7187776	chr16	28880144	rs8055138	ENSG00000168488	ENST00000564304	ATXN2L	28879636	28880299	iPSC_Hepatocytes_28194	openGene2openGene	T1D
metabolic	Hepato_iPSC	rs11714843	chr3	119498465	rs2280670	ENSG00000138495	ENST00000497997	COX17	119498102	119499021	iPSC_Hepatocytes_51216	openGene2openGene	JIA
metabolic	Hepato_iPSC	rs2066819	chr12	56300477	rs2695789	ENSG00000062485	ENST00000552688	CS	56299742	56300868	iPSC_Hepatocytes_17503	openGene2openGene	PSO
metabolic	Hepato_iPSC	rs28449958	chr16	28863226	rs62037367	ENSG00000275807	ENST00000614819	ENSG00000275807	28863204	28864531	iPSC_Hepatocytes_28193	openGene2openGene	IBD
metabolic	Hepato_iPSC	rs2038255	chr14	35122110	rs28365850	ENSG00000100902	ENST00000554541	PSMA6	35121648	35123054	iPSC_Hepatocytes_23079	openGene2openGene	ECZ
metabolic	Hepato_iPSC	rs11246217	chr11	575800	rs34793529	ENSG00000177106	ENST00000527832	EPS8L2	575214	576709	iPSC_Hepatocytes_11339	openGene2openGene	SLE
metabolic	Hepato_iPSC	rs149010539	chr3	49673997	chr3:49711430	ENSG00000173402	ENST00000435508	DAG1	49673606	49674867	iPSC_Hepatocytes_49211	openGene2openGene	CRO
metabolic	Hepato_iPSC	rs12232003	chr12	53180847	rs59218377	ENSG00000167779	ENST00000548176	IGFBP6	53180000	53181470	iPSC_Hepatocytes_17355	openGene2openGene	T1D
metabolic	Hepato_iPSC	rs12232003	chr12	53180847	rs59218377	ENSG00000167779	ENST00000650247	IGFBP6	53180000	53181470	iPSC_Hepatocytes_17355	openGene2openGene	T1D
metabolic	Hepato_iPSC	rs12232003	chr12	53180847	rs59218377	ENSG00000167779	ENST00000549628	IGFBP6	53180000	53181470	iPSC_Hepatocytes_17355	openGene2openGene	T1D
metabolic	Hepato_iPSC	rs7187776	chr16	28880144	rs8055138	ENSG00000260796	ENST00000568183	ENSG00000260796	28879636	28880299	iPSC_Hepatocytes_28194	openGene2openGene	T1D
metabolic	Hepato_iPSC	rs9926533	chr16	31074149	rs2303222	ENSG00000103496	ENST00000613541	STX4	31074128	31074955	iPSC_Hepatocytes_28303	openGene2openGene	SLE
metabolic	Hepato_iPSC	rs112006329	chr11	575408	rs56333810	ENSG00000177030	ENST00000526857	DEAF1	575214	576709	iPSC_Hepatocytes_11339	openGene2openGene	SLE
metabolic	Hepato_iPSC	rs11246217	chr11	575408	rs56333810	ENSG00000177030	ENST00000526857	DEAF1	575214	576709	iPSC_Hepatocytes_11339	openGene2openGene	SLE
metabolic	Hepato_iPSC	rs112006329	chr11	575800	rs34793529	ENSG00000177030	ENST00000526857	DEAF1	575214	576709	iPSC_Hepatocytes_11339	openGene2openGene	SLE
metabolic	Hepato_iPSC	rs2017445	chr12	56041628	rs705704	ENSG00000185664	ENST00000548803	PMEL	56041488	56042389	iPSC_Hepatocytes_17484	openGene2openGene	VIT
metabolic	Hepato_iPSC	rs2017445	chr12	56041720	rs705705	ENSG00000185664	ENST00000548803	PMEL	56041488	56042389	iPSC_Hepatocytes_17484	openGene2openGene	VIT
metabolic	Hepato_iPSC	rs2017445	chr12	56041720	rs705705	ENSG00000185664	ENST00000449260	PMEL	56041488	56042389	iPSC_Hepatocytes_17484	openGene2openGene	VIT
metabolic	Hepato_iPSC	rs2017445	chr12	56041720	rs705705	ENSG00000185664	ENST00000549413	PMEL	56041488	56042389	iPSC_Hepatocytes_17484	openGene2openGene	VIT
metabolic	Hepato_iPSC	rs2017445	chr12	56041720	rs705705	ENSG00000185664	ENST00000550447	PMEL	56041488	56042389	iPSC_Hepatocytes_17484	openGene2openGene	VIT
metabolic	Hepato_iPSC	rs78865465	chr12	55974117	rs75639074	ENSG00000123374	ENST00000555408	CDK2	55973437	55974593	iPSC_Hepatocytes_17479	openGene2openGene	T1D
metabolic	Hepato_iPSC	rs63406760	chr12	123233754	rs1727332	ENSG00000111325	ENST00000541360	OGFOD2	123232534	123233948	iPSC_Hepatocytes_19621	openGene2openGene	ALG
metabolic	Hepato_iPSC	rs63406760	chr12	123233754	rs1727332	ENSG00000111325	ENST00000540324	OGFOD2	123232534	123233948	iPSC_Hepatocytes_19621	openGene2openGene	ALG
metabolic	Hepato_iPSC	rs2017445	chr12	56041720	rs705705	ENSG00000139613	ENST00000550164	SMARCC2	56041488	56042389	iPSC_Hepatocytes_17484	openGene2openGene	VIT
metabolic	Hepato_iPSC	rs2017445	chr12	56041628	rs705704	ENSG00000139613	ENST00000550150	SMARCC2	56041488	56042389	iPSC_Hepatocytes_17484	openGene2openGene	VIT
metabolic	Hepato_iPSC	rs2017445	chr12	56041720	rs705705	ENSG00000139613	ENST00000550150	SMARCC2	56041488	56042389	iPSC_Hepatocytes_17484	openGene2openGene	VIT
metabolic	Hepato_iPSC	rs2017445	chr12	56041628	rs705704	ENSG00000139613	ENST00000547356	SMARCC2	56041488	56042389	iPSC_Hepatocytes_17484	openGene2openGene	VIT
metabolic	Hepato_iPSC	rs2017445	chr12	56041720	rs705705	ENSG00000139613	ENST00000547356	SMARCC2	56041488	56042389	iPSC_Hepatocytes_17484	openGene2openGene	VIT
metabolic	Hepato_iPSC	rs7187776	chr16	28863883	rs11864750	ENSG00000260442	ENST00000566956	ATP2A1-AS1	28863204	28864531	iPSC_Hepatocytes_28193	openGene2openGene	T1D
metabolic	Hepato_iPSC	rs7187776	chr16	28864161	rs7193733	ENSG00000260442	ENST00000566956	ATP2A1-AS1	28863204	28864531	iPSC_Hepatocytes_28193	openGene2openGene	T1D
metabolic	Hepato_iPSC	rs7187776	chr16	28863226	rs62037367	ENSG00000260442	ENST00000686287	ATP2A1-AS1	28863204	28864531	iPSC_Hepatocytes_28193	openGene2openGene	T1D
metabolic	Hepato_iPSC	rs1217382	chr1	113905292	rs971173	ENSG00000163349	ENST00000426820	HIPK1	113904420	113905471	iPSC_Hepatocytes_3569	openGene2openGene	CRO
metabolic	Hepato_iPSC	rs9611565	chr22	41414166	rs132920	ENSG00000100412	ENST00000471094	ACO2	41413458	41414741	iPSC_Hepatocytes_47452	ocr2openGene	VIT
metabolic	Hepato_iPSC	rs9611565	chr22	41413619	rs202634	ENSG00000100412	ENST00000679264	ACO2	41413458	41414741	iPSC_Hepatocytes_47452	ocr2openGene	VIT
metabolic	Hepato_iPSC	rs9611565	chr22	41413633	rs202635	ENSG00000100412	ENST00000679264	ACO2	41413458	41414741	iPSC_Hepatocytes_47452	ocr2openGene	VIT
metabolic	Hepato_iPSC	rs9611565	chr22	41413899	rs132919	ENSG00000100412	ENST00000679264	ACO2	41413458	41414741	iPSC_Hepatocytes_47452	ocr2openGene	VIT
metabolic	Hepato_iPSC	rs9611565	chr22	41414166	rs132920	ENSG00000100412	ENST00000679264	ACO2	41413458	41414741	iPSC_Hepatocytes_47452	ocr2openGene	VIT
metabolic	Hepato_iPSC	rs9611565	chr22	41413619	rs202634	ENSG00000100412	ENST00000677698	ACO2	41413458	41414741	iPSC_Hepatocytes_47452	ocr2openGene	VIT
metabolic	Hepato_iPSC	rs78865465	chr12	55974117	rs75639074	ENSG00000185664	ENST00000449260	PMEL	55973437	55974593	iPSC_Hepatocytes_17479	openGene2openGene	T1D
metabolic	Hepato_iPSC	rs12727642	chr1	7961680	rs17523802	ENSG00000116288	ENST00000377488	PARK7	7961167	7962032	iPSC_Hepatocytes_208	openGene2openGene	CEL
metabolic	Hepato_iPSC	rs11065898	chr12	111405393	rs3842307	ENSG00000198324	ENST00000683047	PHETA1	111405186	111406323	iPSC_Hepatocytes_19260	openGene2openGene	AS
metabolic	Hepato_iPSC	rs10883723	chr10	102503918	rs3818470	ENSG00000171206	ENST00000646349	TRIM8	102503676	102504382	iPSC_Hepatocytes_10403	openGene2openGene	ALG
metabolic	Hepato_iPSC	rs12727642	chr1	7961680	rs17523802	ENSG00000270330	ENST00000603760	ENSG00000270330	7961167	7962032	iPSC_Hepatocytes_208	openGene2openGene	CEL
metabolic	Hepato_iPSC	rs12727642	chr1	7961913	rs35675666	ENSG00000270330	ENST00000603760	ENSG00000270330	7961167	7962032	iPSC_Hepatocytes_208	openGene2openGene	CEL
metabolic	Hepato_iPSC	rs3197999	chr3	49358927	rs3811699	ENSG00000145022	ENST00000488385	TCTA	49357496	49359066	iPSC_Hepatocytes_49201	openGene2openGene	IBD
metabolic	Hepato_iPSC	rs3197999	chr3	49358324	rs1800668	ENSG00000145022	ENST00000487432	TCTA	49357496	49359066	iPSC_Hepatocytes_49201	openGene2openGene	IBD
metabolic	Hepato_iPSC	rs2017445	chr12	56041628	rs705704	ENSG00000135404	ENST00000548160	CD63	56041488	56042389	iPSC_Hepatocytes_17484	openGene2openGene	VIT
metabolic	Hepato_iPSC	rs5758343	chr22	41544520	rs28623192	ENSG00000286491	ENST00000664614	ENSG00000286491	41543878	41544812	iPSC_Hepatocytes_47459	openGene2openGene	ALG
metabolic	Hepato_iPSC	rs2017445	chr12	56041720	rs705705	ENSG00000135404	ENST00000548898	CD63	56041488	56042389	iPSC_Hepatocytes_17484	openGene2openGene	VIT
metabolic	Hepato_iPSC	rs2017445	chr12	56041628	rs705704	ENSG00000135404	ENST00000552067	CD63	56041488	56042389	iPSC_Hepatocytes_17484	openGene2openGene	VIT
metabolic	Hepato_iPSC	rs2371108	chr3	27715527	rs2371108	ENSG00000163512	ENST00000463512	AZI2	27714848	27715660	iPSC_Hepatocytes_48583	openGene2openGene	MS
metabolic	Hepato_iPSC	rs9611565	chr22	41381879	rs2234058	ENSG00000100412	ENST00000678600	ACO2	41380974	41382536	iPSC_Hepatocytes_47450	openGene2openGene	VIT
metabolic	Hepato_iPSC	rs2017445	chr12	56080595	rs3741499	ENSG00000185664	ENST00000548747	PMEL	56078974	56081078	iPSC_Hepatocytes_17486	openGene2openGene	VIT
metabolic	Hepato_iPSC	rs5758343	chr22	41381237	rs2234052	ENSG00000100410	ENST00000491254	PHF5A	41380974	41382536	iPSC_Hepatocytes_47450	openGene2openGene	ALG
metabolic	Hepato_iPSC	rs5758343	chr22	41381311	rs2234053	ENSG00000100410	ENST00000491254	PHF5A	41380974	41382536	iPSC_Hepatocytes_47450	openGene2openGene	ALG
metabolic	Hepato_iPSC	rs2017445	chr12	56080595	rs3741499	ENSG00000185664	ENST00000552882	PMEL	56078974	56081078	iPSC_Hepatocytes_17486	openGene2openGene	VIT
metabolic	Hepato_iPSC	rs9611565	chr22	41381879	rs2234058	ENSG00000100412	ENST00000678394	ACO2	41380974	41382536	iPSC_Hepatocytes_47450	openGene2openGene	VIT
metabolic	Hepato_iPSC	rs2017445	chr12	56080595	rs3741499	ENSG00000185664	ENST00000549418	PMEL	56078974	56081078	iPSC_Hepatocytes_17486	openGene2openGene	VIT
metabolic	Hepato_iPSC	rs1920296	chr3	121835005	rs72421117	ENSG00000173230	ENST00000694975	GOLGB1	121834700	121835681	iPSC_Hepatocytes_51278	openGene2openGene	MS
metabolic	Hepato_iPSC	rs9611565	chr22	41381311	rs2234053	ENSG00000100412	ENST00000677427	ACO2	41380974	41382536	iPSC_Hepatocytes_47450	openGene2openGene	VIT
metabolic	Hepato_iPSC	rs2304206	chr19	49677009	rs975484	ENSG00000142534	ENST00000602252	RPS11	49676621	49677352	iPSC_Hepatocytes_36449	openGene2openGene	VIT
metabolic	Hepato_iPSC	rs11065898	chr12	111405393	rs3842307	ENSG00000257595	ENST00000552663	LINC02356	111405186	111406323	iPSC_Hepatocytes_19260	openGene2openGene	AS
metabolic	Hepato_iPSC	rs2304206	chr19	49677009	rs975484	ENSG00000142534	ENST00000594493	RPS11	49676621	49677352	iPSC_Hepatocytes_36449	openGene2openGene	VIT
metabolic	Hepato_iPSC	rs2304206	chr19	49677009	rs975484	ENSG00000142534	ENST00000270625	RPS11	49676621	49677352	iPSC_Hepatocytes_36449	openGene2openGene	VIT
metabolic	Hepato_iPSC	rs2304206	chr19	49677009	rs975484	ENSG00000142534	ENST00000601216	RPS11	49676621	49677352	iPSC_Hepatocytes_36449	openGene2openGene	VIT
metabolic	Hepato_iPSC	rs2017445	chr12	56041720	rs705705	ENSG00000135404	ENST00000550050	CD63	56041488	56042389	iPSC_Hepatocytes_17484	openGene2openGene	VIT
metabolic	Hepato_iPSC	rs2304206	chr19	49677009	rs975484	ENSG00000142534	ENST00000601306	RPS11	49676621	49677352	iPSC_Hepatocytes_36449	openGene2openGene	VIT
metabolic	Hepato_iPSC	rs10760123	chr9	120929191	rs1930786	ENSG00000119403	ENST00000478371	PHF19	120928364	120929533	iPSC_Hepatocytes_82729	openGene2openGene	ALG
metabolic	Hepato_iPSC	rs10760123	chr9	120928679	rs3761849	ENSG00000119403	ENST00000439674	PHF19	120928364	120929533	iPSC_Hepatocytes_82729	openGene2openGene	ALG
metabolic	Hepato_iPSC	rs10760123	chr9	120928863	rs7028641	ENSG00000119403	ENST00000439674	PHF19	120928364	120929533	iPSC_Hepatocytes_82729	openGene2openGene	ALG
metabolic	Hepato_iPSC	rs9611565	chr22	41381879	rs2234058	ENSG00000100412	ENST00000466237	ACO2	41380974	41382536	iPSC_Hepatocytes_47450	openGene2openGene	VIT
metabolic	Hepato_iPSC	rs9611565	chr22	41381909	rs2234059	ENSG00000100412	ENST00000466237	ACO2	41380974	41382536	iPSC_Hepatocytes_47450	openGene2openGene	VIT
metabolic	Hepato_iPSC	rs10760123	chr9	120929191	rs1930786	ENSG00000119403	ENST00000453868	PHF19	120928364	120929533	iPSC_Hepatocytes_82729	openGene2openGene	ALG
metabolic	Hepato_iPSC	rs5758343	chr22	41544520	rs28623192	ENSG00000100410	ENST00000459687	PHF5A	41543878	41544812	iPSC_Hepatocytes_47459	openGene2openGene	ALG
metabolic	Hepato_iPSC	rs10760123	chr9	120928863	rs7028641	ENSG00000119403	ENST00000487555	PHF19	120928364	120929533	iPSC_Hepatocytes_82729	openGene2openGene	ALG
metabolic	Hepato_iPSC	rs9611565	chr22	41381879	rs2234058	ENSG00000100412	ENST00000676959	ACO2	41380974	41382536	iPSC_Hepatocytes_47450	openGene2openGene	VIT
metabolic	Hepato_iPSC	rs11154801	chr6	135497759	rs13197384	ENSG00000029363	ENST00000527613	BCLAF1	135497299	135498164	iPSC_Hepatocytes_69182	openGene2openGene	MS
metabolic	Hepato_iPSC	rs2017445	chr12	56080696	rs4759229	ENSG00000123374	ENST00000556464	CDK2	56078974	56081078	iPSC_Hepatocytes_17486	openGene2openGene	VIT
metabolic	Hepato_iPSC	rs17849502	chr1	183471396	rs41272536	ENSG00000135862	ENST00000258341	LAMC1	183471072	183473177	iPSC_Hepatocytes_5199	openGene2openGene	SLE
metabolic	Hepato_iPSC	rs5758343	chr22	41448782	rs202657	ENSG00000100412	ENST00000396512	ACO2	41448254	41448789	iPSC_Hepatocytes_47456	openGene2openGene	ALG
metabolic	Hepato_iPSC	rs2066819	chr12	56360038	rs2066818	ENSG00000135473	ENST00000425394	PAN2	56359820	56360853	iPSC_Hepatocytes_17506	openGene2openGene	PSO
metabolic	Hepato_iPSC	rs2066819	chr12	56360038	rs2066818	ENSG00000135473	ENST00000547994	PAN2	56359820	56360853	iPSC_Hepatocytes_17506	openGene2openGene	PSO
metabolic	Hepato_iPSC	rs5758343	chr22	41448782	rs202657	ENSG00000100412	ENST00000471094	ACO2	41448254	41448789	iPSC_Hepatocytes_47456	openGene2openGene	ALG
metabolic	Hepato_iPSC	rs10936599	chr3	169764547	rs2293607	ENSG00000008952	ENST00000460513	SEC62	169764460	169765311	iPSC_Hepatocytes_52822	openGene2openGene	CEL
metabolic	Hepato_iPSC	rs2017445	chr12	56080595	rs3741499	ENSG00000123374	ENST00000440311	CDK2	56078974	56081078	iPSC_Hepatocytes_17486	openGene2openGene	VIT
metabolic	Hepato_iPSC	rs10876864	chr12	56042145	rs1131017	ENSG00000123411	ENST00000551103	IKZF4	56041488	56042389	iPSC_Hepatocytes_17484	openGene2openGene	ALG
metabolic	Hepato_iPSC	rs2066819	chr12	56333921	rs80317430	ENSG00000111602	ENST00000229201	TIMELESS	56333435	56334477	iPSC_Hepatocytes_17505	openGene2openGene	PSO
metabolic	Hepato_iPSC	rs61759532	chr17	7337072	rs61759532	ENSG00000263342	ENST00000576271	ENSG00000263342	7336437	7337377	iPSC_Hepatocytes_29858	openGene2openGene	T1D
metabolic	Hepato_iPSC	rs28449958	chr16	28880144	rs8055138	ENSG00000169682	ENST00000334536	SPNS1	28879636	28880299	iPSC_Hepatocytes_28194	openGene2openGene	IBD
metabolic	Hepato_iPSC	rs28449958	chr16	28880144	rs8055138	ENSG00000169682	ENST00000352260	SPNS1	28879636	28880299	iPSC_Hepatocytes_28194	openGene2openGene	IBD
metabolic	Hepato_iPSC	rs3197999	chr3	49674864	rs11130213	ENSG00000185614	ENST00000333323	INKA1	49673606	49674867	iPSC_Hepatocytes_49211	openGene2openGene	IBD
metabolic	Hepato_iPSC	rs41295159	chr10	6151852	rs78938174	ENSG00000263628	ENST00000577482	MIR3155A	6151115	6151892	iPSC_Hepatocytes_7569	openGene2openGene	T1D
metabolic	Hepato_iPSC	rs13018977	chr2	241316415	rs13006939	ENSG00000115685	ENST00000401987	PPP1R7	241314857	241316446	iPSC_Hepatocytes_43912	openGene2openGene	T1D
metabolic	Hepato_iPSC	rs3197999	chr3	50292395	rs1076872	ENSG00000068001	ENST00000426286	HYAL2	50292019	50292777	iPSC_Hepatocytes_49244	openGene2openGene	IBD
metabolic	Hepato_iPSC	rs10985070	chr9	120928959	rs1930785	ENSG00000119402	ENST00000684047	FBXW2	120928364	120929533	iPSC_Hepatocytes_82729	openGene2openGene	RA
metabolic	Hepato_iPSC	rs9926533	chr16	31074149	rs2303222	ENSG00000167395	ENST00000300850	ZNF646	31074128	31074955	iPSC_Hepatocytes_28303	openGene2openGene	SLE
metabolic	Hepato_iPSC	rs508970	chr11	61129867	rs10897141	ENSG00000256944	ENST00000543275	TMEM109-DT	61129594	61130374	iPSC_Hepatocytes_13167	ocr2openGene	RA
metabolic	Hepato_iPSC	rs9926533	chr16	31074149	rs2303222	ENSG00000167395	ENST00000428260	ZNF646	31074128	31074955	iPSC_Hepatocytes_28303	openGene2openGene	SLE
metabolic	Hepato_iPSC	rs10985070	chr9	120928959	rs1930785	ENSG00000119402	ENST00000453291	FBXW2	120928364	120929533	iPSC_Hepatocytes_82729	openGene2openGene	RA
metabolic	Hepato_iPSC	rs1194	chr6	35297641	rs4711414	ENSG00000112039	ENST00000696265	FANCE	35297575	35298112	iPSC_Hepatocytes_66097	openGene2openGene	SLE
metabolic	Hepato_iPSC	rs1194	chr6	35297641	rs4711414	ENSG00000112039	ENST00000696264	FANCE	35297575	35298112	iPSC_Hepatocytes_66097	openGene2openGene	SLE
metabolic	Hepato_iPSC	rs2247314	chr6	166956865	rs2757039	ENSG00000166984	ENST00000539001	TCP10L2	166956035	166957568	iPSC_Hepatocytes_70276	openGene2openGene	VIT
metabolic	Hepato_iPSC	rs2247314	chr6	166957044	rs2757041	ENSG00000166984	ENST00000539001	TCP10L2	166956035	166957568	iPSC_Hepatocytes_70276	openGene2openGene	VIT
metabolic	Hepato_iPSC	rs2247314	chr6	166956723	rs2247315	ENSG00000166984	ENST00000486697	TCP10L2	166956035	166957568	iPSC_Hepatocytes_70276	openGene2openGene	VIT
metabolic	Hepato_iPSC	rs36014129	chr6	26189128	rs13204572	ENSG00000277224	ENST00000356530	H2BC7	26188379	26189324	iPSC_Hepatocytes_65699	openGene2openGene	SLE
metabolic	Hepato_iPSC	rs7187776	chr16	28880144	rs8055138	ENSG00000168488	ENST00000568266	ATXN2L	28879636	28880299	iPSC_Hepatocytes_28194	openGene2openGene	T1D
metabolic	Hepato_iPSC	rs7187776	chr16	28880144	rs8055138	ENSG00000168488	ENST00000564656	ATXN2L	28879636	28880299	iPSC_Hepatocytes_28194	openGene2openGene	T1D
metabolic	Hepato_iPSC	rs112006329	chr11	575408	rs56333810	ENSG00000177106	ENST00000534679	EPS8L2	575214	576709	iPSC_Hepatocytes_11339	openGene2openGene	SLE
metabolic	Hepato_iPSC	rs12087340	chr1	85276285	rs12562182	ENSG00000223653	ENST00000426125	BCL10-AS1	85276082	85277041	iPSC_Hepatocytes_2629	openGene2openGene	MS
metabolic	Hepato_iPSC	rs12087340	chr1	85276474	rs1060843	ENSG00000223653	ENST00000427819	BCL10-AS1	85276082	85277041	iPSC_Hepatocytes_2629	openGene2openGene	MS
metabolic	Hepato_iPSC	rs1217382	chr1	113905292	rs971173	ENSG00000134262	ENST00000369567	AP4B1	113904420	113905471	iPSC_Hepatocytes_3569	openGene2openGene	CRO
metabolic	Hepato_iPSC	rs9611565	chr22	41381237	rs2234052	ENSG00000100412	ENST00000678819	ACO2	41380974	41382536	iPSC_Hepatocytes_47450	openGene2openGene	VIT
metabolic	Hepato_iPSC	rs2066819	chr12	56334474	chr12:56334474:GA:G	ENSG00000139645	ENST00000551023	ANKRD52	56333435	56334477	iPSC_Hepatocytes_17505	openGene2openGene	PSO
metabolic	Hepato_iPSC	rs1217382	chr1	113905292	rs971173	ENSG00000134262	ENST00000484201	AP4B1	113904420	113905471	iPSC_Hepatocytes_3569	openGene2openGene	CRO
metabolic	Hepato_iPSC	rs34695944	chr2	60881694	rs67574266	ENSG00000162928	ENST00000295030	PEX13	60880934	60882104	iPSC_Hepatocytes_38755	openGene2openGene	RA
metabolic	Hepato_iPSC	rs1701704	chr12	56041628	rs705704	ENSG00000139613	ENST00000394023	SMARCC2	56041488	56042389	iPSC_Hepatocytes_17484	openGene2openGene	T1D
metabolic	Hepato_iPSC	rs773125	chr12	56042145	rs1131017	ENSG00000123374	ENST00000440311	CDK2	56041488	56042389	iPSC_Hepatocytes_17484	openGene2openGene	RA
metabolic	Hepato_iPSC	rs2066819	chr12	56333921	rs80317430	ENSG00000135517	ENST00000555551	MIP	56333435	56334477	iPSC_Hepatocytes_17505	openGene2openGene	PSO
metabolic	Hepato_iPSC	rs2304206	chr19	49677009	rs975484	ENSG00000200530	ENST00000363660	SNORD35B	49676621	49677352	iPSC_Hepatocytes_36449	openGene2openGene	VIT
metabolic	Hepato_iPSC	rs2017445	chr12	56041720	rs705705	ENSG00000258199	ENST00000553176	ENSG00000258199	56041488	56042389	iPSC_Hepatocytes_17484	openGene2openGene	VIT
metabolic	Hepato_iPSC	rs11246217	chr11	575408	rs56333810	ENSG00000099849	ENST00000528736	RASSF7	575214	576709	iPSC_Hepatocytes_11339	openGene2openGene	SLE
metabolic	Hepato_iPSC	rs112006329	chr11	575800	rs34793529	ENSG00000099849	ENST00000528736	RASSF7	575214	576709	iPSC_Hepatocytes_11339	openGene2openGene	SLE
metabolic	Hepato_iPSC	rs2066819	chr12	56300477	rs2695789	ENSG00000135517	ENST00000648442	MIP	56299742	56300868	iPSC_Hepatocytes_17503	openGene2openGene	PSO
metabolic	Hepato_iPSC	rs78865465	chr12	55974117	rs75639074	ENSG00000170473	ENST00000398213	PYM1	55973437	55974593	iPSC_Hepatocytes_17479	openGene2openGene	T1D
metabolic	Hepato_iPSC	rs7204270	chr16	30183519	rs930392	ENSG00000090238	ENST00000565479	YPEL3	30182771	30183783	iPSC_Hepatocytes_28241	openGene2openGene	MS
metabolic	Hepato_iPSC	rs78865465	chr12	55974117	rs75639074	ENSG00000170473	ENST00000547925	PYM1	55973437	55974593	iPSC_Hepatocytes_17479	openGene2openGene	T1D
metabolic	Hepato_iPSC	rs2304206	chr19	49677009	rs975484	ENSG00000104870	ENST00000598491	FCGRT	49676621	49677352	iPSC_Hepatocytes_36449	openGene2openGene	VIT
metabolic	Hepato_iPSC	rs11611029	chr12	55974294	rs11171710	ENSG00000258554	ENST00000554022	ENSG00000258554	55973437	55974593	iPSC_Hepatocytes_17479	openGene2openGene	HT
metabolic	Hepato_iPSC	rs2248359	chr20	54174437	rs2585427	ENSG00000101132	ENST00000487129	PFDN4	54172668	54174465	iPSC_Hepatocytes_45619	openGene2openGene	MS
metabolic	Hepato_iPSC	rs7130753	chr11	111602364	rs59921976	ENSG00000137713	ENST00000531373	PPP2R1B	111601982	111603237	iPSC_Hepatocytes_14912	ocr2openGene	ALG
metabolic	Hepato_iPSC	rs2304206	chr19	49677009	rs975484	ENSG00000104870	ENST00000600273	FCGRT	49676621	49677352	iPSC_Hepatocytes_36449	openGene2openGene	VIT
metabolic	Hepato_iPSC	rs34593439	chr15	78944951	rs2289702	ENSG00000103811	ENST00000678283	CTSH	78944421	78945411	iPSC_Hepatocytes_26773	openGene2openGene	T1D
metabolic	Hepato_iPSC	rs2304206	chr19	49677009	rs975484	ENSG00000104870	ENST00000594823	FCGRT	49676621	49677352	iPSC_Hepatocytes_36449	openGene2openGene	VIT
metabolic	Hepato_iPSC	rs11755393	chr6	34792385	rs7769961	ENSG00000124562	ENST00000244520	SNRPC	34791471	34793007	iPSC_Hepatocytes_66084	openGene2openGene	SLE
metabolic	Hepato_iPSC	rs5758343	chr22	41413633	rs202635	ENSG00000100412	ENST00000677427	ACO2	41413458	41414741	iPSC_Hepatocytes_47452	ocr2openGene	ALG
metabolic	Hepato_iPSC	rs11755393	chr6	34792107	rs6934662	ENSG00000124562	ENST00000244520	SNRPC	34791471	34793007	iPSC_Hepatocytes_66084	openGene2openGene	SLE
metabolic	Hepato_iPSC	rs11154801	chr6	135523221	rs9399148	ENSG00000231028	ENST00000662332	AHI1-DT	135523149	135523626	iPSC_Hepatocytes_69184	ocr2openGene	MS
metabolic	Hepato_iPSC	rs4899260	chr14	68816828	rs4899262	ENSG00000072121	ENST00000676620	ZFYVE26	68816217	68816984	iPSC_Hepatocytes_24075	ocr2openGene	CEL
metabolic	Hepato_iPSC	rs4899260	chr14	68816658	rs4899261	ENSG00000072121	ENST00000347230	ZFYVE26	68816217	68816984	iPSC_Hepatocytes_24075	ocr2openGene	CEL
metabolic	Hepato_iPSC	rs36014129	chr6	26189128	rs13204572	ENSG00000180573	ENST00000377791	H2AC6	26188379	26189324	iPSC_Hepatocytes_65699	openGene2openGene	SLE
metabolic	Hepato_iPSC	rs11154801	chr6	135523221	rs9399148	ENSG00000231028	ENST00000686835	AHI1-DT	135523149	135523626	iPSC_Hepatocytes_69184	ocr2openGene	MS
metabolic	Hepato_iPSC	rs11154801	chr6	135523221	rs9399148	ENSG00000231028	ENST00000690121	AHI1-DT	135523149	135523626	iPSC_Hepatocytes_69184	ocr2openGene	MS
metabolic	Hepato_iPSC	rs11154801	chr6	135523221	rs9399148	ENSG00000231028	ENST00000655480	AHI1-DT	135523149	135523626	iPSC_Hepatocytes_69184	ocr2openGene	MS
metabolic	Hepato_iPSC	rs11154801	chr6	135523221	rs9399148	ENSG00000231028	ENST00000653664	AHI1-DT	135523149	135523626	iPSC_Hepatocytes_69184	ocr2openGene	MS
metabolic	Hepato_iPSC	rs34593439	chr15	78944951	rs2289702	ENSG00000103811	ENST00000220166	CTSH	78944421	78945411	iPSC_Hepatocytes_26773	openGene2openGene	T1D
metabolic	Hepato_iPSC	rs11154801	chr6	135523221	rs9399148	ENSG00000231028	ENST00000689196	AHI1-DT	135523149	135523626	iPSC_Hepatocytes_69184	ocr2openGene	MS
metabolic	Hepato_iPSC	rs3801810	chr7	26864711	rs17323934	ENSG00000253552	ENST00000522193	HOXA-AS2	26864171	26865198	iPSC_Hepatocytes_71248	openGene2openGene	CRO
metabolic	Hepato_iPSC	rs28449958	chr16	28507775	rs153109	ENSG00000188603	ENST00000637100	CLN3	28507582	28508416	iPSC_Hepatocytes_28183	openGene2openGene	IBD
metabolic	Hepato_iPSC	rs2304206	chr19	49677009	rs975484	ENSG00000142546	ENST00000593345	NOSIP	49676621	49677352	iPSC_Hepatocytes_36449	openGene2openGene	VIT
metabolic	Hepato_iPSC	rs2304206	chr19	49677009	rs975484	ENSG00000142546	ENST00000601340	NOSIP	49676621	49677352	iPSC_Hepatocytes_36449	openGene2openGene	VIT
metabolic	Hepato_iPSC	rs2304206	chr19	49677009	rs975484	ENSG00000142546	ENST00000600019	NOSIP	49676621	49677352	iPSC_Hepatocytes_36449	openGene2openGene	VIT
metabolic	Hepato_iPSC	rs1701704	chr12	56041628	rs705704	ENSG00000111540	ENST00000549505	RAB5B	56041488	56042389	iPSC_Hepatocytes_17484	openGene2openGene	T1D
metabolic	Hepato_iPSC	rs1701704	chr12	56041628	rs705704	ENSG00000111540	ENST00000360299	RAB5B	56041488	56042389	iPSC_Hepatocytes_17484	openGene2openGene	T1D
metabolic	Hepato_iPSC	rs1701704	chr12	56041628	rs705704	ENSG00000111540	ENST00000546810	RAB5B	56041488	56042389	iPSC_Hepatocytes_17484	openGene2openGene	T1D
metabolic	Hepato_iPSC	rs1701704	chr12	56041628	rs705704	ENSG00000111540	ENST00000548068	RAB5B	56041488	56042389	iPSC_Hepatocytes_17484	openGene2openGene	T1D
metabolic	Hepato_iPSC	rs1701704	chr12	56041628	rs705704	ENSG00000111540	ENST00000549915	RAB5B	56041488	56042389	iPSC_Hepatocytes_17484	openGene2openGene	T1D
metabolic	Hepato_iPSC	rs1701704	chr12	56041628	rs705704	ENSG00000111540	ENST00000551459	RAB5B	56041488	56042389	iPSC_Hepatocytes_17484	openGene2openGene	T1D
metabolic	Hepato_iPSC	rs1701704	chr12	56041628	rs705704	ENSG00000111540	ENST00000448789	RAB5B	56041488	56042389	iPSC_Hepatocytes_17484	openGene2openGene	T1D
metabolic	Hepato_iPSC	rs4690229	chr4	973551	rs113075206	ENSG00000127415	ENST00000506561	IDUA	972705	974577	iPSC_Hepatocytes_53755	openGene2openGene	SLE
metabolic	Hepato_iPSC	rs2304206	chr19	49665614	rs2304206	ENSG00000142546	ENST00000594932	NOSIP	49665509	49666292	iPSC_Hepatocytes_36446	openGene2openGene	VIT
metabolic	Hepato_iPSC	rs4690229	chr4	973551	rs113075206	ENSG00000127415	ENST00000504568	IDUA	972705	974577	iPSC_Hepatocytes_53755	openGene2openGene	SLE
metabolic	Hepato_iPSC	rs4690229	chr4	973657	rs13137144	ENSG00000127415	ENST00000504568	IDUA	972705	974577	iPSC_Hepatocytes_53755	openGene2openGene	SLE
metabolic	Hepato_iPSC	rs4690229	chr4	973551	rs113075206	ENSG00000127415	ENST00000509744	IDUA	972705	974577	iPSC_Hepatocytes_53755	openGene2openGene	SLE
metabolic	Hepato_iPSC	rs1701704	chr12	56041628	rs705704	ENSG00000197728	ENST00000548590	RPS26	56041488	56042389	iPSC_Hepatocytes_17484	openGene2openGene	T1D
metabolic	Hepato_iPSC	rs2066819	chr12	56334216	rs2371494	ENSG00000170581	ENST00000652398	STAT2	56333435	56334477	iPSC_Hepatocytes_17505	openGene2openGene	PSO
metabolic	Hepato_iPSC	rs1701704	chr12	56080696	rs4759229	ENSG00000197728	ENST00000356464	RPS26	56078974	56081078	iPSC_Hepatocytes_17486	openGene2openGene	T1D
metabolic	Hepato_iPSC	rs1701704	chr12	56080595	rs3741499	ENSG00000197728	ENST00000552361	RPS26	56078974	56081078	iPSC_Hepatocytes_17486	openGene2openGene	T1D
metabolic	Hepato_iPSC	rs12445568	chr16	31033576	rs12445650	ENSG00000167394	ENST00000394983	ZNF668	31032700	31034477	iPSC_Hepatocytes_28299	openGene2openGene	PSO
metabolic	Hepato_iPSC	rs28449958	chr16	28824361	rs138159013	ENSG00000260442	ENST00000561547	ATP2A1-AS1	28822502	28824647	iPSC_Hepatocytes_28191	openGene2openGene	IBD
metabolic	Hepato_iPSC	rs28449958	chr16	28822933	rs201131521	ENSG00000260442	ENST00000691192	ATP2A1-AS1	28822502	28824647	iPSC_Hepatocytes_28191	openGene2openGene	IBD
metabolic	Hepato_iPSC	rs10876864	chr12	56042145	rs1131017	ENSG00000135404	ENST00000420846	CD63	56041488	56042389	iPSC_Hepatocytes_17484	openGene2openGene	ALG
metabolic	Hepato_iPSC	rs11246217	chr11	575408	rs56333810	ENSG00000177106	ENST00000526198	EPS8L2	575214	576709	iPSC_Hepatocytes_11339	openGene2openGene	SLE
metabolic	Hepato_iPSC	rs28449958	chr16	28863226	rs62037367	ENSG00000178188	ENST00000567536	SH2B1	28863204	28864531	iPSC_Hepatocytes_28193	openGene2openGene	IBD
metabolic	Hepato_iPSC	rs28449958	chr16	28863801	rs7198606	ENSG00000178188	ENST00000567536	SH2B1	28863204	28864531	iPSC_Hepatocytes_28193	openGene2openGene	IBD
metabolic	Hepato_iPSC	rs28449958	chr16	28863883	rs11864750	ENSG00000178188	ENST00000567536	SH2B1	28863204	28864531	iPSC_Hepatocytes_28193	openGene2openGene	IBD
metabolic	Hepato_iPSC	rs8054198	chr16	10944503	rs8054198	ENSG00000185338	ENST00000644787	SOCS1	10944268	10944859	iPSC_Hepatocytes_27822	openGene2openGene	SLE
metabolic	Hepato_iPSC	rs8054198	chr16	10944503	rs8054198	ENSG00000185338	ENST00000332029	SOCS1	10944268	10944859	iPSC_Hepatocytes_27822	openGene2openGene	SLE
metabolic	Hepato_iPSC	rs8054198	chr16	10944503	rs8054198	ENSG00000185338	ENST00000332029	SOCS1	10944268	10944859	iPSC_Hepatocytes_27822	openGene2openGene	SLE
metabolic	Hepato_iPSC	rs12232003	chr12	53180847	rs59218377	ENSG00000257337	ENST00000662901	ENSG00000257337	53180000	53181470	iPSC_Hepatocytes_17355	openGene2openGene	T1D
metabolic	Hepato_iPSC	rs2304206	chr19	49677009	rs975484	ENSG00000126456	ENST00000593818	IRF3	49676621	49677352	iPSC_Hepatocytes_36449	openGene2openGene	VIT
metabolic	Hepato_iPSC	rs2304206	chr19	49677009	rs975484	ENSG00000126456	ENST00000597198	IRF3	49676621	49677352	iPSC_Hepatocytes_36449	openGene2openGene	VIT
metabolic	Hepato_iPSC	rs2304206	chr19	49677009	rs975484	ENSG00000126456	ENST00000597636	IRF3	49676621	49677352	iPSC_Hepatocytes_36449	openGene2openGene	VIT
metabolic	Hepato_iPSC	rs28449958	chr16	28822933	rs201131521	ENSG00000178188	ENST00000563591	SH2B1	28822502	28824647	iPSC_Hepatocytes_28191	openGene2openGene	IBD
metabolic	Hepato_iPSC	rs2304206	chr19	49677009	rs975484	ENSG00000126456	ENST00000377135	IRF3	49676621	49677352	iPSC_Hepatocytes_36449	openGene2openGene	VIT
metabolic	Hepato_iPSC	rs5758343	chr22	41413899	rs132919	ENSG00000100412	ENST00000678269	ACO2	41413458	41414741	iPSC_Hepatocytes_47452	ocr2openGene	ALG
metabolic	Hepato_iPSC	rs5758343	chr22	41414166	rs132920	ENSG00000100412	ENST00000678269	ACO2	41413458	41414741	iPSC_Hepatocytes_47452	ocr2openGene	ALG
metabolic	Hepato_iPSC	rs10760123	chr9	120929191	rs1930786	ENSG00000214654	ENST00000689072	B3GALT9	120928364	120929533	iPSC_Hepatocytes_82729	openGene2openGene	ALG
metabolic	Hepato_iPSC	rs10883723	chr10	102502871	rs2296590	ENSG00000107862	ENST00000678476	GBF1	102502618	102503085	iPSC_Hepatocytes_10402	openGene2openGene	ALG
metabolic	Hepato_iPSC	rs12720356	chr19	10380329	rs2304257	ENSG00000076662	ENST00000592945	ICAM3	10380147	10381231	iPSC_Hepatocytes_34893	openGene2openGene	PSO
metabolic	Hepato_iPSC	rs34840245	chr6	34887971	rs1051115	ENSG00000124678	ENST00000611141	TCP11	34887677	34888456	iPSC_Hepatocytes_66085	openGene2openGene	SLE
metabolic	Hepato_iPSC	rs13205210	chr6	34887971	rs1051115	ENSG00000124678	ENST00000611141	TCP11	34887677	34888456	iPSC_Hepatocytes_66085	openGene2openGene	SLE
metabolic	Hepato_iPSC	rs3883338	chr17	42387807	rs3736164	ENSG00000168610	ENST00000678674	STAT3	42387745	42389070	iPSC_Hepatocytes_30766	openGene2openGene	IBD
metabolic	Hepato_iPSC	rs28449958	chr16	28824361	rs138159013	ENSG00000178188	ENST00000538342	SH2B1	28822502	28824647	iPSC_Hepatocytes_28191	openGene2openGene	IBD
metabolic	Hepato_iPSC	rs7187776	chr16	28824359	rs149808056	ENSG00000178188	ENST00000563591	SH2B1	28822502	28824647	iPSC_Hepatocytes_28191	openGene2openGene	T1D
metabolic	Hepato_iPSC	rs11246217	chr11	575800	rs34793529	ENSG00000177106	ENST00000530452	EPS8L2	575214	576709	iPSC_Hepatocytes_11339	openGene2openGene	SLE
metabolic	Hepato_iPSC	rs5758343	chr22	41413899	rs132919	ENSG00000100412	ENST00000679264	ACO2	41413458	41414741	iPSC_Hepatocytes_47452	ocr2openGene	ALG
metabolic	Hepato_iPSC	rs5758343	chr22	41414166	rs132920	ENSG00000100412	ENST00000679264	ACO2	41413458	41414741	iPSC_Hepatocytes_47452	ocr2openGene	ALG
metabolic	Hepato_iPSC	rs5758343	chr22	41413619	rs202634	ENSG00000100412	ENST00000677698	ACO2	41413458	41414741	iPSC_Hepatocytes_47452	ocr2openGene	ALG
metabolic	Hepato_iPSC	rs4728142	chr7	128938247	rs2004640	ENSG00000128604	ENST00000613821	IRF5	128937623	128938601	iPSC_Hepatocytes_74344	openGene2openGene	UC
metabolic	Hepato_iPSC	rs3197999	chr3	50299601	rs34136796	ENSG00000114388	ENST00000479512	NPRL2	50299103	50299945	iPSC_Hepatocytes_49245	openGene2openGene	IBD
metabolic	Hepato_iPSC	rs3197999	chr3	50299601	rs34136796	ENSG00000114388	ENST00000487632	NPRL2	50299103	50299945	iPSC_Hepatocytes_49245	openGene2openGene	IBD
metabolic	Hepato_iPSC	rs3197999	chr3	50299601	rs34136796	ENSG00000114388	ENST00000469839	NPRL2	50299103	50299945	iPSC_Hepatocytes_49245	openGene2openGene	IBD
metabolic	Hepato_iPSC	rs3197999	chr3	50299601	rs34136796	ENSG00000114388	ENST00000232501	NPRL2	50299103	50299945	iPSC_Hepatocytes_49245	openGene2openGene	IBD
metabolic	Hepato_iPSC	rs11611029	chr12	55974294	rs11171710	ENSG00000135441	ENST00000548556	BLOC1S1	55973437	55974593	iPSC_Hepatocytes_17479	openGene2openGene	HT
metabolic	Hepato_iPSC	rs2066819	chr12	56334216	rs2371494	ENSG00000139645	ENST00000551023	ANKRD52	56333435	56334477	iPSC_Hepatocytes_17505	openGene2openGene	PSO
metabolic	Hepato_iPSC	rs4728142	chr7	128938247	rs2004640	ENSG00000128604	ENST00000249375	IRF5	128937623	128938601	iPSC_Hepatocytes_74344	openGene2openGene	UC
metabolic	Hepato_iPSC	rs63406760	chr12	123233754	rs1727332	ENSG00000111325	ENST00000536615	OGFOD2	123232534	123233948	iPSC_Hepatocytes_19621	openGene2openGene	ALG
metabolic	Hepato_iPSC	rs5758343	chr22	41444403	rs106860	ENSG00000100412	ENST00000466237	ACO2	41444166	41444760	iPSC_Hepatocytes_47453	ocr2openGene	ALG
metabolic	Hepato_iPSC	rs4728142	chr7	128938247	rs2004640	ENSG00000128604	ENST00000473745	IRF5	128937623	128938601	iPSC_Hepatocytes_74344	openGene2openGene	UC
metabolic	Hepato_iPSC	rs4728142	chr7	128938247	rs2004640	ENSG00000128604	ENST00000465603	IRF5	128937623	128938601	iPSC_Hepatocytes_74344	openGene2openGene	UC
metabolic	Hepato_iPSC	rs12232003	chr12	53180847	rs59218377	ENSG00000139631	ENST00000461392	CSAD	53180000	53181470	iPSC_Hepatocytes_17355	openGene2openGene	T1D
metabolic	Hepato_iPSC	rs5758343	chr22	41444403	rs106860	ENSG00000100412	ENST00000678454	ACO2	41444166	41444760	iPSC_Hepatocytes_47453	ocr2openGene	ALG
metabolic	Hepato_iPSC	rs3197999	chr3	50299601	rs34136796	ENSG00000114388	ENST00000667046	NPRL2	50299103	50299945	iPSC_Hepatocytes_49245	openGene2openGene	IBD
metabolic	Hepato_iPSC	rs2066819	chr12	56267121	rs60542959	ENSG00000139579	ENST00000341463	NABP2	56266651	56267703	iPSC_Hepatocytes_17502	openGene2openGene	PSO
metabolic	Hepato_iPSC	rs10883723	chr10	102540111	rs6584510	ENSG00000107882	ENST00000369902	SUFU	102540111	102540357	iPSC_Hepatocytes_10404	ocr2openGene	ALG
metabolic	Hepato_iPSC	rs10883723	chr10	102540219	rs7096072	ENSG00000107882	ENST00000369902	SUFU	102540111	102540357	iPSC_Hepatocytes_10404	ocr2openGene	ALG
metabolic	Hepato_iPSC	rs58763752	chr10	32957868	rs1187075	ENSG00000150093	ENST00000677310	ITGB1	32957387	32958951	iPSC_Hepatocytes_8387	openGene2openGene	T1D
metabolic	Hepato_iPSC	rs10883723	chr10	102540219	rs7096072	ENSG00000107882	ENST00000369899	SUFU	102540111	102540357	iPSC_Hepatocytes_10404	ocr2openGene	ALG
metabolic	Hepato_iPSC	rs10883723	chr10	102540111	rs6584510	ENSG00000107882	ENST00000423559	SUFU	102540111	102540357	iPSC_Hepatocytes_10404	ocr2openGene	ALG
metabolic	Hepato_iPSC	rs5758343	chr22	41444403	rs106860	ENSG00000100412	ENST00000396512	ACO2	41444166	41444760	iPSC_Hepatocytes_47453	ocr2openGene	ALG
metabolic	Hepato_iPSC	rs10883723	chr10	102502871	rs2296590	ENSG00000107882	ENST00000369902	SUFU	102502618	102503085	iPSC_Hepatocytes_10402	openGene2openGene	ALG
metabolic	Hepato_iPSC	rs10883723	chr10	102502871	rs2296590	ENSG00000107882	ENST00000369899	SUFU	102502618	102503085	iPSC_Hepatocytes_10402	openGene2openGene	ALG
metabolic	Hepato_iPSC	rs10883723	chr10	102502871	rs2296590	ENSG00000107882	ENST00000423559	SUFU	102502618	102503085	iPSC_Hepatocytes_10402	openGene2openGene	ALG
metabolic	Hepato_iPSC	rs10883723	chr10	102503918	rs3818470	ENSG00000107882	ENST00000369902	SUFU	102503676	102504382	iPSC_Hepatocytes_10403	openGene2openGene	ALG
metabolic	Hepato_iPSC	rs10883723	chr10	102503918	rs3818470	ENSG00000107882	ENST00000369899	SUFU	102503676	102504382	iPSC_Hepatocytes_10403	openGene2openGene	ALG
metabolic	Hepato_iPSC	rs10883723	chr10	102503918	rs3818470	ENSG00000107882	ENST00000423559	SUFU	102503676	102504382	iPSC_Hepatocytes_10403	openGene2openGene	ALG
metabolic	Hepato_iPSC	rs76081789	chr21	43426546	rs76081789	ENSG00000185186	ENST00000663956	LINC00313	43426356	43428005	iPSC_Hepatocytes_46618	openGene2openGene	ALG
metabolic	Hepato_iPSC	rs76081789	chr21	43426546	rs76081789	ENSG00000185186	ENST00000332440	LINC00313	43426356	43428005	iPSC_Hepatocytes_46618	openGene2openGene	ALG
metabolic	Hepato_iPSC	rs76081789	chr21	43426546	rs76081789	ENSG00000185186	ENST00000651216	LINC00313	43426356	43428005	iPSC_Hepatocytes_46618	openGene2openGene	ALG
metabolic	Hepato_iPSC	rs76081789	chr21	43426546	rs76081789	ENSG00000185186	ENST00000441283	LINC00313	43426356	43428005	iPSC_Hepatocytes_46618	openGene2openGene	ALG
metabolic	Hepato_iPSC	rs1701704	chr12	56041628	rs705704	ENSG00000135404	ENST00000552754	CD63	56041488	56042389	iPSC_Hepatocytes_17484	openGene2openGene	T1D
metabolic	Hepato_iPSC	rs5758343	chr22	41381311	rs2234053	ENSG00000100412	ENST00000678600	ACO2	41380974	41382536	iPSC_Hepatocytes_47450	openGene2openGene	ALG
metabolic	Hepato_iPSC	rs5758343	chr22	41381554	rs9607799	ENSG00000100412	ENST00000678600	ACO2	41380974	41382536	iPSC_Hepatocytes_47450	openGene2openGene	ALG
metabolic	Hepato_iPSC	rs5758343	chr22	41381879	rs2234058	ENSG00000100412	ENST00000678600	ACO2	41380974	41382536	iPSC_Hepatocytes_47450	openGene2openGene	ALG
metabolic	Hepato_iPSC	rs694739	chr11	64285685	rs887314	ENSG00000149761	ENST00000428347	NUDT22	64285013	64286011	iPSC_Hepatocytes_13332	openGene2openGene	MS
metabolic	Hepato_iPSC	rs5758343	chr22	41381237	rs2234052	ENSG00000100412	ENST00000678394	ACO2	41380974	41382536	iPSC_Hepatocytes_47450	openGene2openGene	ALG
metabolic	Hepato_iPSC	rs11611029	chr12	55974294	rs11171710	ENSG00000065357	ENST00000546995	DGKA	55973437	55974593	iPSC_Hepatocytes_17479	openGene2openGene	HT
metabolic	Hepato_iPSC	rs5758343	chr22	41381554	rs9607799	ENSG00000100412	ENST00000678394	ACO2	41380974	41382536	iPSC_Hepatocytes_47450	openGene2openGene	ALG
metabolic	Hepato_iPSC	rs58763752	chr10	32980469	rs60724454	ENSG00000150093	ENST00000678120	ITGB1	32980427	32981309	iPSC_Hepatocytes_8389	openGene2openGene	T1D
metabolic	Hepato_iPSC	rs58763752	chr10	32980469	rs60724454	ENSG00000150093	ENST00000676659	ITGB1	32980427	32981309	iPSC_Hepatocytes_8389	openGene2openGene	T1D
metabolic	Hepato_iPSC	rs58763752	chr10	32980469	rs60724454	ENSG00000150093	ENST00000417122	ITGB1	32980427	32981309	iPSC_Hepatocytes_8389	openGene2openGene	T1D
metabolic	Hepato_iPSC	rs2017445	chr12	56041628	rs705704	ENSG00000123411	ENST00000547167	IKZF4	56041488	56042389	iPSC_Hepatocytes_17484	openGene2openGene	VIT
metabolic	Hepato_iPSC	rs63406760	chr12	122966218	rs4148856	ENSG00000150967	ENST00000543935	ABCB9	122966128	122966866	iPSC_Hepatocytes_19612	openGene2openGene	ALG
metabolic	Hepato_iPSC	rs10790268	chr11	118790689	rs57494551	ENSG00000019144	ENST00000600882	PHLDB1	118790427	118791363	iPSC_Hepatocytes_15136	openGene2openGene	RA
metabolic	Hepato_iPSC	rs11611029	chr12	55974294	rs11171710	ENSG00000065357	ENST00000394147	DGKA	55973437	55974593	iPSC_Hepatocytes_17479	openGene2openGene	HT
metabolic	Hepato_iPSC	rs11611029	chr12	55974294	rs11171710	ENSG00000065357	ENST00000547535	DGKA	55973437	55974593	iPSC_Hepatocytes_17479	openGene2openGene	HT
metabolic	Hepato_iPSC	rs11611029	chr12	55974294	rs11171710	ENSG00000065357	ENST00000551615	DGKA	55973437	55974593	iPSC_Hepatocytes_17479	openGene2openGene	HT
metabolic	Hepato_iPSC	rs11611029	chr12	55974294	rs11171710	ENSG00000065357	ENST00000549323	DGKA	55973437	55974593	iPSC_Hepatocytes_17479	openGene2openGene	HT
metabolic	Hepato_iPSC	rs11611029	chr12	55974294	rs11171710	ENSG00000065357	ENST00000557080	DGKA	55973437	55974593	iPSC_Hepatocytes_17479	openGene2openGene	HT
metabolic	Hepato_iPSC	rs5758343	chr22	41381909	rs2234059	ENSG00000100412	ENST00000676959	ACO2	41380974	41382536	iPSC_Hepatocytes_47450	openGene2openGene	ALG
metabolic	Hepato_iPSC	rs5758343	chr22	41381237	rs2234052	ENSG00000100412	ENST00000677516	ACO2	41380974	41382536	iPSC_Hepatocytes_47450	openGene2openGene	ALG
metabolic	Hepato_iPSC	rs2038255	chr14	35122110	rs28365850	ENSG00000100906	ENST00000557100	NFKBIA	35121648	35123054	iPSC_Hepatocytes_23079	openGene2openGene	ECZ
metabolic	Hepato_iPSC	rs5758343	chr22	41544367	rs11554327	ENSG00000172346	ENST00000306149	CSDC2	41543878	41544812	iPSC_Hepatocytes_47459	openGene2openGene	ALG
metabolic	Hepato_iPSC	rs508970	chr11	61129867	rs10897141	ENSG00000013725	ENST00000542254	CD6	61129594	61130374	iPSC_Hepatocytes_13167	ocr2openGene	RA
metabolic	Hepato_iPSC	rs508970	chr11	61129867	rs10897141	ENSG00000013725	ENST00000452451	CD6	61129594	61130374	iPSC_Hepatocytes_13167	ocr2openGene	RA
metabolic	Hepato_iPSC	rs508970	chr11	61129867	rs10897141	ENSG00000013725	ENST00000433107	CD6	61129594	61130374	iPSC_Hepatocytes_13167	ocr2openGene	RA
metabolic	Hepato_iPSC	rs3197999	chr3	50292395	rs1076872	ENSG00000114353	ENST00000451956	GNAI2	50292019	50292777	iPSC_Hepatocytes_49244	openGene2openGene	IBD
metabolic	Hepato_iPSC	rs7130753	chr11	111602364	rs59921976	ENSG00000255561	ENST00000260257	FDXACB1	111601982	111603237	iPSC_Hepatocytes_14912	openGene2openGene	ALG
metabolic	Hepato_iPSC	rs7130753	chr11	111602364	rs59921976	ENSG00000255561	ENST00000531487	FDXACB1	111601982	111603237	iPSC_Hepatocytes_14912	openGene2openGene	ALG
metabolic	Hepato_iPSC	rs10174949	chr2	8302118	rs10174949	ENSG00000236790	ENST00000665772	LINC00299	8302006	8302306	iPSC_Hepatocytes_37099	ocr2openGene	ALG
metabolic	Hepato_iPSC	rs10174949	chr2	8302118	rs10174949	ENSG00000236790	ENST00000655006	LINC00299	8302006	8302306	iPSC_Hepatocytes_37099	ocr2openGene	ALG
metabolic	Hepato_iPSC	rs2038255	chr14	35122110	rs28365850	ENSG00000151327	ENST00000396472	FAM177A1	35121648	35123054	iPSC_Hepatocytes_23079	openGene2openGene	ECZ
metabolic	Hepato_iPSC	rs2038255	chr14	35122110	rs28365850	ENSG00000151327	ENST00000555211	FAM177A1	35121648	35123054	iPSC_Hepatocytes_23079	openGene2openGene	ECZ
metabolic	Hepato_iPSC	rs2038255	chr14	35122110	rs28365850	ENSG00000151327	ENST00000280987	FAM177A1	35121648	35123054	iPSC_Hepatocytes_23079	openGene2openGene	ECZ
metabolic	Hepato_iPSC	rs2038255	chr14	35122110	rs28365850	ENSG00000151327	ENST00000382406	FAM177A1	35121648	35123054	iPSC_Hepatocytes_23079	openGene2openGene	ECZ
metabolic	Hepato_iPSC	rs694739	chr11	64285685	rs887314	ENSG00000173264	ENST00000411458	GPR137	64285013	64286011	iPSC_Hepatocytes_13332	openGene2openGene	MS
metabolic	Hepato_iPSC	rs694739	chr11	64285685	rs887314	ENSG00000173264	ENST00000539851	GPR137	64285013	64286011	iPSC_Hepatocytes_13332	openGene2openGene	MS
metabolic	Hepato_iPSC	rs694739	chr11	64285685	rs887314	ENSG00000173264	ENST00000536667	GPR137	64285013	64286011	iPSC_Hepatocytes_13332	openGene2openGene	MS
metabolic	Hepato_iPSC	rs694739	chr11	64285685	rs887314	ENSG00000173264	ENST00000539833	GPR137	64285013	64286011	iPSC_Hepatocytes_13332	openGene2openGene	MS
metabolic	Hepato_iPSC	rs694739	chr11	64285685	rs887314	ENSG00000173264	ENST00000546201	GPR137	64285013	64286011	iPSC_Hepatocytes_13332	openGene2openGene	MS
metabolic	Hepato_iPSC	rs694739	chr11	64285685	rs887314	ENSG00000173264	ENST00000377702	GPR137	64285013	64286011	iPSC_Hepatocytes_13332	openGene2openGene	MS
metabolic	Hepato_iPSC	rs694739	chr11	64285685	rs887314	ENSG00000173264	ENST00000535675	GPR137	64285013	64286011	iPSC_Hepatocytes_13332	openGene2openGene	MS
metabolic	Hepato_iPSC	rs694739	chr11	64285685	rs887314	ENSG00000173264	ENST00000543383	GPR137	64285013	64286011	iPSC_Hepatocytes_13332	openGene2openGene	MS
metabolic	Hepato_iPSC	rs694739	chr11	64285685	rs887314	ENSG00000173264	ENST00000538032	GPR137	64285013	64286011	iPSC_Hepatocytes_13332	openGene2openGene	MS
metabolic	Hepato_iPSC	rs694739	chr11	64285685	rs887314	ENSG00000173264	ENST00000438980	GPR137	64285013	64286011	iPSC_Hepatocytes_13332	openGene2openGene	MS
metabolic	Hepato_iPSC	rs694739	chr11	64285685	rs887314	ENSG00000173264	ENST00000540370	GPR137	64285013	64286011	iPSC_Hepatocytes_13332	openGene2openGene	MS
metabolic	Hepato_iPSC	rs694739	chr11	64285685	rs887314	ENSG00000173264	ENST00000536017	GPR137	64285013	64286011	iPSC_Hepatocytes_13332	openGene2openGene	MS
metabolic	Hepato_iPSC	rs36014129	chr6	26189128	rs13204572	ENSG00000196866	ENST00000341023	H2AC7	26188379	26189324	iPSC_Hepatocytes_65699	openGene2openGene	SLE
metabolic	Hepato_iPSC	rs2304206	chr19	49665763	rs2304204	ENSG00000201675	ENST00000364805	SNORD32A	49665509	49666292	iPSC_Hepatocytes_36446	openGene2openGene	VIT
metabolic	Hepato_iPSC	rs2066819	chr12	56334216	rs2371494	ENSG00000257727	ENST00000553164	CNPY2	56333435	56334477	iPSC_Hepatocytes_17505	openGene2openGene	PSO
metabolic	Hepato_iPSC	rs28449958	chr16	28863226	rs62037367	ENSG00000168488	ENST00000564656	ATXN2L	28863204	28864531	iPSC_Hepatocytes_28193	openGene2openGene	IBD
metabolic	Hepato_iPSC	rs28449958	chr16	28863801	rs7198606	ENSG00000168488	ENST00000564656	ATXN2L	28863204	28864531	iPSC_Hepatocytes_28193	openGene2openGene	IBD
metabolic	Hepato_iPSC	rs3197999	chr3	49358324	rs1800668	ENSG00000173402	ENST00000430636	DAG1	49357496	49359066	iPSC_Hepatocytes_49201	openGene2openGene	IBD
metabolic	Hepato_iPSC	rs1463485	chr17	75855710	rs1463485	ENSG00000132475	ENST00000593254	H3-3B	75854993	75856363	iPSC_Hepatocytes_31827	openGene2openGene	SLE
metabolic	Hepato_iPSC	rs1463485	chr17	75855927	rs936394	ENSG00000132475	ENST00000593254	H3-3B	75854993	75856363	iPSC_Hepatocytes_31827	openGene2openGene	SLE
metabolic	Hepato_iPSC	rs1463485	chr17	75856326	rs112700585	ENSG00000132475	ENST00000593254	H3-3B	75854993	75856363	iPSC_Hepatocytes_31827	openGene2openGene	SLE
metabolic	Hepato_iPSC	rs3197999	chr3	49674864	rs11130213	ENSG00000173402	ENST00000515359	DAG1	49673606	49674867	iPSC_Hepatocytes_49211	openGene2openGene	IBD
metabolic	Hepato_iPSC	rs3197999	chr3	49674864	rs11130213	ENSG00000173402	ENST00000469139	DAG1	49673606	49674867	iPSC_Hepatocytes_49211	openGene2openGene	IBD
metabolic	Hepato_iPSC	rs1463485	chr17	75855927	rs936394	ENSG00000132475	ENST00000589417	H3-3B	75854993	75856363	iPSC_Hepatocytes_31827	openGene2openGene	SLE
metabolic	Hepato_iPSC	rs7187776	chr16	28880144	rs8055138	ENSG00000168488	ENST00000382686	ATXN2L	28879636	28880299	iPSC_Hepatocytes_28194	openGene2openGene	T1D
metabolic	Hepato_iPSC	rs7207591	chr17	42276943	rs4029774	ENSG00000168610	ENST00000678445	STAT3	42275850	42277330	iPSC_Hepatocytes_30759	openGene2openGene	ALG
metabolic	Hepato_iPSC	rs5758343	chr22	41444403	rs106860	ENSG00000100412	ENST00000678394	ACO2	41444166	41444760	iPSC_Hepatocytes_47453	ocr2openGene	ALG
metabolic	Hepato_iPSC	rs4728142	chr7	128938247	rs2004640	ENSG00000128604	ENST00000650798	IRF5	128937623	128938601	iPSC_Hepatocytes_74344	openGene2openGene	UC
metabolic	Hepato_iPSC	rs12445568	chr16	31033362	rs58726213	ENSG00000140691	ENST00000408912	ARMC5	31032700	31034477	iPSC_Hepatocytes_28299	openGene2openGene	PSO
metabolic	Hepato_iPSC	rs12445568	chr16	31033362	rs58726213	ENSG00000140691	ENST00000457010	ARMC5	31032700	31034477	iPSC_Hepatocytes_28299	openGene2openGene	PSO
metabolic	Hepato_iPSC	rs12445568	chr16	31033576	rs12445650	ENSG00000140691	ENST00000457010	ARMC5	31032700	31034477	iPSC_Hepatocytes_28299	openGene2openGene	PSO
metabolic	Hepato_iPSC	rs12445568	chr16	31033362	rs58726213	ENSG00000140691	ENST00000563544	ARMC5	31032700	31034477	iPSC_Hepatocytes_28299	openGene2openGene	PSO
metabolic	Hepato_iPSC	rs7187776	chr16	28846324	rs7187776	ENSG00000177548	ENST00000544477	RABEP2	28845972	28846870	iPSC_Hepatocytes_28192	openGene2openGene	T1D
metabolic	Hepato_iPSC	rs1701704	chr12	56080595	rs3741499	ENSG00000135482	ENST00000552345	ZC3H10	56078974	56081078	iPSC_Hepatocytes_17486	openGene2openGene	T1D
metabolic	Hepato_iPSC	rs12445568	chr16	31033576	rs12445650	ENSG00000140691	ENST00000268314	ARMC5	31032700	31034477	iPSC_Hepatocytes_28299	openGene2openGene	PSO
metabolic	Hepato_iPSC	rs12445568	chr16	31033362	rs58726213	ENSG00000140691	ENST00000564900	ARMC5	31032700	31034477	iPSC_Hepatocytes_28299	openGene2openGene	PSO
metabolic	Hepato_iPSC	rs1701704	chr12	56080696	rs4759229	ENSG00000135482	ENST00000257940	ZC3H10	56078974	56081078	iPSC_Hepatocytes_17486	openGene2openGene	T1D
metabolic	Hepato_iPSC	rs1701704	chr12	56080595	rs3741499	ENSG00000135482	ENST00000551880	ZC3H10	56078974	56081078	iPSC_Hepatocytes_17486	openGene2openGene	T1D
metabolic	Hepato_iPSC	rs1701704	chr12	56080696	rs4759229	ENSG00000135482	ENST00000551880	ZC3H10	56078974	56081078	iPSC_Hepatocytes_17486	openGene2openGene	T1D
metabolic	Hepato_iPSC	rs1701704	chr12	56080595	rs3741499	ENSG00000135482	ENST00000546903	ZC3H10	56078974	56081078	iPSC_Hepatocytes_17486	openGene2openGene	T1D
metabolic	Hepato_iPSC	rs1701704	chr12	56080696	rs4759229	ENSG00000135482	ENST00000546903	ZC3H10	56078974	56081078	iPSC_Hepatocytes_17486	openGene2openGene	T1D
metabolic	Hepato_iPSC	rs1701704	chr12	56041628	rs705704	ENSG00000135482	ENST00000552345	ZC3H10	56041488	56042389	iPSC_Hepatocytes_17484	openGene2openGene	T1D
metabolic	Hepato_iPSC	rs1701704	chr12	56041628	rs705704	ENSG00000135482	ENST00000549973	ZC3H10	56041488	56042389	iPSC_Hepatocytes_17484	openGene2openGene	T1D
metabolic	Hepato_iPSC	rs1701704	chr12	56041628	rs705704	ENSG00000135482	ENST00000257940	ZC3H10	56041488	56042389	iPSC_Hepatocytes_17484	openGene2openGene	T1D
metabolic	Hepato_iPSC	rs1701704	chr12	56041628	rs705704	ENSG00000135482	ENST00000551880	ZC3H10	56041488	56042389	iPSC_Hepatocytes_17484	openGene2openGene	T1D
metabolic	Hepato_iPSC	rs6738825	chr2	197785535	rs771018	ENSG00000115541	ENST00000233893	HSPE1	197785316	197786884	iPSC_Hepatocytes_42640	openGene2openGene	SLE
metabolic	Hepato_iPSC	rs2196171	chr2	197785535	rs771018	ENSG00000115541	ENST00000495200	HSPE1	197785316	197786884	iPSC_Hepatocytes_42640	openGene2openGene	SLE
metabolic	Hepato_iPSC	rs7207591	chr17	42276943	rs4029774	ENSG00000168610	ENST00000679014	STAT3	42275850	42277330	iPSC_Hepatocytes_30759	openGene2openGene	ALG
metabolic	Hepato_iPSC	rs11154801	chr6	135497759	rs13197384	ENSG00000289312	ENST00000691675	ENSG00000289312	135497299	135498164	iPSC_Hepatocytes_69182	openGene2openGene	MS
metabolic	Hepato_iPSC	rs10985070	chr9	120928959	rs1930785	ENSG00000214654	ENST00000464488	B3GALT9	120928364	120929533	iPSC_Hepatocytes_82729	openGene2openGene	RA
metabolic	Hepato_iPSC	rs2196171	chr2	197785535	rs771018	ENSG00000115541	ENST00000463841	HSPE1	197785316	197786884	iPSC_Hepatocytes_42640	openGene2openGene	SLE
metabolic	Hepato_iPSC	rs2066819	chr12	56360038	rs2066818	ENSG00000257727	ENST00000553164	CNPY2	56359820	56360853	iPSC_Hepatocytes_17506	openGene2openGene	PSO
metabolic	Hepato_iPSC	rs2066819	chr12	56360038	rs2066818	ENSG00000257727	ENST00000548013	CNPY2	56359820	56360853	iPSC_Hepatocytes_17506	openGene2openGene	PSO
metabolic	Hepato_iPSC	rs7187776	chr16	28864161	rs7193733	ENSG00000196296	ENST00000357084	ATP2A1	28863204	28864531	iPSC_Hepatocytes_28193	openGene2openGene	T1D
metabolic	Hepato_iPSC	rs2017445	chr12	56041720	rs705705	ENSG00000139613	ENST00000550519	SMARCC2	56041488	56042389	iPSC_Hepatocytes_17484	openGene2openGene	VIT
metabolic	Hepato_iPSC	rs2017445	chr12	56041628	rs705704	ENSG00000139613	ENST00000267064	SMARCC2	56041488	56042389	iPSC_Hepatocytes_17484	openGene2openGene	VIT
metabolic	Hepato_iPSC	rs2017445	chr12	56041720	rs705705	ENSG00000139613	ENST00000267064	SMARCC2	56041488	56042389	iPSC_Hepatocytes_17484	openGene2openGene	VIT
metabolic	Hepato_iPSC	rs7187776	chr16	28863801	rs7198606	ENSG00000260442	ENST00000686287	ATP2A1-AS1	28863204	28864531	iPSC_Hepatocytes_28193	openGene2openGene	T1D
metabolic	Hepato_iPSC	rs7187776	chr16	28863226	rs62037367	ENSG00000196296	ENST00000563975	ATP2A1	28863204	28864531	iPSC_Hepatocytes_28193	openGene2openGene	T1D
metabolic	Hepato_iPSC	rs11681718	chr2	102335900	rs17026974	ENSG00000115590	ENST00000393414	IL1R2	102335805	102336208	iPSC_Hepatocytes_39888	openGene2openGene	SLE
metabolic	Hepato_iPSC	rs7187776	chr16	28863883	rs11864750	ENSG00000196296	ENST00000563975	ATP2A1	28863204	28864531	iPSC_Hepatocytes_28193	openGene2openGene	T1D
metabolic	Hepato_iPSC	rs7187776	chr16	28864161	rs7193733	ENSG00000196296	ENST00000563975	ATP2A1	28863204	28864531	iPSC_Hepatocytes_28193	openGene2openGene	T1D
metabolic	Hepato_iPSC	rs1217382	chr1	113905292	rs971173	ENSG00000163349	ENST00000369555	HIPK1	113904420	113905471	iPSC_Hepatocytes_3569	openGene2openGene	CRO
metabolic	Hepato_iPSC	rs9611565	chr22	41381237	rs2234052	ENSG00000100412	ENST00000679320	ACO2	41380974	41382536	iPSC_Hepatocytes_47450	openGene2openGene	VIT
metabolic	Hepato_iPSC	rs2017445	chr12	56080696	rs4759229	ENSG00000185664	ENST00000548803	PMEL	56078974	56081078	iPSC_Hepatocytes_17486	openGene2openGene	VIT
metabolic	Hepato_iPSC	rs2017445	chr12	56080595	rs3741499	ENSG00000185664	ENST00000549413	PMEL	56078974	56081078	iPSC_Hepatocytes_17486	openGene2openGene	VIT
metabolic	Hepato_iPSC	rs2304206	chr19	49677009	rs975484	ENSG00000126453	ENST00000616144	BCL2L12	49676621	49677352	iPSC_Hepatocytes_36449	openGene2openGene	VIT
metabolic	Hepato_iPSC	rs11611029	chr12	55974294	rs11171710	ENSG00000123353	ENST00000552672	ORMDL2	55973437	55974593	iPSC_Hepatocytes_17479	openGene2openGene	HT
metabolic	Hepato_iPSC	rs11611029	chr12	55974294	rs11171710	ENSG00000123353	ENST00000550836	ORMDL2	55973437	55974593	iPSC_Hepatocytes_17479	openGene2openGene	HT
metabolic	Hepato_iPSC	rs2304206	chr19	49677009	rs975484	ENSG00000126453	ENST00000246784	BCL2L12	49676621	49677352	iPSC_Hepatocytes_36449	openGene2openGene	VIT
metabolic	Hepato_iPSC	rs2304206	chr19	49677009	rs975484	ENSG00000126453	ENST00000598979	BCL2L12	49676621	49677352	iPSC_Hepatocytes_36449	openGene2openGene	VIT
metabolic	Hepato_iPSC	rs2304206	chr19	49677009	rs975484	ENSG00000126453	ENST00000594157	BCL2L12	49676621	49677352	iPSC_Hepatocytes_36449	openGene2openGene	VIT
metabolic	Hepato_iPSC	rs2304206	chr19	49677009	rs975484	ENSG00000126453	ENST00000601168	BCL2L12	49676621	49677352	iPSC_Hepatocytes_36449	openGene2openGene	VIT
metabolic	Hepato_iPSC	rs9926533	chr16	31074149	rs2303222	ENSG00000089280	ENST00000380244	FUS	31074128	31074955	iPSC_Hepatocytes_28303	openGene2openGene	SLE
metabolic	Hepato_iPSC	rs9926533	chr16	31074149	rs2303222	ENSG00000089280	ENST00000487509	FUS	31074128	31074955	iPSC_Hepatocytes_28303	openGene2openGene	SLE
metabolic	Hepato_iPSC	rs7552167	chr1	24187278	rs4090311	ENSG00000001461	ENST00000358028	NIPAL3	24186979	24187955	iPSC_Hepatocytes_727	openGene2openGene	PSO
metabolic	Hepato_iPSC	rs7552167	chr1	24187123	rs78312791	ENSG00000001461	ENST00000339255	NIPAL3	24186979	24187955	iPSC_Hepatocytes_727	openGene2openGene	PSO
metabolic	Hepato_iPSC	rs7552167	chr1	24187278	rs4090311	ENSG00000001461	ENST00000339255	NIPAL3	24186979	24187955	iPSC_Hepatocytes_727	openGene2openGene	PSO
metabolic	Hepato_iPSC	rs2017445	chr12	56041628	rs705704	ENSG00000123374	ENST00000556656	CDK2	56041488	56042389	iPSC_Hepatocytes_17484	openGene2openGene	VIT
metabolic	Hepato_iPSC	rs2017445	chr12	56041720	rs705705	ENSG00000123374	ENST00000556656	CDK2	56041488	56042389	iPSC_Hepatocytes_17484	openGene2openGene	VIT
metabolic	Hepato_iPSC	rs2304206	chr19	49665614	rs2304206	ENSG00000126457	ENST00000534676	PRMT1	49665509	49666292	iPSC_Hepatocytes_36446	openGene2openGene	VIT
metabolic	Hepato_iPSC	rs2304206	chr19	49665670	rs2304205	ENSG00000126457	ENST00000534676	PRMT1	49665509	49666292	iPSC_Hepatocytes_36446	openGene2openGene	VIT
metabolic	Hepato_iPSC	rs2304206	chr19	49665763	rs2304204	ENSG00000126457	ENST00000534676	PRMT1	49665509	49666292	iPSC_Hepatocytes_36446	openGene2openGene	VIT
metabolic	Hepato_iPSC	rs2304206	chr19	49665614	rs2304206	ENSG00000126457	ENST00000525915	PRMT1	49665509	49666292	iPSC_Hepatocytes_36446	openGene2openGene	VIT
metabolic	Hepato_iPSC	rs2304206	chr19	49665670	rs2304205	ENSG00000126457	ENST00000525915	PRMT1	49665509	49666292	iPSC_Hepatocytes_36446	openGene2openGene	VIT
metabolic	Hepato_iPSC	rs2304206	chr19	49665763	rs2304204	ENSG00000126457	ENST00000525915	PRMT1	49665509	49666292	iPSC_Hepatocytes_36446	openGene2openGene	VIT
metabolic	Hepato_iPSC	rs2542162	chr18	12884344	rs2292759	ENSG00000128789	ENST00000590217	PSMG2	12883363	12884619	iPSC_Hepatocytes_32509	openGene2openGene	T1D
metabolic	Hepato_iPSC	rs2542162	chr18	12884344	rs2292759	ENSG00000128789	ENST00000586587	PSMG2	12883363	12884619	iPSC_Hepatocytes_32509	openGene2openGene	T1D
metabolic	Hepato_iPSC	rs2542162	chr18	12884344	rs2292759	ENSG00000128789	ENST00000317615	PSMG2	12883363	12884619	iPSC_Hepatocytes_32509	openGene2openGene	T1D
metabolic	Hepato_iPSC	rs112006329	chr11	575800	rs34793529	ENSG00000247095	ENST00000528245	MIR210HG	575214	576709	iPSC_Hepatocytes_11339	openGene2openGene	SLE
metabolic	Hepato_iPSC	rs11246217	chr11	575800	rs34793529	ENSG00000247095	ENST00000528245	MIR210HG	575214	576709	iPSC_Hepatocytes_11339	openGene2openGene	SLE
metabolic	Hepato_iPSC	rs112006329	chr11	575408	rs56333810	ENSG00000247095	ENST00000692695	MIR210HG	575214	576709	iPSC_Hepatocytes_11339	openGene2openGene	SLE
metabolic	Hepato_iPSC	rs11246217	chr11	575408	rs56333810	ENSG00000247095	ENST00000692695	MIR210HG	575214	576709	iPSC_Hepatocytes_11339	openGene2openGene	SLE
metabolic	Hepato_iPSC	rs112006329	chr11	575800	rs34793529	ENSG00000247095	ENST00000692695	MIR210HG	575214	576709	iPSC_Hepatocytes_11339	openGene2openGene	SLE
metabolic	Hepato_iPSC	rs11246217	chr11	575800	rs34793529	ENSG00000247095	ENST00000692695	MIR210HG	575214	576709	iPSC_Hepatocytes_11339	openGene2openGene	SLE
metabolic	Hepato_iPSC	rs112006329	chr11	575800	rs34793529	ENSG00000247095	ENST00000534540	MIR210HG	575214	576709	iPSC_Hepatocytes_11339	openGene2openGene	SLE
metabolic	Hepato_iPSC	rs2066819	chr12	56360038	rs2066818	ENSG00000135473	ENST00000548043	PAN2	56359820	56360853	iPSC_Hepatocytes_17506	openGene2openGene	PSO
metabolic	Hepato_iPSC	rs10876864	chr12	56042145	rs1131017	ENSG00000139613	ENST00000550164	SMARCC2	56041488	56042389	iPSC_Hepatocytes_17484	openGene2openGene	ALG
metabolic	Hepato_iPSC	rs5758343	chr22	41448782	rs202657	ENSG00000100412	ENST00000679264	ACO2	41448254	41448789	iPSC_Hepatocytes_47456	openGene2openGene	ALG
metabolic	Hepato_iPSC	rs10876864	chr12	56042145	rs1131017	ENSG00000139613	ENST00000550519	SMARCC2	56041488	56042389	iPSC_Hepatocytes_17484	openGene2openGene	ALG
metabolic	Hepato_iPSC	rs10876864	chr12	56042145	rs1131017	ENSG00000139613	ENST00000347471	SMARCC2	56041488	56042389	iPSC_Hepatocytes_17484	openGene2openGene	ALG
metabolic	Hepato_iPSC	rs10876864	chr12	56042145	rs1131017	ENSG00000139613	ENST00000394023	SMARCC2	56041488	56042389	iPSC_Hepatocytes_17484	openGene2openGene	ALG
metabolic	Hepato_iPSC	rs11675538	chr2	65436024	rs11126037	ENSG00000011523	ENST00000475851	CEP68	65435727	65436947	iPSC_Hepatocytes_38876	openGene2openGene	UC
metabolic	Hepato_iPSC	rs11675538	chr2	65436100	rs11126038	ENSG00000011523	ENST00000475851	CEP68	65435727	65436947	iPSC_Hepatocytes_38876	openGene2openGene	UC
metabolic	Hepato_iPSC	rs367569	chr16	11256954	rs33989964	ENSG00000263080	ENST00000572706	ENSG00000263080	11255408	11256989	iPSC_Hepatocytes_27831	openGene2openGene	PSO
metabolic	Hepato_iPSC	rs367569	chr16	11255821	rs243332	ENSG00000263080	ENST00000572913	ENSG00000263080	11255408	11256989	iPSC_Hepatocytes_27831	openGene2openGene	PSO
metabolic	Hepato_iPSC	rs367569	chr16	11256954	rs33989964	ENSG00000263080	ENST00000572913	ENSG00000263080	11255408	11256989	iPSC_Hepatocytes_27831	openGene2openGene	PSO
metabolic	Hepato_iPSC	rs10876864	chr12	56042145	rs1131017	ENSG00000065361	ENST00000683653	ERBB3	56041488	56042389	iPSC_Hepatocytes_17484	openGene2openGene	ALG
metabolic	Hepato_iPSC	rs36014129	chr6	26021644	rs41266779	ENSG00000158373	ENST00000289316	H2BC5	26021030	26022048	iPSC_Hepatocytes_65682	openGene2openGene	SLE
metabolic	Hepato_iPSC	rs773125	chr12	56042145	rs1131017	ENSG00000123411	ENST00000547167	IKZF4	56041488	56042389	iPSC_Hepatocytes_17484	openGene2openGene	RA
metabolic	Hepato_iPSC	rs77599401	chr1	206685302	rs181345810	ENSG00000237605	ENST00000669393	DYRK3-AS1	206684619	206685385	iPSC_Hepatocytes_6009	openGene2openGene	T1D
metabolic	Hepato_iPSC	rs11154801	chr6	135497759	rs13197384	ENSG00000112339	ENST00000314674	HBS1L	135497299	135498164	iPSC_Hepatocytes_69182	openGene2openGene	MS
metabolic	Hepato_iPSC	rs11154801	chr6	135497759	rs13197384	ENSG00000112339	ENST00000524715	HBS1L	135497299	135498164	iPSC_Hepatocytes_69182	openGene2openGene	MS
metabolic	Hepato_iPSC	rs11154801	chr6	135497759	rs13197384	ENSG00000112339	ENST00000415177	HBS1L	135497299	135498164	iPSC_Hepatocytes_69182	openGene2openGene	MS
metabolic	Hepato_iPSC	rs11246217	chr11	575800	rs34793529	ENSG00000099849	ENST00000397582	RASSF7	575214	576709	iPSC_Hepatocytes_11339	openGene2openGene	SLE
metabolic	Hepato_iPSC	rs2066819	chr12	56267121	rs60542959	ENSG00000257727	ENST00000551276	CNPY2	56266651	56267703	iPSC_Hepatocytes_17502	openGene2openGene	PSO
metabolic	Hepato_iPSC	rs28449958	chr16	28824361	rs138159013	ENSG00000177548	ENST00000561501	RABEP2	28822502	28824647	iPSC_Hepatocytes_28191	openGene2openGene	IBD
metabolic	Hepato_iPSC	rs2066819	chr12	56334353	rs79824801	ENSG00000139645	ENST00000551023	ANKRD52	56333435	56334477	iPSC_Hepatocytes_17505	openGene2openGene	PSO
metabolic	Hepato_iPSC	rs28449958	chr16	28824361	rs138159013	ENSG00000177548	ENST00000563577	RABEP2	28822502	28824647	iPSC_Hepatocytes_28191	openGene2openGene	IBD
metabolic	Hepato_iPSC	rs28449958	chr16	28822933	rs201131521	ENSG00000177548	ENST00000564579	RABEP2	28822502	28824647	iPSC_Hepatocytes_28191	openGene2openGene	IBD
metabolic	Hepato_iPSC	rs2066819	chr12	56333921	rs80317430	ENSG00000139645	ENST00000551023	ANKRD52	56333435	56334477	iPSC_Hepatocytes_17505	openGene2openGene	PSO
metabolic	Hepato_iPSC	rs4899260	chr14	68816658	rs4899261	ENSG00000185650	ENST00000557022	ZFP36L1	68816217	68816984	iPSC_Hepatocytes_24075	ocr2openGene	CEL
metabolic	Hepato_iPSC	rs7705826	chr5	132390140	rs274553	ENSG00000283782	ENST00000639899	ENSG00000283782	132389667	132390153	iPSC_Hepatocytes_63376	ocr2openGene	CRO
metabolic	Hepato_iPSC	rs7679	chr20	45934368	rs1057208	ENSG00000064601	ENST00000676526	CTSA	45934174	45935625	iPSC_Hepatocytes_45345	openGene2openGene	SLE
metabolic	Hepato_iPSC	rs34695944	chr2	60881694	rs67574266	ENSG00000162928	ENST00000444100	PEX13	60880934	60882104	iPSC_Hepatocytes_38755	openGene2openGene	RA
metabolic	Hepato_iPSC	rs149010539	chr3	49673997	chr3:49711430	ENSG00000173402	ENST00000452060	DAG1	49673606	49674867	iPSC_Hepatocytes_49211	openGene2openGene	CRO
metabolic	Hepato_iPSC	rs2017445	chr12	56041628	rs705704	ENSG00000273973	ENST00000619602	ENSG00000273973	56041488	56042389	iPSC_Hepatocytes_17484	openGene2openGene	VIT
metabolic	Hepato_iPSC	rs74908652	chr19	10315836	rs78295726	ENSG00000161847	ENST00000611074	RAVER1	10315389	10316236	iPSC_Hepatocytes_34889	openGene2openGene	SLE
metabolic	Hepato_iPSC	rs1701704	chr12	56041628	rs705704	ENSG00000139613	ENST00000347471	SMARCC2	56041488	56042389	iPSC_Hepatocytes_17484	openGene2openGene	T1D
metabolic	Hepato_iPSC	rs2066819	chr12	56334353	rs79824801	ENSG00000139645	ENST00000680693	ANKRD52	56333435	56334477	iPSC_Hepatocytes_17505	openGene2openGene	PSO
metabolic	Hepato_iPSC	rs2066819	chr12	56334216	rs2371494	ENSG00000135517	ENST00000555551	MIP	56333435	56334477	iPSC_Hepatocytes_17505	openGene2openGene	PSO
metabolic	Hepato_iPSC	rs13088318	chr3	101512524	rs16843927	ENSG00000114391	ENST00000394077	RPL24	101512487	101513646	iPSC_Hepatocytes_50598	openGene2openGene	ALG
metabolic	Hepato_iPSC	rs13088318	chr3	101513249	rs55749605	ENSG00000114391	ENST00000394077	RPL24	101512487	101513646	iPSC_Hepatocytes_50598	openGene2openGene	ALG
metabolic	Hepato_iPSC	rs4899260	chr14	68816658	rs4899261	ENSG00000072121	ENST00000554557	ZFYVE26	68816217	68816984	iPSC_Hepatocytes_24075	ocr2openGene	CEL
metabolic	Hepato_iPSC	rs4899260	chr14	68816828	rs4899262	ENSG00000072121	ENST00000554557	ZFYVE26	68816217	68816984	iPSC_Hepatocytes_24075	ocr2openGene	CEL
metabolic	Hepato_iPSC	rs4899260	chr14	68816658	rs4899261	ENSG00000072121	ENST00000677026	ZFYVE26	68816217	68816984	iPSC_Hepatocytes_24075	ocr2openGene	CEL
metabolic	Hepato_iPSC	rs4899260	chr14	68816828	rs4899262	ENSG00000072121	ENST00000677026	ZFYVE26	68816217	68816984	iPSC_Hepatocytes_24075	ocr2openGene	CEL
metabolic	Hepato_iPSC	rs63406760	chr12	123233754	rs1727332	ENSG00000130921	ENST00000546132	MTRFR	123232534	123233948	iPSC_Hepatocytes_19621	openGene2openGene	ALG
metabolic	Hepato_iPSC	rs63406760	chr12	123233754	rs1727332	ENSG00000130921	ENST00000536130	MTRFR	123232534	123233948	iPSC_Hepatocytes_19621	openGene2openGene	ALG
metabolic	Hepato_iPSC	rs4899260	chr14	68816828	rs4899262	ENSG00000072121	ENST00000678382	ZFYVE26	68816217	68816984	iPSC_Hepatocytes_24075	ocr2openGene	CEL
metabolic	Hepato_iPSC	rs1701704	chr12	56041628	rs705704	ENSG00000170473	ENST00000557259	PYM1	56041488	56042389	iPSC_Hepatocytes_17484	openGene2openGene	T1D
metabolic	Hepato_iPSC	rs4899260	chr14	68816828	rs4899262	ENSG00000072121	ENST00000557407	ZFYVE26	68816217	68816984	iPSC_Hepatocytes_24075	ocr2openGene	CEL
metabolic	Hepato_iPSC	rs4899260	chr14	68816658	rs4899261	ENSG00000072121	ENST00000557366	ZFYVE26	68816217	68816984	iPSC_Hepatocytes_24075	ocr2openGene	CEL
metabolic	Hepato_iPSC	rs2304206	chr19	49677009	rs975484	ENSG00000104870	ENST00000598927	FCGRT	49676621	49677352	iPSC_Hepatocytes_36449	openGene2openGene	VIT
metabolic	Hepato_iPSC	rs2248359	chr20	54173204	rs2248137	ENSG00000101132	ENST00000474326	PFDN4	54172668	54174465	iPSC_Hepatocytes_45619	openGene2openGene	MS
metabolic	Hepato_iPSC	rs2304206	chr19	49677009	rs975484	ENSG00000104870	ENST00000595677	FCGRT	49676621	49677352	iPSC_Hepatocytes_36449	openGene2openGene	VIT
metabolic	Hepato_iPSC	rs2304206	chr19	49677009	rs975484	ENSG00000104870	ENST00000595881	FCGRT	49676621	49677352	iPSC_Hepatocytes_36449	openGene2openGene	VIT
metabolic	Hepato_iPSC	rs2304206	chr19	49677009	rs975484	ENSG00000104870	ENST00000599988	FCGRT	49676621	49677352	iPSC_Hepatocytes_36449	openGene2openGene	VIT
metabolic	Hepato_iPSC	rs34593439	chr15	78944951	rs2289702	ENSG00000103811	ENST00000676808	CTSH	78944421	78945411	iPSC_Hepatocytes_26773	openGene2openGene	T1D
metabolic	Hepato_iPSC	rs7130753	chr11	111602364	rs59921976	ENSG00000137713	ENST00000534521	PPP2R1B	111601982	111603237	iPSC_Hepatocytes_14912	ocr2openGene	ALG
metabolic	Hepato_iPSC	rs34593439	chr15	78944951	rs2289702	ENSG00000103811	ENST00000679334	CTSH	78944421	78945411	iPSC_Hepatocytes_26773	openGene2openGene	T1D
metabolic	Hepato_iPSC	rs243332	chr16	11255821	rs243332	ENSG00000182108	ENST00000331808	DEXI	11255408	11256989	iPSC_Hepatocytes_27831	openGene2openGene	CRO
metabolic	Hepato_iPSC	rs243332	chr16	11256954	rs33989964	ENSG00000182108	ENST00000331808	DEXI	11255408	11256989	iPSC_Hepatocytes_27831	openGene2openGene	CRO
metabolic	Hepato_iPSC	rs28449958	chr16	28863226	rs62037367	ENSG00000260796	ENST00000568183	ENSG00000260796	28863204	28864531	iPSC_Hepatocytes_28193	openGene2openGene	IBD
metabolic	Hepato_iPSC	rs1194	chr6	35260055	rs4713844	ENSG00000064999	ENST00000650178	ANKS1A	35258933	35260306	iPSC_Hepatocytes_66096	openGene2openGene	SLE
metabolic	Hepato_iPSC	rs4809219	chr20	63738996	rs1056441	ENSG00000101246	ENST00000607873	ARFRP1	63738859	63739893	iPSC_Hepatocytes_45854	openGene2openGene	ECZ
metabolic	Hepato_iPSC	rs7130753	chr11	111602364	rs59921976	ENSG00000137713	ENST00000534500	PPP2R1B	111601982	111603237	iPSC_Hepatocytes_14912	openGene2openGene	ALG
metabolic	Hepato_iPSC	rs13018977	chr2	241316415	rs13006939	ENSG00000168397	ENST00000405546	ATG4B	241314857	241316446	iPSC_Hepatocytes_43912	openGene2openGene	T1D
metabolic	Hepato_iPSC	rs7130753	chr11	111602364	rs59921976	ENSG00000137713	ENST00000341980	PPP2R1B	111601982	111603237	iPSC_Hepatocytes_14912	openGene2openGene	ALG
metabolic	Hepato_iPSC	rs2256814	chr20	63739379	rs6122159	ENSG00000197114	ENST00000477340	ZGPAT	63738859	63739893	iPSC_Hepatocytes_45854	openGene2openGene	MS
metabolic	Hepato_iPSC	rs2256814	chr20	63739379	rs6122159	ENSG00000197114	ENST00000357119	ZGPAT	63738859	63739893	iPSC_Hepatocytes_45854	openGene2openGene	MS
metabolic	Hepato_iPSC	rs7130753	chr11	111602364	rs59921976	ENSG00000137713	ENST00000426998	PPP2R1B	111601982	111603237	iPSC_Hepatocytes_14912	openGene2openGene	ALG
metabolic	Hepato_iPSC	rs7130753	chr11	111602364	rs59921976	ENSG00000137713	ENST00000527614	PPP2R1B	111601982	111603237	iPSC_Hepatocytes_14912	openGene2openGene	ALG
metabolic	Hepato_iPSC	rs3097670	chr6	33080325	rs3130169	ENSG00000204252	ENST00000495532	HLA-DOA	33080187	33081215	iPSC_Hepatocytes_66015	openGene2openGene	ALG
metabolic	Hepato_iPSC	rs3097670	chr6	33080603	rs3128959	ENSG00000204252	ENST00000495532	HLA-DOA	33080187	33081215	iPSC_Hepatocytes_66015	openGene2openGene	ALG
metabolic	Hepato_iPSC	rs3097670	chr6	33080325	rs3130169	ENSG00000204252	ENST00000374813	HLA-DOA	33080187	33081215	iPSC_Hepatocytes_66015	openGene2openGene	ALG
metabolic	Hepato_iPSC	rs7665090	chr4	102630661	rs7665659	ENSG00000246560	ENST00000501133	UBE2D3-AS1	102630571	102631186	iPSC_Hepatocytes_56665	ocr2openGene	MS
metabolic	Hepato_iPSC	rs7665090	chr4	102630752	rs7665854	ENSG00000246560	ENST00000501133	UBE2D3-AS1	102630571	102631186	iPSC_Hepatocytes_56665	ocr2openGene	MS
metabolic	Hepato_iPSC	rs7665090	chr4	102630911	rs7690700	ENSG00000246560	ENST00000501133	UBE2D3-AS1	102630571	102631186	iPSC_Hepatocytes_56665	ocr2openGene	MS
metabolic	Hepato_iPSC	rs7665090	chr4	102631096	rs13112557	ENSG00000246560	ENST00000501133	UBE2D3-AS1	102630571	102631186	iPSC_Hepatocytes_56665	ocr2openGene	MS
metabolic	Hepato_iPSC	rs13018977	chr2	241316415	rs13006939	ENSG00000168397	ENST00000425239	ATG4B	241314857	241316446	iPSC_Hepatocytes_43912	openGene2openGene	T1D
metabolic	Hepato_iPSC	rs13018977	chr2	241316415	rs13006939	ENSG00000168397	ENST00000415107	ATG4B	241314857	241316446	iPSC_Hepatocytes_43912	openGene2openGene	T1D
metabolic	Hepato_iPSC	rs13018977	chr2	241316415	rs13006939	ENSG00000168397	ENST00000400771	ATG4B	241314857	241316446	iPSC_Hepatocytes_43912	openGene2openGene	T1D
metabolic	Hepato_iPSC	rs13018977	chr2	241316415	rs13006939	ENSG00000168397	ENST00000430617	ATG4B	241314857	241316446	iPSC_Hepatocytes_43912	openGene2openGene	T1D
metabolic	Hepato_iPSC	rs10790268	chr11	118870448	rs7117261	ENSG00000110367	ENST00000534980	DDX6	118869844	118870964	iPSC_Hepatocytes_15139	ocr2openGene	RA
metabolic	Hepato_iPSC	rs3801810	chr7	26865151	rs73069540	ENSG00000105991	ENST00000355633	HOXA1	26864171	26865198	iPSC_Hepatocytes_71248	openGene2openGene	CRO
metabolic	Hepato_iPSC	rs7665090	chr4	102630661	rs7665659	ENSG00000109332	ENST00000503282	UBE2D3	102630571	102631186	iPSC_Hepatocytes_56665	ocr2openGene	MS
metabolic	Hepato_iPSC	rs60920700	chr3	119559621	rs16829980	ENSG00000183833	ENST00000469659	CFAP91	119559538	119559958	iPSC_Hepatocytes_51217	openGene2openGene	VIT
metabolic	Hepato_iPSC	rs60920700	chr3	119559846	rs41271393	ENSG00000183833	ENST00000469659	CFAP91	119559538	119559958	iPSC_Hepatocytes_51217	openGene2openGene	VIT
metabolic	Hepato_iPSC	rs4690229	chr4	973657	rs13137144	ENSG00000127415	ENST00000509744	IDUA	972705	974577	iPSC_Hepatocytes_53755	openGene2openGene	SLE
metabolic	Hepato_iPSC	rs2066819	chr12	56334353	rs79824801	ENSG00000170581	ENST00000652398	STAT2	56333435	56334477	iPSC_Hepatocytes_17505	openGene2openGene	PSO
metabolic	Hepato_iPSC	rs13205210	chr6	34887971	rs1051115	ENSG00000124562	ENST00000374018	SNRPC	34887677	34888456	iPSC_Hepatocytes_66085	openGene2openGene	SLE
metabolic	Hepato_iPSC	rs11611029	chr12	55974294	rs11171710	ENSG00000170473	ENST00000408946	PYM1	55973437	55974593	iPSC_Hepatocytes_17479	openGene2openGene	HT
metabolic	Hepato_iPSC	rs1031034	chr4	101347783	rs2850328	ENSG00000138821	ENST00000394833	SLC39A8	101346548	101348704	iPSC_Hepatocytes_56624	openGene2openGene	VIT
metabolic	Hepato_iPSC	rs1031034	chr4	101347783	rs2850328	ENSG00000138821	ENST00000683412	SLC39A8	101346548	101348704	iPSC_Hepatocytes_56624	openGene2openGene	VIT
metabolic	Hepato_iPSC	rs1031034	chr4	101347783	rs2850328	ENSG00000138821	ENST00000682227	SLC39A8	101346548	101348704	iPSC_Hepatocytes_56624	openGene2openGene	VIT
metabolic	Hepato_iPSC	rs1031034	chr4	101347783	rs2850328	ENSG00000138821	ENST00000514000	SLC39A8	101346548	101348704	iPSC_Hepatocytes_56624	openGene2openGene	VIT
metabolic	Hepato_iPSC	rs13018977	chr2	241316415	rs13006939	ENSG00000223374	ENST00000414896	ENSG00000223374	241314857	241316446	iPSC_Hepatocytes_43912	openGene2openGene	T1D
metabolic	Hepato_iPSC	rs10876864	chr12	56042145	rs1131017	ENSG00000135404	ENST00000552164	CD63	56041488	56042389	iPSC_Hepatocytes_17484	openGene2openGene	ALG
metabolic	Hepato_iPSC	rs10876864	chr12	56042145	rs1131017	ENSG00000135404	ENST00000550050	CD63	56041488	56042389	iPSC_Hepatocytes_17484	openGene2openGene	ALG
metabolic	Hepato_iPSC	rs28449958	chr16	28822933	rs201131521	ENSG00000260442	ENST00000566956	ATP2A1-AS1	28822502	28824647	iPSC_Hepatocytes_28191	openGene2openGene	IBD
metabolic	Hepato_iPSC	rs28449958	chr16	28824361	rs138159013	ENSG00000260442	ENST00000566956	ATP2A1-AS1	28822502	28824647	iPSC_Hepatocytes_28191	openGene2openGene	IBD
metabolic	Hepato_iPSC	rs11246217	chr11	575408	rs56333810	ENSG00000177106	ENST00000530118	EPS8L2	575214	576709	iPSC_Hepatocytes_11339	openGene2openGene	SLE
metabolic	Hepato_iPSC	rs7665090	chr4	102630602	rs7690123	ENSG00000109332	ENST00000321805	UBE2D3	102630571	102631186	iPSC_Hepatocytes_56665	ocr2openGene	MS
metabolic	Hepato_iPSC	rs12421615	chr11	64285685	rs887314	ENSG00000149743	ENST00000536234	TRPT1	64285013	64286011	iPSC_Hepatocytes_13332	openGene2openGene	VIT
metabolic	Hepato_iPSC	rs7665090	chr4	102630752	rs7665854	ENSG00000109332	ENST00000321805	UBE2D3	102630571	102631186	iPSC_Hepatocytes_56665	ocr2openGene	MS
metabolic	Hepato_iPSC	rs7665090	chr4	102630911	rs7690700	ENSG00000109332	ENST00000321805	UBE2D3	102630571	102631186	iPSC_Hepatocytes_56665	ocr2openGene	MS
metabolic	Hepato_iPSC	rs7665090	chr4	102631096	rs13112557	ENSG00000109332	ENST00000321805	UBE2D3	102630571	102631186	iPSC_Hepatocytes_56665	ocr2openGene	MS
metabolic	Hepato_iPSC	rs7665090	chr4	102630602	rs7690123	ENSG00000109332	ENST00000503742	UBE2D3	102630571	102631186	iPSC_Hepatocytes_56665	ocr2openGene	MS
metabolic	Hepato_iPSC	rs7665090	chr4	102630661	rs7665659	ENSG00000109332	ENST00000503742	UBE2D3	102630571	102631186	iPSC_Hepatocytes_56665	ocr2openGene	MS
metabolic	Hepato_iPSC	rs1701704	chr12	56080696	rs4759229	ENSG00000139645	ENST00000267116	ANKRD52	56078974	56081078	iPSC_Hepatocytes_17486	openGene2openGene	T1D
metabolic	Hepato_iPSC	rs7665090	chr4	102630911	rs7690700	ENSG00000109332	ENST00000503742	UBE2D3	102630571	102631186	iPSC_Hepatocytes_56665	ocr2openGene	MS
metabolic	Hepato_iPSC	rs7665090	chr4	102631096	rs13112557	ENSG00000109332	ENST00000503742	UBE2D3	102630571	102631186	iPSC_Hepatocytes_56665	ocr2openGene	MS
metabolic	Hepato_iPSC	rs7187776	chr16	28863801	rs7198606	ENSG00000178188	ENST00000563591	SH2B1	28863204	28864531	iPSC_Hepatocytes_28193	openGene2openGene	T1D
metabolic	Hepato_iPSC	rs36014129	chr6	26189128	rs13204572	ENSG00000273983	ENST00000614378	H3C8	26188379	26189324	iPSC_Hepatocytes_65699	openGene2openGene	SLE
metabolic	Hepato_iPSC	rs7665090	chr4	102630752	rs7665854	ENSG00000109332	ENST00000503418	UBE2D3	102630571	102631186	iPSC_Hepatocytes_56665	ocr2openGene	MS
metabolic	Hepato_iPSC	rs7665090	chr4	102630911	rs7690700	ENSG00000109332	ENST00000503418	UBE2D3	102630571	102631186	iPSC_Hepatocytes_56665	ocr2openGene	MS
metabolic	Hepato_iPSC	rs7665090	chr4	102631096	rs13112557	ENSG00000109332	ENST00000503418	UBE2D3	102630571	102631186	iPSC_Hepatocytes_56665	ocr2openGene	MS
metabolic	Hepato_iPSC	rs7665090	chr4	102630602	rs7690123	ENSG00000109332	ENST00000349311	UBE2D3	102630571	102631186	iPSC_Hepatocytes_56665	ocr2openGene	MS
metabolic	Hepato_iPSC	rs7665090	chr4	102630661	rs7665659	ENSG00000109332	ENST00000349311	UBE2D3	102630571	102631186	iPSC_Hepatocytes_56665	ocr2openGene	MS
metabolic	Hepato_iPSC	rs7187776	chr16	28863226	rs62037367	ENSG00000178188	ENST00000322610	SH2B1	28863204	28864531	iPSC_Hepatocytes_28193	openGene2openGene	T1D
metabolic	Hepato_iPSC	rs7187776	chr16	28863801	rs7198606	ENSG00000178188	ENST00000322610	SH2B1	28863204	28864531	iPSC_Hepatocytes_28193	openGene2openGene	T1D
metabolic	Hepato_iPSC	rs7187776	chr16	28863883	rs11864750	ENSG00000178188	ENST00000322610	SH2B1	28863204	28864531	iPSC_Hepatocytes_28193	openGene2openGene	T1D
metabolic	Hepato_iPSC	rs7187776	chr16	28864161	rs7193733	ENSG00000178188	ENST00000322610	SH2B1	28863204	28864531	iPSC_Hepatocytes_28193	openGene2openGene	T1D
metabolic	Hepato_iPSC	rs12445568	chr16	31033576	rs12445650	ENSG00000099377	ENST00000562932	HSD3B7	31032700	31034477	iPSC_Hepatocytes_28299	openGene2openGene	PSO
metabolic	Hepato_iPSC	rs28449958	chr16	28822933	rs201131521	ENSG00000178188	ENST00000684370	SH2B1	28822502	28824647	iPSC_Hepatocytes_28191	openGene2openGene	IBD
metabolic	Hepato_iPSC	rs921650	chr17	39926554	rs12603332	ENSG00000264968	ENST00000578478	ENSG00000264968	39926550	39927863	iPSC_Hepatocytes_30665	openGene2openGene	ALG
metabolic	Hepato_iPSC	rs663743	chr11	64285685	rs887314	ENSG00000149743	ENST00000544286	TRPT1	64285013	64286011	iPSC_Hepatocytes_13332	openGene2openGene	T1D
metabolic	Hepato_iPSC	rs13260060	chr8	70403682	rs71517442	ENSG00000246366	ENST00000499227	LACTB2-AS1	70401972	70404388	iPSC_Hepatocytes_77541	openGene2openGene	MS
metabolic	Hepato_iPSC	rs10876864	chr12	56042145	rs1131017	ENSG00000111540	ENST00000553116	RAB5B	56041488	56042389	iPSC_Hepatocytes_17484	openGene2openGene	ALG
metabolic	Hepato_iPSC	rs1701704	chr12	56041628	rs705704	ENSG00000258199	ENST00000553176	ENSG00000258199	56041488	56042389	iPSC_Hepatocytes_17484	openGene2openGene	T1D
metabolic	Hepato_iPSC	rs10876864	chr12	56042145	rs1131017	ENSG00000111540	ENST00000360299	RAB5B	56041488	56042389	iPSC_Hepatocytes_17484	openGene2openGene	ALG
metabolic	Hepato_iPSC	rs10876864	chr12	56042145	rs1131017	ENSG00000111540	ENST00000546810	RAB5B	56041488	56042389	iPSC_Hepatocytes_17484	openGene2openGene	ALG
metabolic	Hepato_iPSC	rs11611029	chr12	55974294	rs11171710	ENSG00000257449	ENST00000551846	ENSG00000257449	55973437	55974593	iPSC_Hepatocytes_17479	openGene2openGene	HT
metabolic	Hepato_iPSC	rs10876864	chr12	56042145	rs1131017	ENSG00000111540	ENST00000549915	RAB5B	56041488	56042389	iPSC_Hepatocytes_17484	openGene2openGene	ALG
metabolic	Hepato_iPSC	rs10876864	chr12	56042145	rs1131017	ENSG00000111540	ENST00000551459	RAB5B	56041488	56042389	iPSC_Hepatocytes_17484	openGene2openGene	ALG
metabolic	Hepato_iPSC	rs10876864	chr12	56042145	rs1131017	ENSG00000111540	ENST00000448789	RAB5B	56041488	56042389	iPSC_Hepatocytes_17484	openGene2openGene	ALG
metabolic	Hepato_iPSC	rs663743	chr11	64285685	rs887314	ENSG00000149743	ENST00000537907	TRPT1	64285013	64286011	iPSC_Hepatocytes_13332	openGene2openGene	T1D
metabolic	Hepato_iPSC	rs1463485	chr17	75855927	rs936394	ENSG00000132478	ENST00000589666	UNK	75854993	75856363	iPSC_Hepatocytes_31827	openGene2openGene	SLE
metabolic	Hepato_iPSC	rs663743	chr11	64285685	rs887314	ENSG00000149743	ENST00000539436	TRPT1	64285013	64286011	iPSC_Hepatocytes_13332	openGene2openGene	T1D
metabolic	Hepato_iPSC	rs663743	chr11	64285685	rs887314	ENSG00000149743	ENST00000536234	TRPT1	64285013	64286011	iPSC_Hepatocytes_13332	openGene2openGene	T1D
metabolic	Hepato_iPSC	rs663743	chr11	64285685	rs887314	ENSG00000149743	ENST00000540472	TRPT1	64285013	64286011	iPSC_Hepatocytes_13332	openGene2openGene	T1D
metabolic	Hepato_iPSC	rs7187776	chr16	28880144	rs8055138	ENSG00000178188	ENST00000322610	SH2B1	28879636	28880299	iPSC_Hepatocytes_28194	openGene2openGene	T1D
metabolic	Hepato_iPSC	rs7187776	chr16	28880144	rs8055138	ENSG00000178188	ENST00000545570	SH2B1	28879636	28880299	iPSC_Hepatocytes_28194	openGene2openGene	T1D
metabolic	Hepato_iPSC	rs7187776	chr16	28880144	rs8055138	ENSG00000178188	ENST00000566176	SH2B1	28879636	28880299	iPSC_Hepatocytes_28194	openGene2openGene	T1D
metabolic	Hepato_iPSC	rs7187776	chr16	28880144	rs8055138	ENSG00000178188	ENST00000561629	SH2B1	28879636	28880299	iPSC_Hepatocytes_28194	openGene2openGene	T1D
metabolic	Hepato_iPSC	rs58763752	chr10	32957868	rs1187075	ENSG00000120616	ENST00000495790	EPC1	32957387	32958951	iPSC_Hepatocytes_8387	openGene2openGene	T1D
metabolic	Hepato_iPSC	rs243332	chr16	11255821	rs243332	ENSG00000038532	ENST00000409552	CLEC16A	11255408	11256989	iPSC_Hepatocytes_27831	openGene2openGene	CRO
metabolic	Hepato_iPSC	rs36014129	chr6	26189128	rs13204572	ENSG00000289447	ENST00000687171	ENSG00000289447	26188379	26189324	iPSC_Hepatocytes_65699	openGene2openGene	SLE
metabolic	Hepato_iPSC	rs2196171	chr2	197785535	rs771018	ENSG00000247626	ENST00000282276	MARS2	197785316	197786884	iPSC_Hepatocytes_42640	openGene2openGene	SLE
metabolic	Hepato_iPSC	rs243323	chr16	11256954	rs33989964	ENSG00000263080	ENST00000572913	ENSG00000263080	11255408	11256989	iPSC_Hepatocytes_27831	openGene2openGene	SLE
metabolic	Hepato_iPSC	rs773125	chr12	56042145	rs1131017	ENSG00000170473	ENST00000302533	PYM1	56041488	56042389	iPSC_Hepatocytes_17484	openGene2openGene	RA
metabolic	Hepato_iPSC	rs13018977	chr2	241316415	rs13006939	ENSG00000168385	ENST00000466211	SEPTIN2	241314857	241316446	iPSC_Hepatocytes_43912	openGene2openGene	T1D
metabolic	Hepato_iPSC	rs4731532	chr7	128938247	rs2004640	ENSG00000230359	ENST00000635637	TPI1P2	128937623	128938601	iPSC_Hepatocytes_74344	openGene2openGene	SLE
metabolic	Hepato_iPSC	rs4731532	chr7	128938247	rs2004640	ENSG00000230359	ENST00000491343	TPI1P2	128937623	128938601	iPSC_Hepatocytes_74344	openGene2openGene	SLE
metabolic	Hepato_iPSC	rs3197999	chr3	48685869	rs6792510	ENSG00000177479	ENST00000430423	ARIH2	48685522	48686321	iPSC_Hepatocytes_49177	openGene2openGene	IBD
metabolic	Hepato_iPSC	rs12445568	chr16	30985551	rs12443627	ENSG00000167395	ENST00000300850	ZNF646	30985399	30985744	iPSC_Hepatocytes_28296	openGene2openGene	PSO
metabolic	Hepato_iPSC	rs12445568	chr16	30985550	rs12443808	ENSG00000167395	ENST00000564189	ZNF646	30985399	30985744	iPSC_Hepatocytes_28296	openGene2openGene	PSO
metabolic	Hepato_iPSC	rs12445568	chr16	30985551	rs12443627	ENSG00000167395	ENST00000564189	ZNF646	30985399	30985744	iPSC_Hepatocytes_28296	openGene2openGene	PSO
metabolic	Hepato_iPSC	rs13018977	chr2	241316415	rs13006939	ENSG00000168385	ENST00000443492	SEPTIN2	241314857	241316446	iPSC_Hepatocytes_43912	openGene2openGene	T1D
metabolic	Hepato_iPSC	rs694739	chr11	64285685	rs887314	ENSG00000149743	ENST00000541928	TRPT1	64285013	64286011	iPSC_Hepatocytes_13332	openGene2openGene	MS
metabolic	Hepato_iPSC	rs694739	chr11	64285685	rs887314	ENSG00000149743	ENST00000536158	TRPT1	64285013	64286011	iPSC_Hepatocytes_13332	openGene2openGene	MS
metabolic	Hepato_iPSC	rs694739	chr11	64285685	rs887314	ENSG00000149743	ENST00000542040	TRPT1	64285013	64286011	iPSC_Hepatocytes_13332	openGene2openGene	MS
metabolic	Hepato_iPSC	rs13018977	chr2	241316415	rs13006939	ENSG00000168385	ENST00000475823	SEPTIN2	241314857	241316446	iPSC_Hepatocytes_43912	openGene2openGene	T1D
metabolic	Hepato_iPSC	rs12445568	chr16	31033362	rs58726213	ENSG00000167395	ENST00000428260	ZNF646	31032700	31034477	iPSC_Hepatocytes_28299	openGene2openGene	PSO
metabolic	Hepato_iPSC	rs12720356	chr19	10380329	rs2304257	ENSG00000090339	ENST00000588645	ICAM1	10380147	10381231	iPSC_Hepatocytes_34893	openGene2openGene	PSO
metabolic	Hepato_iPSC	rs3197999	chr3	48685869	rs6792510	ENSG00000177479	ENST00000486316	ARIH2	48685522	48686321	iPSC_Hepatocytes_49177	openGene2openGene	IBD
metabolic	Hepato_iPSC	rs11714843	chr3	119498465	rs2280670	ENSG00000176142	ENST00000482162	TMEM39A	119498102	119499021	iPSC_Hepatocytes_51216	openGene2openGene	JIA
metabolic	Hepato_iPSC	rs11714843	chr3	119498465	rs2280670	ENSG00000176142	ENST00000319172	TMEM39A	119498102	119499021	iPSC_Hepatocytes_51216	openGene2openGene	JIA
metabolic	Hepato_iPSC	rs243323	chr16	11256954	rs33989964	ENSG00000175643	ENST00000312499	RMI2	11255408	11256989	iPSC_Hepatocytes_27831	openGene2openGene	SLE
metabolic	Hepato_iPSC	rs243323	chr16	11255821	rs243332	ENSG00000175643	ENST00000648619	RMI2	11255408	11256989	iPSC_Hepatocytes_27831	openGene2openGene	SLE
metabolic	Hepato_iPSC	rs243323	chr16	11256954	rs33989964	ENSG00000175643	ENST00000648619	RMI2	11255408	11256989	iPSC_Hepatocytes_27831	openGene2openGene	SLE
metabolic	Hepato_iPSC	rs7705826	chr5	132390140	rs274553	ENSG00000197536	ENST00000612967	IRF1-AS1	132389667	132390153	iPSC_Hepatocytes_63376	ocr2openGene	CRO
metabolic	Hepato_iPSC	rs7705826	chr5	132390140	rs274553	ENSG00000197536	ENST00000337752	IRF1-AS1	132389667	132390153	iPSC_Hepatocytes_63376	ocr2openGene	CRO
metabolic	Hepato_iPSC	rs2017445	chr12	56080696	rs4759229	ENSG00000139641	ENST00000551790	ESYT1	56078974	56081078	iPSC_Hepatocytes_17486	openGene2openGene	VIT
metabolic	Hepato_iPSC	rs2017445	chr12	56041628	rs705704	ENSG00000139641	ENST00000551790	ESYT1	56041488	56042389	iPSC_Hepatocytes_17484	openGene2openGene	VIT
metabolic	Hepato_iPSC	rs2017445	chr12	56041720	rs705705	ENSG00000139641	ENST00000551790	ESYT1	56041488	56042389	iPSC_Hepatocytes_17484	openGene2openGene	VIT
metabolic	Hepato_iPSC	rs7705826	chr5	132390140	rs274553	ENSG00000197536	ENST00000378947	IRF1-AS1	132389667	132390153	iPSC_Hepatocytes_63376	openGene2openGene	CRO
metabolic	Hepato_iPSC	rs7705826	chr5	132390140	rs274553	ENSG00000197536	ENST00000407797	IRF1-AS1	132389667	132390153	iPSC_Hepatocytes_63376	openGene2openGene	CRO
metabolic	Hepato_iPSC	rs13088318	chr3	101512524	rs16843927	ENSG00000138468	ENST00000394091	SENP7	101512487	101513646	iPSC_Hepatocytes_50598	openGene2openGene	ALG
metabolic	Hepato_iPSC	rs1048990	chr14	35122110	rs28365850	ENSG00000151327	ENST00000396472	FAM177A1	35121648	35123054	iPSC_Hepatocytes_23079	openGene2openGene	ALG
metabolic	Hepato_iPSC	rs1048990	chr14	35122110	rs28365850	ENSG00000151327	ENST00000555211	FAM177A1	35121648	35123054	iPSC_Hepatocytes_23079	openGene2openGene	ALG
metabolic	Hepato_iPSC	rs2304206	chr19	49665670	rs2304205	ENSG00000142541	ENST00000678510	RPL13A	49665509	49666292	iPSC_Hepatocytes_36446	openGene2openGene	VIT
metabolic	Hepato_iPSC	rs2304206	chr19	49665763	rs2304204	ENSG00000142541	ENST00000678510	RPL13A	49665509	49666292	iPSC_Hepatocytes_36446	openGene2openGene	VIT
metabolic	Hepato_iPSC	rs2304206	chr19	49665614	rs2304206	ENSG00000142541	ENST00000486930	RPL13A	49665509	49666292	iPSC_Hepatocytes_36446	openGene2openGene	VIT
metabolic	Hepato_iPSC	rs2304206	chr19	49665670	rs2304205	ENSG00000142541	ENST00000486930	RPL13A	49665509	49666292	iPSC_Hepatocytes_36446	openGene2openGene	VIT
metabolic	Hepato_iPSC	rs2304206	chr19	49665763	rs2304204	ENSG00000142541	ENST00000486930	RPL13A	49665509	49666292	iPSC_Hepatocytes_36446	openGene2openGene	VIT
metabolic	Hepato_iPSC	rs2304206	chr19	49665614	rs2304206	ENSG00000142541	ENST00000488946	RPL13A	49665509	49666292	iPSC_Hepatocytes_36446	openGene2openGene	VIT
metabolic	Hepato_iPSC	rs12087340	chr1	85276474	rs1060843	ENSG00000142867	ENST00000650582	BCL10	85276082	85277041	iPSC_Hepatocytes_2629	openGene2openGene	MS
metabolic	Hepato_iPSC	rs2304206	chr19	49665763	rs2304204	ENSG00000142541	ENST00000488946	RPL13A	49665509	49666292	iPSC_Hepatocytes_36446	openGene2openGene	VIT
metabolic	Hepato_iPSC	rs2304206	chr19	49665614	rs2304206	ENSG00000142541	ENST00000484279	RPL13A	49665509	49666292	iPSC_Hepatocytes_36446	openGene2openGene	VIT
metabolic	Hepato_iPSC	rs34835	chr16	28554346	rs7191618	ENSG00000188603	ENST00000567495	CLN3	28553781	28554660	iPSC_Hepatocytes_28187	openGene2openGene	T1D
metabolic	Hepato_iPSC	rs7207591	chr17	42276943	rs4029774	ENSG00000126561	ENST00000469124	STAT5A	42275850	42277330	iPSC_Hepatocytes_30759	openGene2openGene	ALG
metabolic	Hepato_iPSC	rs7207591	chr17	42276943	rs4029774	ENSG00000126561	ENST00000678903	STAT5A	42275850	42277330	iPSC_Hepatocytes_30759	openGene2openGene	ALG
metabolic	Hepato_iPSC	rs2304206	chr19	49665670	rs2304205	ENSG00000142541	ENST00000677048	RPL13A	49665509	49666292	iPSC_Hepatocytes_36446	openGene2openGene	VIT
metabolic	Hepato_iPSC	rs2304206	chr19	49665763	rs2304204	ENSG00000142541	ENST00000677048	RPL13A	49665509	49666292	iPSC_Hepatocytes_36446	openGene2openGene	VIT
metabolic	Hepato_iPSC	rs2304206	chr19	49665614	rs2304206	ENSG00000142541	ENST00000678146	RPL13A	49665509	49666292	iPSC_Hepatocytes_36446	openGene2openGene	VIT
metabolic	Hepato_iPSC	rs2304206	chr19	49665670	rs2304205	ENSG00000142541	ENST00000678146	RPL13A	49665509	49666292	iPSC_Hepatocytes_36446	openGene2openGene	VIT
metabolic	Hepato_iPSC	rs2304206	chr19	49665763	rs2304204	ENSG00000142541	ENST00000678146	RPL13A	49665509	49666292	iPSC_Hepatocytes_36446	openGene2openGene	VIT
metabolic	Hepato_iPSC	rs533646	chr11	118689119	rs7926944	ENSG00000110367	ENST00000525082	DDX6	118689101	118690740	iPSC_Hepatocytes_15134	openGene2openGene	MS
metabolic	Hepato_iPSC	rs34835	chr16	28554346	rs7191618	ENSG00000188603	ENST00000566083	CLN3	28553781	28554660	iPSC_Hepatocytes_28187	openGene2openGene	T1D
metabolic	Hepato_iPSC	rs533646	chr11	118689172	rs7926970	ENSG00000110367	ENST00000525082	DDX6	118689101	118690740	iPSC_Hepatocytes_15134	openGene2openGene	MS
metabolic	Hepato_iPSC	rs533646	chr11	118689860	rs4938529	ENSG00000110367	ENST00000525082	DDX6	118689101	118690740	iPSC_Hepatocytes_15134	openGene2openGene	MS
metabolic	Hepato_iPSC	rs533646	chr11	118689861	rs4938530	ENSG00000110367	ENST00000525082	DDX6	118689101	118690740	iPSC_Hepatocytes_15134	openGene2openGene	MS
metabolic	Hepato_iPSC	rs3197999	chr3	49358324	rs1800668	ENSG00000173402	ENST00000452317	DAG1	49357496	49359066	iPSC_Hepatocytes_49201	openGene2openGene	IBD
metabolic	Hepato_iPSC	rs3197999	chr3	49358927	rs3811699	ENSG00000173402	ENST00000452317	DAG1	49357496	49359066	iPSC_Hepatocytes_49201	openGene2openGene	IBD
metabolic	Hepato_iPSC	rs3197999	chr3	49358324	rs1800668	ENSG00000173402	ENST00000452060	DAG1	49357496	49359066	iPSC_Hepatocytes_49201	openGene2openGene	IBD
metabolic	Hepato_iPSC	rs3197999	chr3	49358927	rs3811699	ENSG00000173402	ENST00000452060	DAG1	49357496	49359066	iPSC_Hepatocytes_49201	openGene2openGene	IBD
metabolic	Hepato_iPSC	rs3197999	chr3	49358324	rs1800668	ENSG00000173402	ENST00000466701	DAG1	49357496	49359066	iPSC_Hepatocytes_49201	openGene2openGene	IBD
metabolic	Hepato_iPSC	rs3197999	chr3	49358927	rs3811699	ENSG00000173402	ENST00000466701	DAG1	49357496	49359066	iPSC_Hepatocytes_49201	openGene2openGene	IBD
metabolic	Hepato_iPSC	rs2066819	chr12	56267121	rs60542959	ENSG00000258199	ENST00000553176	ENSG00000258199	56266651	56267703	iPSC_Hepatocytes_17502	openGene2openGene	PSO
metabolic	Hepato_iPSC	rs2066819	chr12	56333921	rs80317430	ENSG00000258199	ENST00000553176	ENSG00000258199	56333435	56334477	iPSC_Hepatocytes_17505	openGene2openGene	PSO
metabolic	Hepato_iPSC	rs2066819	chr12	56334353	rs79824801	ENSG00000258199	ENST00000553176	ENSG00000258199	56333435	56334477	iPSC_Hepatocytes_17505	openGene2openGene	PSO
metabolic	Hepato_iPSC	rs2066819	chr12	56334474	chr12:56334474:GA:G	ENSG00000258199	ENST00000553176	ENSG00000258199	56333435	56334477	iPSC_Hepatocytes_17505	openGene2openGene	PSO
metabolic	Hepato_iPSC	rs3197999	chr3	49358927	rs3811699	ENSG00000173402	ENST00000461987	DAG1	49357496	49359066	iPSC_Hepatocytes_49201	openGene2openGene	IBD
metabolic	Hepato_iPSC	rs7207591	chr17	42276943	rs4029774	ENSG00000168610	ENST00000679231	STAT3	42275850	42277330	iPSC_Hepatocytes_30759	openGene2openGene	ALG
metabolic	Hepato_iPSC	rs1701704	chr12	56080595	rs3741499	ENSG00000170515	ENST00000550166	PA2G4	56078974	56081078	iPSC_Hepatocytes_17486	openGene2openGene	T1D
metabolic	Hepato_iPSC	rs3197999	chr3	49358927	rs3811699	ENSG00000173402	ENST00000496474	DAG1	49357496	49359066	iPSC_Hepatocytes_49201	openGene2openGene	IBD
metabolic	Hepato_iPSC	rs7207591	chr17	42276943	rs4029774	ENSG00000168610	ENST00000678529	STAT3	42275850	42277330	iPSC_Hepatocytes_30759	openGene2openGene	ALG
metabolic	Hepato_iPSC	rs2066819	chr12	56334353	rs79824801	ENSG00000257727	ENST00000551475	CNPY2	56333435	56334477	iPSC_Hepatocytes_17505	openGene2openGene	PSO
metabolic	Hepato_iPSC	rs7207591	chr17	42276943	rs4029774	ENSG00000168610	ENST00000678108	STAT3	42275850	42277330	iPSC_Hepatocytes_30759	openGene2openGene	ALG
metabolic	Hepato_iPSC	rs8083786	chr18	12821904	rs16939895	ENSG00000175354	ENST00000646492	PTPN2	12821407	12821907	iPSC_Hepatocytes_32505	ocr2openGene	RA
metabolic	Hepato_iPSC	rs7187776	chr16	28880144	rs8055138	ENSG00000168488	ENST00000325215	ATXN2L	28879636	28880299	iPSC_Hepatocytes_28194	openGene2openGene	T1D
metabolic	Hepato_iPSC	rs11714843	chr3	119498465	rs2280670	ENSG00000138495	ENST00000490145	COX17	119498102	119499021	iPSC_Hepatocytes_51216	openGene2openGene	JIA
metabolic	Hepato_iPSC	rs11714843	chr3	119498465	rs2280670	ENSG00000138495	ENST00000486606	COX17	119498102	119499021	iPSC_Hepatocytes_51216	openGene2openGene	JIA
metabolic	Hepato_iPSC	rs7187776	chr16	28863226	rs62037367	ENSG00000260796	ENST00000568183	ENSG00000260796	28863204	28864531	iPSC_Hepatocytes_28193	openGene2openGene	T1D
metabolic	Hepato_iPSC	rs12445568	chr16	31033576	rs12445650	ENSG00000140691	ENST00000563544	ARMC5	31032700	31034477	iPSC_Hepatocytes_28299	openGene2openGene	PSO
metabolic	Hepato_iPSC	rs11611029	chr12	55974294	rs11171710	ENSG00000135404	ENST00000552067	CD63	55973437	55974593	iPSC_Hepatocytes_17479	openGene2openGene	HT
metabolic	Hepato_iPSC	rs28449958	chr16	28824361	rs138159013	ENSG00000283845	ENST00000577590	MIR4721	28822502	28824647	iPSC_Hepatocytes_28191	openGene2openGene	IBD
metabolic	Hepato_iPSC	rs28449958	chr16	28863226	rs62037367	ENSG00000283845	ENST00000577590	MIR4721	28863204	28864531	iPSC_Hepatocytes_28193	openGene2openGene	IBD
metabolic	Hepato_iPSC	rs28449958	chr16	28863883	rs11864750	ENSG00000283845	ENST00000577590	MIR4721	28863204	28864531	iPSC_Hepatocytes_28193	openGene2openGene	IBD
metabolic	Hepato_iPSC	rs11611029	chr12	55974294	rs11171710	ENSG00000135404	ENST00000551173	CD63	55973437	55974593	iPSC_Hepatocytes_17479	openGene2openGene	HT
metabolic	Hepato_iPSC	rs11611029	chr12	55974294	rs11171710	ENSG00000135404	ENST00000420846	CD63	55973437	55974593	iPSC_Hepatocytes_17479	openGene2openGene	HT
metabolic	Hepato_iPSC	rs11611029	chr12	55974294	rs11171710	ENSG00000135404	ENST00000552164	CD63	55973437	55974593	iPSC_Hepatocytes_17479	openGene2openGene	HT
metabolic	Hepato_iPSC	rs3097670	chr6	33080603	rs3128959	ENSG00000231389	ENST00000692443	HLA-DPA1	33080187	33081215	iPSC_Hepatocytes_66015	openGene2openGene	ALG
metabolic	Hepato_iPSC	rs2066819	chr12	56333921	rs80317430	ENSG00000139613	ENST00000550150	SMARCC2	56333435	56334477	iPSC_Hepatocytes_17505	openGene2openGene	PSO
metabolic	Hepato_iPSC	rs1217382	chr1	113905292	rs971173	ENSG00000116793	ENST00000369598	PHTF1	113904420	113905471	iPSC_Hepatocytes_3569	openGene2openGene	CRO
metabolic	Hepato_iPSC	rs1217382	chr1	113905292	rs971173	ENSG00000116793	ENST00000369600	PHTF1	113904420	113905471	iPSC_Hepatocytes_3569	openGene2openGene	CRO
metabolic	Hepato_iPSC	rs12720356	chr19	10380329	rs2304257	ENSG00000161847	ENST00000591969	RAVER1	10380147	10381231	iPSC_Hepatocytes_34893	openGene2openGene	PSO
metabolic	Hepato_iPSC	rs12720356	chr19	10380329	rs2304257	ENSG00000161847	ENST00000592208	RAVER1	10380147	10381231	iPSC_Hepatocytes_34893	openGene2openGene	PSO
metabolic	Hepato_iPSC	rs773125	chr12	56042145	rs1131017	ENSG00000139613	ENST00000550164	SMARCC2	56041488	56042389	iPSC_Hepatocytes_17484	openGene2openGene	RA
metabolic	Hepato_iPSC	rs10883723	chr10	102503918	rs3818470	ENSG00000138111	ENST00000238936	MFSD13A	102503676	102504382	iPSC_Hepatocytes_10403	openGene2openGene	ALG
metabolic	Hepato_iPSC	rs17323934	chr7	26865151	rs73069540	ENSG00000233429	ENST00000425358	HOTAIRM1	26864171	26865198	iPSC_Hepatocytes_71248	openGene2openGene	T1D
metabolic	Hepato_iPSC	rs7187776	chr16	28824359	rs149808056	ENSG00000260442	ENST00000691192	ATP2A1-AS1	28822502	28824647	iPSC_Hepatocytes_28191	openGene2openGene	T1D
metabolic	Hepato_iPSC	rs7187776	chr16	28824359	rs149808056	ENSG00000260442	ENST00000686664	ATP2A1-AS1	28822502	28824647	iPSC_Hepatocytes_28191	openGene2openGene	T1D
metabolic	Hepato_iPSC	rs10883723	chr10	102503918	rs3818470	ENSG00000138111	ENST00000369931	MFSD13A	102503676	102504382	iPSC_Hepatocytes_10403	openGene2openGene	ALG
metabolic	Hepato_iPSC	rs2066819	chr12	56333921	rs80317430	ENSG00000139613	ENST00000347471	SMARCC2	56333435	56334477	iPSC_Hepatocytes_17505	openGene2openGene	PSO
metabolic	Hepato_iPSC	rs36014129	chr6	26199675	rs34961555	ENSG00000158406	ENST00000634956	H4C8	26198905	26199954	iPSC_Hepatocytes_65701	openGene2openGene	SLE
metabolic	Hepato_iPSC	rs9611565	chr22	41414166	rs132920	ENSG00000100410	ENST00000491254	PHF5A	41413458	41414741	iPSC_Hepatocytes_47452	ocr2openGene	VIT
metabolic	Hepato_iPSC	rs9611565	chr22	41413619	rs202634	ENSG00000100410	ENST00000459687	PHF5A	41413458	41414741	iPSC_Hepatocytes_47452	ocr2openGene	VIT
metabolic	Hepato_iPSC	rs9611565	chr22	41413633	rs202635	ENSG00000100410	ENST00000459687	PHF5A	41413458	41414741	iPSC_Hepatocytes_47452	ocr2openGene	VIT
metabolic	Hepato_iPSC	rs5758343	chr22	41413619	rs202634	ENSG00000100410	ENST00000216252	PHF5A	41413458	41414741	iPSC_Hepatocytes_47452	ocr2openGene	ALG
metabolic	Hepato_iPSC	rs5758343	chr22	41413633	rs202635	ENSG00000100410	ENST00000216252	PHF5A	41413458	41414741	iPSC_Hepatocytes_47452	ocr2openGene	ALG
metabolic	Hepato_iPSC	rs1194	chr6	35297641	rs4711414	ENSG00000198755	ENST00000464112	RPL10A	35297575	35298112	iPSC_Hepatocytes_66097	openGene2openGene	SLE
metabolic	Hepato_iPSC	rs11230563	chr11	61008737	rs11230563	ENSG00000013725	ENST00000542254	CD6	61007472	61008913	iPSC_Hepatocytes_13163	openGene2openGene	CRO
metabolic	Hepato_iPSC	rs11230563	chr11	61008737	rs11230563	ENSG00000013725	ENST00000313421	CD6	61007472	61008913	iPSC_Hepatocytes_13163	openGene2openGene	CRO
metabolic	Hepato_iPSC	rs5758343	chr22	41444403	rs106860	ENSG00000100410	ENST00000459687	PHF5A	41444166	41444760	iPSC_Hepatocytes_47453	ocr2openGene	ALG
metabolic	Hepato_iPSC	rs9611565	chr22	41381554	rs9607799	ENSG00000100410	ENST00000491254	PHF5A	41380974	41382536	iPSC_Hepatocytes_47450	openGene2openGene	VIT
metabolic	Hepato_iPSC	rs9611565	chr22	41381879	rs2234058	ENSG00000100410	ENST00000491254	PHF5A	41380974	41382536	iPSC_Hepatocytes_47450	openGene2openGene	VIT
metabolic	Hepato_iPSC	rs9611565	chr22	41381909	rs2234059	ENSG00000100410	ENST00000491254	PHF5A	41380974	41382536	iPSC_Hepatocytes_47450	openGene2openGene	VIT
metabolic	Hepato_iPSC	rs5758343	chr22	41381554	rs9607799	ENSG00000100410	ENST00000491254	PHF5A	41380974	41382536	iPSC_Hepatocytes_47450	openGene2openGene	ALG
metabolic	Hepato_iPSC	rs9611565	chr22	41381311	rs2234053	ENSG00000100410	ENST00000459687	PHF5A	41380974	41382536	iPSC_Hepatocytes_47450	openGene2openGene	VIT
metabolic	Hepato_iPSC	rs9611565	chr22	41381554	rs9607799	ENSG00000100410	ENST00000459687	PHF5A	41380974	41382536	iPSC_Hepatocytes_47450	openGene2openGene	VIT
metabolic	Hepato_iPSC	rs9611565	chr22	41381879	rs2234058	ENSG00000100410	ENST00000459687	PHF5A	41380974	41382536	iPSC_Hepatocytes_47450	openGene2openGene	VIT
metabolic	Hepato_iPSC	rs9611565	chr22	41381909	rs2234059	ENSG00000100410	ENST00000459687	PHF5A	41380974	41382536	iPSC_Hepatocytes_47450	openGene2openGene	VIT
metabolic	Hepato_iPSC	rs9611565	chr22	41381237	rs2234052	ENSG00000100410	ENST00000216252	PHF5A	41380974	41382536	iPSC_Hepatocytes_47450	openGene2openGene	VIT
metabolic	Hepato_iPSC	rs9611565	chr22	41381311	rs2234053	ENSG00000100410	ENST00000216252	PHF5A	41380974	41382536	iPSC_Hepatocytes_47450	openGene2openGene	VIT
metabolic	Hepato_iPSC	rs9611565	chr22	41381554	rs9607799	ENSG00000100410	ENST00000216252	PHF5A	41380974	41382536	iPSC_Hepatocytes_47450	openGene2openGene	VIT
metabolic	Hepato_iPSC	rs9611565	chr22	41381879	rs2234058	ENSG00000100410	ENST00000216252	PHF5A	41380974	41382536	iPSC_Hepatocytes_47450	openGene2openGene	VIT
metabolic	Hepato_iPSC	rs9611565	chr22	41381909	rs2234059	ENSG00000100410	ENST00000216252	PHF5A	41380974	41382536	iPSC_Hepatocytes_47450	openGene2openGene	VIT
metabolic	Hepato_iPSC	rs773125	chr12	56042145	rs1131017	ENSG00000065361	ENST00000411731	ERBB3	56041488	56042389	iPSC_Hepatocytes_17484	openGene2openGene	RA
metabolic	Hepato_iPSC	rs773125	chr12	56042145	rs1131017	ENSG00000065361	ENST00000549672	ERBB3	56041488	56042389	iPSC_Hepatocytes_17484	openGene2openGene	RA
metabolic	Hepato_iPSC	rs773125	chr12	56042145	rs1131017	ENSG00000065361	ENST00000682431	ERBB3	56041488	56042389	iPSC_Hepatocytes_17484	openGene2openGene	RA
metabolic	Hepato_iPSC	rs773125	chr12	56042145	rs1131017	ENSG00000065361	ENST00000267101	ERBB3	56041488	56042389	iPSC_Hepatocytes_17484	openGene2openGene	RA
metabolic	Hepato_iPSC	rs773125	chr12	56042145	rs1131017	ENSG00000065361	ENST00000550869	ERBB3	56041488	56042389	iPSC_Hepatocytes_17484	openGene2openGene	RA
metabolic	Hepato_iPSC	rs773125	chr12	56042145	rs1131017	ENSG00000065361	ENST00000546884	ERBB3	56041488	56042389	iPSC_Hepatocytes_17484	openGene2openGene	RA
metabolic	Hepato_iPSC	rs5758343	chr22	41448782	rs202657	ENSG00000100412	ENST00000677007	ACO2	41448254	41448789	iPSC_Hepatocytes_47456	openGene2openGene	ALG
metabolic	Hepato_iPSC	rs5758343	chr22	41448782	rs202657	ENSG00000100412	ENST00000677153	ACO2	41448254	41448789	iPSC_Hepatocytes_47456	openGene2openGene	ALG
metabolic	Hepato_iPSC	rs11246217	chr11	575408	rs56333810	ENSG00000247095	ENST00000534540	MIR210HG	575214	576709	iPSC_Hepatocytes_11339	openGene2openGene	SLE
metabolic	Hepato_iPSC	rs17849501	chr1	183471396	rs41272536	ENSG00000135862	ENST00000258341	LAMC1	183471072	183473177	iPSC_Hepatocytes_5199	openGene2openGene	SLE
metabolic	Hepato_iPSC	rs5758343	chr22	41448782	rs202657	ENSG00000100412	ENST00000677532	ACO2	41448254	41448789	iPSC_Hepatocytes_47456	openGene2openGene	ALG
metabolic	Hepato_iPSC	rs11154801	chr6	135523221	rs9399148	ENSG00000135541	ENST00000531527	AHI1	135523149	135523626	iPSC_Hepatocytes_69184	ocr2openGene	MS
metabolic	Hepato_iPSC	rs10876864	chr12	56042145	rs1131017	ENSG00000139613	ENST00000550150	SMARCC2	56041488	56042389	iPSC_Hepatocytes_17484	openGene2openGene	ALG
metabolic	Hepato_iPSC	rs10876864	chr12	56042145	rs1131017	ENSG00000139613	ENST00000547356	SMARCC2	56041488	56042389	iPSC_Hepatocytes_17484	openGene2openGene	ALG
metabolic	Hepato_iPSC	rs10876864	chr12	56042145	rs1131017	ENSG00000123411	ENST00000547167	IKZF4	56041488	56042389	iPSC_Hepatocytes_17484	openGene2openGene	ALG
metabolic	Hepato_iPSC	rs2066819	chr12	56360038	rs2066818	ENSG00000135473	ENST00000547572	PAN2	56359820	56360853	iPSC_Hepatocytes_17506	openGene2openGene	PSO
metabolic	Hepato_iPSC	rs10876864	chr12	56042145	rs1131017	ENSG00000123411	ENST00000547668	IKZF4	56041488	56042389	iPSC_Hepatocytes_17484	openGene2openGene	ALG
metabolic	Hepato_iPSC	rs10876864	chr12	56042145	rs1131017	ENSG00000123411	ENST00000551701	IKZF4	56041488	56042389	iPSC_Hepatocytes_17484	openGene2openGene	ALG
metabolic	Hepato_iPSC	rs10876864	chr12	56042145	rs1131017	ENSG00000123411	ENST00000262032	IKZF4	56041488	56042389	iPSC_Hepatocytes_17484	openGene2openGene	ALG
metabolic	Hepato_iPSC	rs10876864	chr12	56042145	rs1131017	ENSG00000123411	ENST00000548601	IKZF4	56041488	56042389	iPSC_Hepatocytes_17484	openGene2openGene	ALG
metabolic	Hepato_iPSC	rs10876864	chr12	56042145	rs1131017	ENSG00000123411	ENST00000550860	IKZF4	56041488	56042389	iPSC_Hepatocytes_17484	openGene2openGene	ALG
metabolic	Hepato_iPSC	rs10876864	chr12	56080024	rs7297175	ENSG00000185664	ENST00000550590	PMEL	56078974	56081078	iPSC_Hepatocytes_17486	openGene2openGene	ALG
metabolic	Hepato_iPSC	rs2066819	chr12	56334474	chr12:56334474:GA:G	ENSG00000111602	ENST00000553532	TIMELESS	56333435	56334477	iPSC_Hepatocytes_17505	openGene2openGene	PSO
metabolic	Hepato_iPSC	rs2066819	chr12	56360038	rs2066818	ENSG00000111602	ENST00000229201	TIMELESS	56359820	56360853	iPSC_Hepatocytes_17506	openGene2openGene	PSO
metabolic	Hepato_iPSC	rs2066819	chr12	56360038	rs2066818	ENSG00000111602	ENST00000553532	TIMELESS	56359820	56360853	iPSC_Hepatocytes_17506	openGene2openGene	PSO
metabolic	Hepato_iPSC	rs7512552	chr1	150487216	rs3840449	ENSG00000118298	ENST00000369111	CA14	150487128	150487723	iPSC_Hepatocytes_3927	openGene2openGene	ECZ
metabolic	Hepato_iPSC	rs7512552	chr1	150487216	rs3840449	ENSG00000118298	ENST00000582010	CA14	150487128	150487723	iPSC_Hepatocytes_3927	openGene2openGene	ECZ
metabolic	Hepato_iPSC	rs9357156	chr6	33081144	rs7770370	ENSG00000231389	ENST00000463066	HLA-DPA1	33080187	33081215	iPSC_Hepatocytes_66015	openGene2openGene	GD
metabolic	Hepato_iPSC	rs7512552	chr1	150487216	rs3840449	ENSG00000118298	ENST00000483993	CA14	150487128	150487723	iPSC_Hepatocytes_3927	openGene2openGene	ECZ
metabolic	Hepato_iPSC	rs3197999	chr3	49358324	rs1800668	ENSG00000067560	ENST00000431929	RHOA	49357496	49359066	iPSC_Hepatocytes_49201	openGene2openGene	IBD
metabolic	Hepato_iPSC	rs3197999	chr3	49358927	rs3811699	ENSG00000067560	ENST00000431929	RHOA	49357496	49359066	iPSC_Hepatocytes_49201	openGene2openGene	IBD
metabolic	Hepato_iPSC	rs34840245	chr6	34757701	rs7743724	ENSG00000064995	ENST00000689560	TAF11	34756868	34757783	iPSC_Hepatocytes_66083	openGene2openGene	SLE
metabolic	Hepato_iPSC	rs34840245	chr6	34757701	rs7743724	ENSG00000064995	ENST00000361288	TAF11	34756868	34757783	iPSC_Hepatocytes_66083	openGene2openGene	SLE
metabolic	Hepato_iPSC	rs13205210	chr6	34757701	rs7743724	ENSG00000064995	ENST00000693481	TAF11	34756868	34757783	iPSC_Hepatocytes_66083	openGene2openGene	SLE
metabolic	Hepato_iPSC	rs11154801	chr6	135497759	rs13197384	ENSG00000112339	ENST00000367826	HBS1L	135497299	135498164	iPSC_Hepatocytes_69182	openGene2openGene	MS
metabolic	Hepato_iPSC	rs11154801	chr6	135497759	rs13197384	ENSG00000112339	ENST00000367837	HBS1L	135497299	135498164	iPSC_Hepatocytes_69182	openGene2openGene	MS
metabolic	Hepato_iPSC	rs13205210	chr6	34757701	rs7743724	ENSG00000064995	ENST00000361288	TAF11	34756868	34757783	iPSC_Hepatocytes_66083	openGene2openGene	SLE
metabolic	Hepato_iPSC	rs2247314	chr6	166956504	rs2247325	ENSG00000166984	ENST00000486697	TCP10L2	166956035	166957568	iPSC_Hepatocytes_70276	openGene2openGene	VIT
metabolic	Hepato_iPSC	rs3883338	chr17	42387807	rs3736164	ENSG00000141699	ENST00000586796	RETREG3	42387745	42389070	iPSC_Hepatocytes_30766	openGene2openGene	IBD
metabolic	Hepato_iPSC	rs28449958	chr16	28822933	rs201131521	ENSG00000177548	ENST00000561501	RABEP2	28822502	28824647	iPSC_Hepatocytes_28191	openGene2openGene	IBD
metabolic	Hepato_iPSC	rs2066819	chr12	56267121	rs60542959	ENSG00000139645	ENST00000680693	ANKRD52	56266651	56267703	iPSC_Hepatocytes_17502	openGene2openGene	PSO
metabolic	Hepato_iPSC	rs28449958	chr16	28822933	rs201131521	ENSG00000177548	ENST00000563577	RABEP2	28822502	28824647	iPSC_Hepatocytes_28191	openGene2openGene	IBD
metabolic	Hepato_iPSC	rs2066819	chr12	56267121	rs60542959	ENSG00000139645	ENST00000680026	ANKRD52	56266651	56267703	iPSC_Hepatocytes_17502	openGene2openGene	PSO
metabolic	Hepato_iPSC	rs2066819	chr12	56267121	rs60542959	ENSG00000139645	ENST00000267116	ANKRD52	56266651	56267703	iPSC_Hepatocytes_17502	openGene2openGene	PSO
metabolic	Hepato_iPSC	rs149010539	chr3	49673997	chr3:49711430	ENSG00000173402	ENST00000545947	DAG1	49673606	49674867	iPSC_Hepatocytes_49211	openGene2openGene	CRO
metabolic	Hepato_iPSC	rs149010539	chr3	49673997	chr3:49711430	ENSG00000173402	ENST00000421560	DAG1	49673606	49674867	iPSC_Hepatocytes_49211	openGene2openGene	CRO
metabolic	Hepato_iPSC	rs3807307	chr7	128938247	rs2004640	ENSG00000128604	ENST00000465603	IRF5	128937623	128938601	iPSC_Hepatocytes_74344	openGene2openGene	SLE
metabolic	Hepato_iPSC	rs1217382	chr1	113905292	rs971173	ENSG00000134262	ENST00000369569	AP4B1	113904420	113905471	iPSC_Hepatocytes_3569	openGene2openGene	CRO
metabolic	Hepato_iPSC	rs2066819	chr12	56333921	rs80317430	ENSG00000135517	ENST00000650166	MIP	56333435	56334477	iPSC_Hepatocytes_17505	openGene2openGene	PSO
metabolic	Hepato_iPSC	rs2066819	chr12	56334216	rs2371494	ENSG00000135517	ENST00000650166	MIP	56333435	56334477	iPSC_Hepatocytes_17505	openGene2openGene	PSO
metabolic	Hepato_iPSC	rs12087340	chr1	85276474	rs1060843	ENSG00000223653	ENST00000426125	BCL10-AS1	85276082	85277041	iPSC_Hepatocytes_2629	openGene2openGene	MS
metabolic	Hepato_iPSC	rs1701704	chr12	56041628	rs705704	ENSG00000139613	ENST00000550164	SMARCC2	56041488	56042389	iPSC_Hepatocytes_17484	openGene2openGene	T1D
metabolic	Hepato_iPSC	rs2017445	chr12	56041720	rs705705	ENSG00000273973	ENST00000619602	ENSG00000273973	56041488	56042389	iPSC_Hepatocytes_17484	openGene2openGene	VIT
metabolic	Hepato_iPSC	rs773125	chr12	56042145	rs1131017	ENSG00000123374	ENST00000556276	CDK2	56041488	56042389	iPSC_Hepatocytes_17484	openGene2openGene	RA
metabolic	Hepato_iPSC	rs773125	chr12	56042145	rs1131017	ENSG00000123374	ENST00000556656	CDK2	56041488	56042389	iPSC_Hepatocytes_17484	openGene2openGene	RA
metabolic	Hepato_iPSC	rs2066819	chr12	56334474	chr12:56334474:GA:G	ENSG00000139645	ENST00000680693	ANKRD52	56333435	56334477	iPSC_Hepatocytes_17505	openGene2openGene	PSO
metabolic	Hepato_iPSC	rs2066819	chr12	56333921	rs80317430	ENSG00000139645	ENST00000680755	ANKRD52	56333435	56334477	iPSC_Hepatocytes_17505	openGene2openGene	PSO
metabolic	Hepato_iPSC	rs7204270	chr16	30183519	rs930392	ENSG00000090238	ENST00000570099	YPEL3	30182771	30183783	iPSC_Hepatocytes_28241	openGene2openGene	MS
metabolic	Hepato_iPSC	rs13088318	chr3	101513249	rs55749605	ENSG00000114391	ENST00000470961	RPL24	101512487	101513646	iPSC_Hepatocytes_50598	openGene2openGene	ALG
metabolic	Hepato_iPSC	rs3197999	chr3	48685869	rs6792510	ENSG00000221883	ENST00000647812	ARIH2OS	48685522	48686321	iPSC_Hepatocytes_49177	openGene2openGene	IBD
metabolic	Hepato_iPSC	rs773125	chr12	56042145	rs1131017	ENSG00000123374	ENST00000354056	CDK2	56041488	56042389	iPSC_Hepatocytes_17484	openGene2openGene	RA
metabolic	Hepato_iPSC	rs112006329	chr11	575408	rs56333810	ENSG00000177106	ENST00000533256	EPS8L2	575214	576709	iPSC_Hepatocytes_11339	openGene2openGene	SLE
metabolic	Hepato_iPSC	rs112006329	chr11	575408	rs56333810	ENSG00000177106	ENST00000614442	EPS8L2	575214	576709	iPSC_Hepatocytes_11339	openGene2openGene	SLE
metabolic	Hepato_iPSC	rs11246217	chr11	575408	rs56333810	ENSG00000177106	ENST00000614442	EPS8L2	575214	576709	iPSC_Hepatocytes_11339	openGene2openGene	SLE
metabolic	Hepato_iPSC	rs112006329	chr11	575800	rs34793529	ENSG00000177106	ENST00000614442	EPS8L2	575214	576709	iPSC_Hepatocytes_11339	openGene2openGene	SLE
metabolic	Hepato_iPSC	rs4899260	chr14	68816658	rs4899261	ENSG00000072121	ENST00000557407	ZFYVE26	68816217	68816984	iPSC_Hepatocytes_24075	ocr2openGene	CEL
metabolic	Hepato_iPSC	rs10876864	chr12	56080024	rs7297175	ENSG00000139641	ENST00000551790	ESYT1	56078974	56081078	iPSC_Hepatocytes_17486	openGene2openGene	ALG
metabolic	Hepato_iPSC	rs10876864	chr12	56042145	rs1131017	ENSG00000139641	ENST00000551790	ESYT1	56041488	56042389	iPSC_Hepatocytes_17484	openGene2openGene	ALG
metabolic	Hepato_iPSC	rs4899260	chr14	68816828	rs4899262	ENSG00000072121	ENST00000557366	ZFYVE26	68816217	68816984	iPSC_Hepatocytes_24075	ocr2openGene	CEL
metabolic	Hepato_iPSC	rs2304206	chr19	49677009	rs975484	ENSG00000104870	ENST00000426395	FCGRT	49676621	49677352	iPSC_Hepatocytes_36449	openGene2openGene	VIT
metabolic	Hepato_iPSC	rs62149416	chr2	60881694	rs67574266	ENSG00000162927	ENST00000316752	PUS10	60880934	60882104	iPSC_Hepatocytes_38755	openGene2openGene	PSO
metabolic	Hepato_iPSC	rs4899260	chr14	68816828	rs4899262	ENSG00000072121	ENST00000554523	ZFYVE26	68816217	68816984	iPSC_Hepatocytes_24075	ocr2openGene	CEL
metabolic	Hepato_iPSC	rs34593439	chr15	78944951	rs2289702	ENSG00000103811	ENST00000677254	CTSH	78944421	78945411	iPSC_Hepatocytes_26773	openGene2openGene	T1D
metabolic	Hepato_iPSC	rs36014129	chr6	26199675	rs34961555	ENSG00000180573	ENST00000377791	H2AC6	26198905	26199954	iPSC_Hepatocytes_65701	openGene2openGene	SLE
metabolic	Hepato_iPSC	rs36014129	chr6	26199675	rs34961555	ENSG00000180573	ENST00000602637	H2AC6	26198905	26199954	iPSC_Hepatocytes_65701	openGene2openGene	SLE
metabolic	Hepato_iPSC	rs11755393	chr6	34792104	rs13215181	ENSG00000124562	ENST00000244520	SNRPC	34791471	34793007	iPSC_Hepatocytes_66084	openGene2openGene	SLE
metabolic	Hepato_iPSC	rs11154801	chr6	135523221	rs9399148	ENSG00000231028	ENST00000690403	AHI1-DT	135523149	135523626	iPSC_Hepatocytes_69184	ocr2openGene	MS
metabolic	Hepato_iPSC	rs34593439	chr15	78944951	rs2289702	ENSG00000103811	ENST00000676510	CTSH	78944421	78945411	iPSC_Hepatocytes_26773	openGene2openGene	T1D
metabolic	Hepato_iPSC	rs34593439	chr15	78944951	rs2289702	ENSG00000103811	ENST00000677320	CTSH	78944421	78945411	iPSC_Hepatocytes_26773	openGene2openGene	T1D
metabolic	Hepato_iPSC	rs7130753	chr11	111602364	rs59921976	ENSG00000137713	ENST00000527614	PPP2R1B	111601982	111603237	iPSC_Hepatocytes_14912	ocr2openGene	ALG
metabolic	Hepato_iPSC	rs36014129	chr6	26189128	rs13204572	ENSG00000180573	ENST00000314088	H2AC6	26188379	26189324	iPSC_Hepatocytes_65699	openGene2openGene	SLE
metabolic	Hepato_iPSC	rs773125	chr12	56042145	rs1131017	ENSG00000229117	ENST00000358888	RPL41	56041488	56042389	iPSC_Hepatocytes_17484	openGene2openGene	RA
metabolic	Hepato_iPSC	rs773125	chr12	56042145	rs1131017	ENSG00000229117	ENST00000546591	RPL41	56041488	56042389	iPSC_Hepatocytes_17484	openGene2openGene	RA
metabolic	Hepato_iPSC	rs773125	chr12	56042145	rs1131017	ENSG00000229117	ENST00000546654	RPL41	56041488	56042389	iPSC_Hepatocytes_17484	openGene2openGene	RA
metabolic	Hepato_iPSC	rs11154801	chr6	135523221	rs9399148	ENSG00000231028	ENST00000690910	AHI1-DT	135523149	135523626	iPSC_Hepatocytes_69184	ocr2openGene	MS
metabolic	Hepato_iPSC	rs11154801	chr6	135523221	rs9399148	ENSG00000231028	ENST00000579057	AHI1-DT	135523149	135523626	iPSC_Hepatocytes_69184	ocr2openGene	MS
metabolic	Hepato_iPSC	rs2066819	chr12	56333921	rs80317430	ENSG00000170581	ENST00000652741	STAT2	56333435	56334477	iPSC_Hepatocytes_17505	openGene2openGene	PSO
metabolic	Hepato_iPSC	rs2066819	chr12	56334216	rs2371494	ENSG00000170581	ENST00000652741	STAT2	56333435	56334477	iPSC_Hepatocytes_17505	openGene2openGene	PSO
metabolic	Hepato_iPSC	rs11154801	chr6	135523221	rs9399148	ENSG00000231028	ENST00000579339	AHI1-DT	135523149	135523626	iPSC_Hepatocytes_69184	ocr2openGene	MS
metabolic	Hepato_iPSC	rs2066819	chr12	56334474	chr12:56334474:GA:G	ENSG00000170581	ENST00000652741	STAT2	56333435	56334477	iPSC_Hepatocytes_17505	openGene2openGene	PSO
metabolic	Hepato_iPSC	rs773125	chr12	56042145	rs1131017	ENSG00000111540	ENST00000553116	RAB5B	56041488	56042389	iPSC_Hepatocytes_17484	openGene2openGene	RA
metabolic	Hepato_iPSC	rs11755393	chr6	34792107	rs6934662	ENSG00000124562	ENST00000374017	SNRPC	34791471	34793007	iPSC_Hepatocytes_66084	openGene2openGene	SLE
metabolic	Hepato_iPSC	rs11755393	chr6	34792177	rs6457791	ENSG00000124562	ENST00000374017	SNRPC	34791471	34793007	iPSC_Hepatocytes_66084	openGene2openGene	SLE
metabolic	Hepato_iPSC	rs11755393	chr6	34792385	rs7769961	ENSG00000124562	ENST00000374017	SNRPC	34791471	34793007	iPSC_Hepatocytes_66084	openGene2openGene	SLE
metabolic	Hepato_iPSC	rs11755393	chr6	34792451	rs7769820	ENSG00000124562	ENST00000374017	SNRPC	34791471	34793007	iPSC_Hepatocytes_66084	openGene2openGene	SLE
metabolic	Hepato_iPSC	rs11755393	chr6	34792548	rs7752060	ENSG00000124562	ENST00000374017	SNRPC	34791471	34793007	iPSC_Hepatocytes_66084	openGene2openGene	SLE
metabolic	Hepato_iPSC	rs11755393	chr6	34792806	rs7752522	ENSG00000124562	ENST00000374017	SNRPC	34791471	34793007	iPSC_Hepatocytes_66084	openGene2openGene	SLE
metabolic	Hepato_iPSC	rs11755393	chr6	34792959	rs11757370	ENSG00000124562	ENST00000374017	SNRPC	34791471	34793007	iPSC_Hepatocytes_66084	openGene2openGene	SLE
metabolic	Hepato_iPSC	rs1048990	chr14	35122110	rs28365850	ENSG00000165410	ENST00000673315	CFL2	35121648	35123054	iPSC_Hepatocytes_23079	openGene2openGene	ALG
metabolic	Hepato_iPSC	rs1048990	chr14	35122110	rs28365850	ENSG00000165410	ENST00000341223	CFL2	35121648	35123054	iPSC_Hepatocytes_23079	openGene2openGene	ALG
metabolic	Hepato_iPSC	rs11755393	chr6	34792451	rs7769820	ENSG00000124562	ENST00000474635	SNRPC	34791471	34793007	iPSC_Hepatocytes_66084	openGene2openGene	SLE
metabolic	Hepato_iPSC	rs11755393	chr6	34792548	rs7752060	ENSG00000124562	ENST00000474635	SNRPC	34791471	34793007	iPSC_Hepatocytes_66084	openGene2openGene	SLE
metabolic	Hepato_iPSC	rs11755393	chr6	34792806	rs7752522	ENSG00000124562	ENST00000474635	SNRPC	34791471	34793007	iPSC_Hepatocytes_66084	openGene2openGene	SLE
metabolic	Hepato_iPSC	rs12087340	chr1	85276474	rs1060843	ENSG00000153904	ENST00000426972	DDAH1	85276082	85277041	iPSC_Hepatocytes_2629	openGene2openGene	MS
metabolic	Hepato_iPSC	rs1048990	chr14	35122110	rs28365850	ENSG00000165410	ENST00000298159	CFL2	35121648	35123054	iPSC_Hepatocytes_23079	openGene2openGene	ALG
metabolic	Hepato_iPSC	rs12445568	chr16	30985550	rs12443808	ENSG00000089280	ENST00000566605	FUS	30985399	30985744	iPSC_Hepatocytes_28296	openGene2openGene	PSO
metabolic	Hepato_iPSC	rs12445568	chr16	30985551	rs12443627	ENSG00000089280	ENST00000566605	FUS	30985399	30985744	iPSC_Hepatocytes_28296	openGene2openGene	PSO
metabolic	Hepato_iPSC	rs12445568	chr16	30985550	rs12443808	ENSG00000089280	ENST00000380244	FUS	30985399	30985744	iPSC_Hepatocytes_28296	openGene2openGene	PSO
metabolic	Hepato_iPSC	rs12445568	chr16	30985551	rs12443627	ENSG00000089280	ENST00000380244	FUS	30985399	30985744	iPSC_Hepatocytes_28296	openGene2openGene	PSO
metabolic	Hepato_iPSC	rs12445568	chr16	30985550	rs12443808	ENSG00000089280	ENST00000487045	FUS	30985399	30985744	iPSC_Hepatocytes_28296	openGene2openGene	PSO
metabolic	Hepato_iPSC	rs12445568	chr16	30985551	rs12443627	ENSG00000089280	ENST00000487045	FUS	30985399	30985744	iPSC_Hepatocytes_28296	openGene2openGene	PSO
metabolic	Hepato_iPSC	rs28449958	chr16	28864161	rs7193733	ENSG00000178188	ENST00000563591	SH2B1	28863204	28864531	iPSC_Hepatocytes_28193	openGene2openGene	IBD
metabolic	Hepato_iPSC	rs2017445	chr12	56041628	rs705704	ENSG00000257449	ENST00000551846	ENSG00000257449	56041488	56042389	iPSC_Hepatocytes_17484	openGene2openGene	VIT
metabolic	Hepato_iPSC	rs2017445	chr12	56041720	rs705705	ENSG00000257449	ENST00000551846	ENSG00000257449	56041488	56042389	iPSC_Hepatocytes_17484	openGene2openGene	VIT
metabolic	Hepato_iPSC	rs8054198	chr16	10944503	rs8054198	ENSG00000185338	ENST00000644787	SOCS1	10944268	10944859	iPSC_Hepatocytes_27822	openGene2openGene	SLE
metabolic	Hepato_iPSC	rs2017445	chr12	56080696	rs4759229	ENSG00000257449	ENST00000551846	ENSG00000257449	56078974	56081078	iPSC_Hepatocytes_17486	openGene2openGene	VIT
metabolic	Hepato_iPSC	rs11246217	chr11	575800	rs34793529	ENSG00000177106	ENST00000530118	EPS8L2	575214	576709	iPSC_Hepatocytes_11339	openGene2openGene	SLE
metabolic	Hepato_iPSC	rs112006329	chr11	575408	rs56333810	ENSG00000177106	ENST00000524474	EPS8L2	575214	576709	iPSC_Hepatocytes_11339	openGene2openGene	SLE
metabolic	Hepato_iPSC	rs1048990	chr14	35122110	rs28365850	ENSG00000258704	ENST00000554945	SRP54-AS1	35121648	35123054	iPSC_Hepatocytes_23079	openGene2openGene	ALG
metabolic	Hepato_iPSC	rs508970	chr11	61129867	rs10897141	ENSG00000167986	ENST00000681188	DDB1	61129594	61130374	iPSC_Hepatocytes_13167	ocr2openGene	RA
metabolic	Hepato_iPSC	rs28449958	chr16	28880144	rs8055138	ENSG00000178188	ENST00000618521	SH2B1	28879636	28880299	iPSC_Hepatocytes_28194	openGene2openGene	IBD
metabolic	Hepato_iPSC	rs28449958	chr16	28880144	rs8055138	ENSG00000178188	ENST00000538342	SH2B1	28879636	28880299	iPSC_Hepatocytes_28194	openGene2openGene	IBD
metabolic	Hepato_iPSC	rs28449958	chr16	28880144	rs8055138	ENSG00000178188	ENST00000684370	SH2B1	28879636	28880299	iPSC_Hepatocytes_28194	openGene2openGene	IBD
metabolic	Hepato_iPSC	rs7552167	chr1	24187278	rs4090311	ENSG00000001460	ENST00000498488	STPG1	24186979	24187955	iPSC_Hepatocytes_727	openGene2openGene	PSO
metabolic	Hepato_iPSC	rs28449958	chr16	28880144	rs8055138	ENSG00000178188	ENST00000395532	SH2B1	28879636	28880299	iPSC_Hepatocytes_28194	openGene2openGene	IBD
metabolic	Hepato_iPSC	rs10876864	chr12	56042145	rs1131017	ENSG00000258056	ENST00000552576	CD63-AS1	56041488	56042389	iPSC_Hepatocytes_17484	openGene2openGene	ALG
metabolic	Hepato_iPSC	rs7552167	chr1	24187123	rs78312791	ENSG00000001460	ENST00000492753	STPG1	24186979	24187955	iPSC_Hepatocytes_727	openGene2openGene	PSO
metabolic	Hepato_iPSC	rs3883338	chr17	42387807	rs3736164	ENSG00000168610	ENST00000678960	STAT3	42387745	42389070	iPSC_Hepatocytes_30766	openGene2openGene	IBD
metabolic	Hepato_iPSC	rs3883338	chr17	42387807	rs3736164	ENSG00000168610	ENST00000404395	STAT3	42387745	42389070	iPSC_Hepatocytes_30766	openGene2openGene	IBD
metabolic	Hepato_iPSC	rs3883338	chr17	42387807	rs3736164	ENSG00000168610	ENST00000590776	STAT3	42387745	42389070	iPSC_Hepatocytes_30766	openGene2openGene	IBD
metabolic	Hepato_iPSC	rs3883338	chr17	42387807	rs3736164	ENSG00000168610	ENST00000679231	STAT3	42387745	42389070	iPSC_Hepatocytes_30766	openGene2openGene	IBD
metabolic	Hepato_iPSC	rs3883338	chr17	42387807	rs3736164	ENSG00000168610	ENST00000389272	STAT3	42387745	42389070	iPSC_Hepatocytes_30766	openGene2openGene	IBD
metabolic	Hepato_iPSC	rs3883338	chr17	42387807	rs3736164	ENSG00000168610	ENST00000677421	STAT3	42387745	42389070	iPSC_Hepatocytes_30766	openGene2openGene	IBD
metabolic	Hepato_iPSC	rs59716545	chr17	39864166	rs1453559	ENSG00000171475	ENST00000583268	WIPF2	39864074	39864479	iPSC_Hepatocytes_30664	openGene2openGene	RA
metabolic	Hepato_iPSC	rs59716545	chr17	39864166	rs1453559	ENSG00000171475	ENST00000494757	WIPF2	39864074	39864479	iPSC_Hepatocytes_30664	openGene2openGene	RA
metabolic	Hepato_iPSC	rs59716545	chr17	39864166	rs1453559	ENSG00000171475	ENST00000582781	WIPF2	39864074	39864479	iPSC_Hepatocytes_30664	openGene2openGene	RA
metabolic	Hepato_iPSC	rs59716545	chr17	39864166	rs1453559	ENSG00000171475	ENST00000585043	WIPF2	39864074	39864479	iPSC_Hepatocytes_30664	openGene2openGene	RA
metabolic	Hepato_iPSC	rs7665090	chr4	102630661	rs7665659	ENSG00000109332	ENST00000394801	UBE2D3	102630571	102631186	iPSC_Hepatocytes_56665	ocr2openGene	MS
metabolic	Hepato_iPSC	rs7665090	chr4	102630752	rs7665854	ENSG00000109332	ENST00000394801	UBE2D3	102630571	102631186	iPSC_Hepatocytes_56665	ocr2openGene	MS
metabolic	Hepato_iPSC	rs28449958	chr16	28824361	rs138159013	ENSG00000178188	ENST00000684370	SH2B1	28822502	28824647	iPSC_Hepatocytes_28191	openGene2openGene	IBD
metabolic	Hepato_iPSC	rs2066819	chr12	56300477	rs2695789	ENSG00000062485	ENST00000551473	CS	56299742	56300868	iPSC_Hepatocytes_17503	openGene2openGene	PSO
metabolic	Hepato_iPSC	rs2066819	chr12	56300477	rs2695789	ENSG00000062485	ENST00000551253	CS	56299742	56300868	iPSC_Hepatocytes_17503	openGene2openGene	PSO
metabolic	Hepato_iPSC	rs2066819	chr12	56300477	rs2695789	ENSG00000062485	ENST00000550044	CS	56299742	56300868	iPSC_Hepatocytes_17503	openGene2openGene	PSO
metabolic	Hepato_iPSC	rs7187776	chr16	28863801	rs7198606	ENSG00000178952	ENST00000569217	TUFM	28863204	28864531	iPSC_Hepatocytes_28193	openGene2openGene	T1D
metabolic	Hepato_iPSC	rs7187776	chr16	28863883	rs11864750	ENSG00000178952	ENST00000569217	TUFM	28863204	28864531	iPSC_Hepatocytes_28193	openGene2openGene	T1D
metabolic	Hepato_iPSC	rs28449958	chr16	28863801	rs7198606	ENSG00000275807	ENST00000614819	ENSG00000275807	28863204	28864531	iPSC_Hepatocytes_28193	openGene2openGene	IBD
metabolic	Hepato_iPSC	rs28449958	chr16	28863883	rs11864750	ENSG00000275807	ENST00000614819	ENSG00000275807	28863204	28864531	iPSC_Hepatocytes_28193	openGene2openGene	IBD
metabolic	Hepato_iPSC	rs9357156	chr6	33081144	rs7770370	ENSG00000223865	ENST00000418931	HLA-DPB1	33080187	33081215	iPSC_Hepatocytes_66015	openGene2openGene	GD
metabolic	Hepato_iPSC	rs9357156	chr6	33081144	rs7770370	ENSG00000223865	ENST00000469120	HLA-DPB1	33080187	33081215	iPSC_Hepatocytes_66015	openGene2openGene	GD
metabolic	Hepato_iPSC	rs2066819	chr12	56300477	rs2695789	ENSG00000062485	ENST00000351328	CS	56299742	56300868	iPSC_Hepatocytes_17503	openGene2openGene	PSO
metabolic	Hepato_iPSC	rs2066819	chr12	56300477	rs2695789	ENSG00000062485	ENST00000542324	CS	56299742	56300868	iPSC_Hepatocytes_17503	openGene2openGene	PSO
metabolic	Hepato_iPSC	rs2066819	chr12	56300477	rs2695789	ENSG00000062485	ENST00000546930	CS	56299742	56300868	iPSC_Hepatocytes_17503	openGene2openGene	PSO
metabolic	Hepato_iPSC	rs3197999	chr3	48685869	rs6792510	ENSG00000213672	ENST00000439518	NCKIPSD	48685522	48686321	iPSC_Hepatocytes_49177	openGene2openGene	IBD
metabolic	Hepato_iPSC	rs3197999	chr3	48685869	rs6792510	ENSG00000213672	ENST00000416649	NCKIPSD	48685522	48686321	iPSC_Hepatocytes_49177	openGene2openGene	IBD
metabolic	Hepato_iPSC	rs11611029	chr12	55974294	rs11171710	ENSG00000258056	ENST00000552576	CD63-AS1	55973437	55974593	iPSC_Hepatocytes_17479	openGene2openGene	HT
metabolic	Hepato_iPSC	rs3197999	chr3	48685869	rs6792510	ENSG00000213672	ENST00000454134	NCKIPSD	48685522	48686321	iPSC_Hepatocytes_49177	openGene2openGene	IBD
metabolic	Hepato_iPSC	rs3197999	chr3	48685869	rs6792510	ENSG00000213672	ENST00000453349	NCKIPSD	48685522	48686321	iPSC_Hepatocytes_49177	openGene2openGene	IBD
metabolic	Hepato_iPSC	rs3197999	chr3	48685869	rs6792510	ENSG00000213672	ENST00000426678	NCKIPSD	48685522	48686321	iPSC_Hepatocytes_49177	openGene2openGene	IBD
metabolic	Hepato_iPSC	rs1887428	chr9	4984530	rs1887428	ENSG00000120158	ENST00000441844	RCL1	4984237	4985713	iPSC_Hepatocytes_80112	openGene2openGene	IBD
metabolic	Hepato_iPSC	rs2066819	chr12	56300477	rs2695789	ENSG00000062485	ENST00000548567	CS	56299742	56300868	iPSC_Hepatocytes_17503	openGene2openGene	PSO
metabolic	Hepato_iPSC	rs13018977	chr2	241316415	rs13006939	ENSG00000115677	ENST00000442714	HDLBP	241314857	241316446	iPSC_Hepatocytes_43912	openGene2openGene	T1D
metabolic	Hepato_iPSC	rs13018977	chr2	241316415	rs13006939	ENSG00000115677	ENST00000441124	HDLBP	241314857	241316446	iPSC_Hepatocytes_43912	openGene2openGene	T1D
metabolic	Hepato_iPSC	rs7187776	chr16	28880144	rs8055138	ENSG00000178952	ENST00000313511	TUFM	28879636	28880299	iPSC_Hepatocytes_28194	openGene2openGene	T1D
metabolic	Hepato_iPSC	rs10883723	chr10	102540111	rs6584510	ENSG00000138107	ENST00000487599	ACTR1A	102540111	102540357	iPSC_Hepatocytes_10404	ocr2openGene	ALG
metabolic	Hepato_iPSC	rs2017445	chr12	56041628	rs705704	ENSG00000139531	ENST00000356124	SUOX	56041488	56042389	iPSC_Hepatocytes_17484	openGene2openGene	VIT
metabolic	Hepato_iPSC	rs10883723	chr10	102540219	rs7096072	ENSG00000138107	ENST00000636707	ACTR1A	102540111	102540357	iPSC_Hepatocytes_10404	ocr2openGene	ALG
metabolic	Hepato_iPSC	rs1048990	chr14	35122110	rs28365850	ENSG00000100906	ENST00000555629	NFKBIA	35121648	35123054	iPSC_Hepatocytes_23079	openGene2openGene	ALG
metabolic	Hepato_iPSC	rs1048990	chr14	35122110	rs28365850	ENSG00000100906	ENST00000555371	NFKBIA	35121648	35123054	iPSC_Hepatocytes_23079	openGene2openGene	ALG
metabolic	Hepato_iPSC	rs1048990	chr14	35122110	rs28365850	ENSG00000100906	ENST00000556664	NFKBIA	35121648	35123054	iPSC_Hepatocytes_23079	openGene2openGene	ALG
metabolic	Hepato_iPSC	rs1048990	chr14	35292469	rs1048990	ENSG00000100906	ENST00000555371	NFKBIA	35291940	35292875	iPSC_Hepatocytes_23085	openGene2openGene	ALG
metabolic	Hepato_iPSC	rs149010539	chr3	48504480	rs114743756	ENSG00000172113	ENST00000452211	NME6	48503428	48504892	iPSC_Hepatocytes_49168	openGene2openGene	CRO
metabolic	Hepato_iPSC	rs149010539	chr3	48504480	rs114743756	ENSG00000172113	ENST00000447724	NME6	48503428	48504892	iPSC_Hepatocytes_49168	openGene2openGene	CRO
metabolic	Hepato_iPSC	rs149010539	chr3	48504480	rs114743756	ENSG00000172113	ENST00000415053	NME6	48503428	48504892	iPSC_Hepatocytes_49168	openGene2openGene	CRO
metabolic	Hepato_iPSC	rs149010539	chr3	48504480	rs114743756	ENSG00000172113	ENST00000444069	NME6	48503428	48504892	iPSC_Hepatocytes_49168	openGene2openGene	CRO
metabolic	Hepato_iPSC	rs149010539	chr3	48504480	rs114743756	ENSG00000172113	ENST00000425930	NME6	48503428	48504892	iPSC_Hepatocytes_49168	openGene2openGene	CRO
metabolic	Hepato_iPSC	rs149010539	chr3	48504480	rs114743756	ENSG00000172113	ENST00000421967	NME6	48503428	48504892	iPSC_Hepatocytes_49168	openGene2openGene	CRO
metabolic	Hepato_iPSC	rs149010539	chr3	48504480	rs114743756	ENSG00000172113	ENST00000456495	NME6	48503428	48504892	iPSC_Hepatocytes_49168	openGene2openGene	CRO
metabolic	Hepato_iPSC	rs149010539	chr3	48504480	rs114743756	ENSG00000172113	ENST00000643011	NME6	48503428	48504892	iPSC_Hepatocytes_49168	openGene2openGene	CRO
metabolic	Hepato_iPSC	rs149010539	chr3	48504480	rs114743756	ENSG00000172113	ENST00000435684	NME6	48503428	48504892	iPSC_Hepatocytes_49168	openGene2openGene	CRO
metabolic	Hepato_iPSC	rs149010539	chr3	48504480	rs114743756	ENSG00000172113	ENST00000442597	NME6	48503428	48504892	iPSC_Hepatocytes_49168	openGene2openGene	CRO
metabolic	Hepato_iPSC	rs149010539	chr3	48504480	rs114743756	ENSG00000172113	ENST00000302378	NME6	48503428	48504892	iPSC_Hepatocytes_49168	openGene2openGene	CRO
metabolic	Hepato_iPSC	rs149010539	chr3	48504480	rs114743756	ENSG00000172113	ENST00000447314	NME6	48503428	48504892	iPSC_Hepatocytes_49168	openGene2openGene	CRO
metabolic	Hepato_iPSC	rs149010539	chr3	48504480	rs114743756	ENSG00000172113	ENST00000418431	NME6	48503428	48504892	iPSC_Hepatocytes_49168	openGene2openGene	CRO
metabolic	Hepato_iPSC	rs10936599	chr3	169764547	rs2293607	ENSG00000239219	ENST00000600502	ENSG00000239219	169764460	169765311	iPSC_Hepatocytes_52822	openGene2openGene	CEL
metabolic	Hepato_iPSC	rs10936599	chr3	169764547	rs2293607	ENSG00000239219	ENST00000483289	ENSG00000239219	169764460	169765311	iPSC_Hepatocytes_52822	openGene2openGene	CEL
metabolic	Hepato_iPSC	rs10936599	chr3	169764547	rs2293607	ENSG00000239219	ENST00000487580	ENSG00000239219	169764460	169765311	iPSC_Hepatocytes_52822	openGene2openGene	CEL
metabolic	Hepato_iPSC	rs10936599	chr3	169764547	rs2293607	ENSG00000239219	ENST00000469301	ENSG00000239219	169764460	169765311	iPSC_Hepatocytes_52822	openGene2openGene	CEL
metabolic	Hepato_iPSC	rs78865465	chr12	55974117	rs75639074	ENSG00000258056	ENST00000552576	CD63-AS1	55973437	55974593	iPSC_Hepatocytes_17479	openGene2openGene	T1D
metabolic	Hepato_iPSC	rs1701704	chr12	56041628	rs705704	ENSG00000258056	ENST00000552576	CD63-AS1	56041488	56042389	iPSC_Hepatocytes_17484	openGene2openGene	T1D
metabolic	Hepato_iPSC	rs149010539	chr3	48504480	rs114743756	ENSG00000172113	ENST00000495734	NME6	48503428	48504892	iPSC_Hepatocytes_49168	openGene2openGene	CRO
metabolic	Hepato_iPSC	rs149010539	chr3	48504480	rs114743756	ENSG00000172113	ENST00000451657	NME6	48503428	48504892	iPSC_Hepatocytes_49168	openGene2openGene	CRO
metabolic	Hepato_iPSC	rs2017445	chr12	56041720	rs705705	ENSG00000139531	ENST00000551841	SUOX	56041488	56042389	iPSC_Hepatocytes_17484	openGene2openGene	VIT
metabolic	Hepato_iPSC	rs3197999	chr3	50292395	rs1076872	ENSG00000114383	ENST00000232496	TUSC2	50292019	50292777	iPSC_Hepatocytes_49244	openGene2openGene	IBD
metabolic	Hepato_iPSC	rs3197999	chr3	50292395	rs1076872	ENSG00000114383	ENST00000463304	TUSC2	50292019	50292777	iPSC_Hepatocytes_49244	openGene2openGene	IBD
metabolic	Hepato_iPSC	rs3197999	chr3	50292395	rs1076872	ENSG00000114383	ENST00000421918	TUSC2	50292019	50292777	iPSC_Hepatocytes_49244	openGene2openGene	IBD
metabolic	Hepato_iPSC	rs3197999	chr3	50299601	rs34136796	ENSG00000114383	ENST00000462137	TUSC2	50299103	50299945	iPSC_Hepatocytes_49245	openGene2openGene	IBD
metabolic	Hepato_iPSC	rs5758343	chr22	41544520	rs28623192	ENSG00000172346	ENST00000306149	CSDC2	41543878	41544812	iPSC_Hepatocytes_47459	openGene2openGene	ALG
metabolic	Hepato_iPSC	rs2038255	chr14	35122110	rs28365850	ENSG00000100906	ENST00000557140	NFKBIA	35121648	35123054	iPSC_Hepatocytes_23079	openGene2openGene	ECZ
metabolic	Hepato_iPSC	rs2038255	chr14	35122110	rs28365850	ENSG00000100906	ENST00000216797	NFKBIA	35121648	35123054	iPSC_Hepatocytes_23079	openGene2openGene	ECZ
metabolic	Hepato_iPSC	rs2038255	chr14	35122110	rs28365850	ENSG00000100906	ENST00000555629	NFKBIA	35121648	35123054	iPSC_Hepatocytes_23079	openGene2openGene	ECZ
metabolic	Hepato_iPSC	rs2038255	chr14	35122110	rs28365850	ENSG00000100906	ENST00000555371	NFKBIA	35121648	35123054	iPSC_Hepatocytes_23079	openGene2openGene	ECZ
metabolic	Hepato_iPSC	rs2038255	chr14	35122110	rs28365850	ENSG00000100906	ENST00000556664	NFKBIA	35121648	35123054	iPSC_Hepatocytes_23079	openGene2openGene	ECZ
metabolic	Hepato_iPSC	rs9611565	chr22	41413619	rs202634	ENSG00000100412	ENST00000679320	ACO2	41413458	41414741	iPSC_Hepatocytes_47452	ocr2openGene	VIT
metabolic	Hepato_iPSC	rs9611565	chr22	41413633	rs202635	ENSG00000100412	ENST00000679320	ACO2	41413458	41414741	iPSC_Hepatocytes_47452	ocr2openGene	VIT
metabolic	Hepato_iPSC	rs9611565	chr22	41413899	rs132919	ENSG00000100412	ENST00000679320	ACO2	41413458	41414741	iPSC_Hepatocytes_47452	ocr2openGene	VIT
metabolic	Hepato_iPSC	rs13088318	chr3	101513249	rs55749605	ENSG00000081154	ENST00000627393	PCNP	101512487	101513646	iPSC_Hepatocytes_50598	openGene2openGene	ALG
metabolic	Hepato_iPSC	rs13088318	chr3	101512524	rs16843927	ENSG00000081154	ENST00000486406	PCNP	101512487	101513646	iPSC_Hepatocytes_50598	openGene2openGene	ALG
metabolic	Hepato_iPSC	rs13088318	chr3	101513249	rs55749605	ENSG00000081154	ENST00000486406	PCNP	101512487	101513646	iPSC_Hepatocytes_50598	openGene2openGene	ALG
metabolic	Hepato_iPSC	rs11675538	chr2	65436100	rs11126038	ENSG00000198369	ENST00000443619	SPRED2	65435727	65436947	iPSC_Hepatocytes_38876	openGene2openGene	UC
metabolic	Hepato_iPSC	rs11675538	chr2	65436802	rs11694714	ENSG00000198369	ENST00000443619	SPRED2	65435727	65436947	iPSC_Hepatocytes_38876	openGene2openGene	UC
metabolic	Hepato_iPSC	rs11675538	chr2	65436024	rs11126037	ENSG00000198369	ENST00000474228	SPRED2	65435727	65436947	iPSC_Hepatocytes_38876	openGene2openGene	UC
metabolic	Hepato_iPSC	rs11675538	chr2	65436802	rs11694714	ENSG00000198369	ENST00000474228	SPRED2	65435727	65436947	iPSC_Hepatocytes_38876	openGene2openGene	UC
metabolic	Hepato_iPSC	rs2017445	chr12	56041628	rs705704	ENSG00000135414	ENST00000257868	GDF11	56041488	56042389	iPSC_Hepatocytes_17484	openGene2openGene	VIT
metabolic	Hepato_iPSC	rs663743	chr11	64285685	rs887314	ENSG00000149761	ENST00000543358	NUDT22	64285013	64286011	iPSC_Hepatocytes_13332	openGene2openGene	T1D
metabolic	Hepato_iPSC	rs663743	chr11	64285685	rs887314	ENSG00000149761	ENST00000279206	NUDT22	64285013	64286011	iPSC_Hepatocytes_13332	openGene2openGene	T1D
metabolic	Hepato_iPSC	rs663743	chr11	64285685	rs887314	ENSG00000149761	ENST00000422364	NUDT22	64285013	64286011	iPSC_Hepatocytes_13332	openGene2openGene	T1D
metabolic	Hepato_iPSC	rs663743	chr11	64285685	rs887314	ENSG00000149761	ENST00000441250	NUDT22	64285013	64286011	iPSC_Hepatocytes_13332	openGene2openGene	T1D
metabolic	Hepato_iPSC	rs112006329	chr11	575408	rs56333810	ENSG00000185522	ENST00000486629	LMNTD2	575214	576709	iPSC_Hepatocytes_11339	openGene2openGene	SLE
metabolic	Hepato_iPSC	rs11246217	chr11	575408	rs56333810	ENSG00000185522	ENST00000486629	LMNTD2	575214	576709	iPSC_Hepatocytes_11339	openGene2openGene	SLE
metabolic	Hepato_iPSC	rs112006329	chr11	575800	rs34793529	ENSG00000185522	ENST00000486629	LMNTD2	575214	576709	iPSC_Hepatocytes_11339	openGene2openGene	SLE
metabolic	Hepato_iPSC	rs11246217	chr11	575800	rs34793529	ENSG00000185522	ENST00000486629	LMNTD2	575214	576709	iPSC_Hepatocytes_11339	openGene2openGene	SLE
metabolic	Hepato_iPSC	rs112006329	chr11	575408	rs56333810	ENSG00000185522	ENST00000492515	LMNTD2	575214	576709	iPSC_Hepatocytes_11339	openGene2openGene	SLE
metabolic	Hepato_iPSC	rs9611565	chr22	41413619	rs202634	ENSG00000100412	ENST00000466237	ACO2	41413458	41414741	iPSC_Hepatocytes_47452	ocr2openGene	VIT
metabolic	Hepato_iPSC	rs9611565	chr22	41413633	rs202635	ENSG00000100412	ENST00000466237	ACO2	41413458	41414741	iPSC_Hepatocytes_47452	ocr2openGene	VIT
metabolic	Hepato_iPSC	rs9611565	chr22	41413899	rs132919	ENSG00000100412	ENST00000466237	ACO2	41413458	41414741	iPSC_Hepatocytes_47452	ocr2openGene	VIT
metabolic	Hepato_iPSC	rs9611565	chr22	41414166	rs132920	ENSG00000100412	ENST00000466237	ACO2	41413458	41414741	iPSC_Hepatocytes_47452	ocr2openGene	VIT
metabolic	Hepato_iPSC	rs4690229	chr4	973657	rs13137144	ENSG00000127418	ENST00000398484	FGFRL1	972705	974577	iPSC_Hepatocytes_53755	openGene2openGene	SLE
metabolic	Hepato_iPSC	rs4690229	chr4	973551	rs113075206	ENSG00000127418	ENST00000510644	FGFRL1	972705	974577	iPSC_Hepatocytes_53755	openGene2openGene	SLE
metabolic	Hepato_iPSC	rs4690229	chr4	973657	rs13137144	ENSG00000127418	ENST00000510644	FGFRL1	972705	974577	iPSC_Hepatocytes_53755	openGene2openGene	SLE
metabolic	Hepato_iPSC	rs4690229	chr4	973551	rs113075206	ENSG00000127418	ENST00000504138	FGFRL1	972705	974577	iPSC_Hepatocytes_53755	openGene2openGene	SLE
metabolic	Hepato_iPSC	rs4690229	chr4	973657	rs13137144	ENSG00000127418	ENST00000504138	FGFRL1	972705	974577	iPSC_Hepatocytes_53755	openGene2openGene	SLE
metabolic	Hepato_iPSC	rs4690229	chr4	973551	rs113075206	ENSG00000127418	ENST00000512174	FGFRL1	972705	974577	iPSC_Hepatocytes_53755	openGene2openGene	SLE
metabolic	Hepato_iPSC	rs4690229	chr4	973657	rs13137144	ENSG00000127418	ENST00000512174	FGFRL1	972705	974577	iPSC_Hepatocytes_53755	openGene2openGene	SLE
metabolic	Hepato_iPSC	rs4690229	chr4	973551	rs113075206	ENSG00000127418	ENST00000507339	FGFRL1	972705	974577	iPSC_Hepatocytes_53755	openGene2openGene	SLE
metabolic	Hepato_iPSC	rs3197999	chr3	50299601	rs34136796	ENSG00000272104	ENST00000606589	ENSG00000272104	50299103	50299945	iPSC_Hepatocytes_49245	openGene2openGene	IBD
metabolic	Hepato_iPSC	rs3197999	chr3	49358324	rs1800668	ENSG00000173402	ENST00000461492	DAG1	49357496	49359066	iPSC_Hepatocytes_49201	openGene2openGene	IBD
metabolic	Hepato_iPSC	rs28449958	chr16	28863226	rs62037367	ENSG00000168488	ENST00000561539	ATXN2L	28863204	28864531	iPSC_Hepatocytes_28193	openGene2openGene	IBD
metabolic	Hepato_iPSC	rs7207591	chr17	42276943	rs4029774	ENSG00000168610	ENST00000677421	STAT3	42275850	42277330	iPSC_Hepatocytes_30759	openGene2openGene	ALG
metabolic	Hepato_iPSC	rs7207591	chr17	42276943	rs4029774	ENSG00000168610	ENST00000585517	STAT3	42275850	42277330	iPSC_Hepatocytes_30759	openGene2openGene	ALG
metabolic	Hepato_iPSC	rs7187776	chr16	28864161	rs7193733	ENSG00000168488	ENST00000561539	ATXN2L	28863204	28864531	iPSC_Hepatocytes_28193	openGene2openGene	T1D
metabolic	Hepato_iPSC	rs7187776	chr16	28880144	rs8055138	ENSG00000168488	ENST00000336783	ATXN2L	28879636	28880299	iPSC_Hepatocytes_28194	openGene2openGene	T1D
metabolic	Hepato_iPSC	rs7187776	chr16	28880144	rs8055138	ENSG00000168488	ENST00000563314	ATXN2L	28879636	28880299	iPSC_Hepatocytes_28194	openGene2openGene	T1D
metabolic	Hepato_iPSC	rs7207591	chr17	42276943	rs4029774	ENSG00000168610	ENST00000264657	STAT3	42275850	42277330	iPSC_Hepatocytes_30759	openGene2openGene	ALG
metabolic	Hepato_iPSC	rs63406760	chr12	122966218	rs4148856	ENSG00000111325	ENST00000420319	OGFOD2	122966128	122966866	iPSC_Hepatocytes_19612	openGene2openGene	ALG
metabolic	Hepato_iPSC	rs63406760	chr12	122966218	rs4148856	ENSG00000111325	ENST00000545033	OGFOD2	122966128	122966866	iPSC_Hepatocytes_19612	openGene2openGene	ALG
metabolic	Hepato_iPSC	rs63406760	chr12	122966218	rs4148856	ENSG00000111325	ENST00000540324	OGFOD2	122966128	122966866	iPSC_Hepatocytes_19612	openGene2openGene	ALG
metabolic	Hepato_iPSC	rs7187776	chr16	28846324	rs7187776	ENSG00000177548	ENST00000568703	RABEP2	28845972	28846870	iPSC_Hepatocytes_28192	openGene2openGene	T1D
metabolic	Hepato_iPSC	rs7187776	chr16	28846324	rs7187776	ENSG00000177548	ENST00000562475	RABEP2	28845972	28846870	iPSC_Hepatocytes_28192	openGene2openGene	T1D
metabolic	Hepato_iPSC	rs3883338	chr17	42387807	rs3736164	ENSG00000126561	ENST00000345506	STAT5A	42387745	42389070	iPSC_Hepatocytes_30766	openGene2openGene	IBD
metabolic	Hepato_iPSC	rs7187776	chr16	28846324	rs7187776	ENSG00000177548	ENST00000564473	RABEP2	28845972	28846870	iPSC_Hepatocytes_28192	openGene2openGene	T1D
metabolic	Hepato_iPSC	rs12232003	chr12	53180847	rs59218377	ENSG00000111077	ENST00000551693	TNS2	53180000	53181470	iPSC_Hepatocytes_17355	openGene2openGene	T1D
metabolic	Hepato_iPSC	rs63406760	chr12	123233754	rs1727332	ENSG00000111325	ENST00000536150	OGFOD2	123232534	123233948	iPSC_Hepatocytes_19621	openGene2openGene	ALG
metabolic	Hepato_iPSC	rs63406760	chr12	123233754	rs1727332	ENSG00000111325	ENST00000406539	OGFOD2	123232534	123233948	iPSC_Hepatocytes_19621	openGene2openGene	ALG
metabolic	Hepato_iPSC	rs63406760	chr12	123233754	rs1727332	ENSG00000111325	ENST00000545056	OGFOD2	123232534	123233948	iPSC_Hepatocytes_19621	openGene2openGene	ALG
metabolic	Hepato_iPSC	rs63406760	chr12	123233754	rs1727332	ENSG00000111325	ENST00000538628	OGFOD2	123232534	123233948	iPSC_Hepatocytes_19621	openGene2openGene	ALG
metabolic	Hepato_iPSC	rs63406760	chr12	123233754	rs1727332	ENSG00000111325	ENST00000545612	OGFOD2	123232534	123233948	iPSC_Hepatocytes_19621	openGene2openGene	ALG
metabolic	Hepato_iPSC	rs63406760	chr12	123233754	rs1727332	ENSG00000111325	ENST00000542117	OGFOD2	123232534	123233948	iPSC_Hepatocytes_19621	openGene2openGene	ALG
metabolic	Hepato_iPSC	rs63406760	chr12	123233754	rs1727332	ENSG00000111325	ENST00000545317	OGFOD2	123232534	123233948	iPSC_Hepatocytes_19621	openGene2openGene	ALG
metabolic	Hepato_iPSC	rs63406760	chr12	123233754	rs1727332	ENSG00000111325	ENST00000535970	OGFOD2	123232534	123233948	iPSC_Hepatocytes_19621	openGene2openGene	ALG
metabolic	Hepato_iPSC	rs63406760	chr12	123233754	rs1727332	ENSG00000111325	ENST00000544358	OGFOD2	123232534	123233948	iPSC_Hepatocytes_19621	openGene2openGene	ALG
metabolic	Hepato_iPSC	rs2017445	chr12	56041628	rs705704	ENSG00000185664	ENST00000549413	PMEL	56041488	56042389	iPSC_Hepatocytes_17484	openGene2openGene	VIT
metabolic	Hepato_iPSC	rs11246217	chr11	575800	rs34793529	ENSG00000177030	ENST00000683307	DEAF1	575214	576709	iPSC_Hepatocytes_11339	openGene2openGene	SLE
metabolic	Hepato_iPSC	rs2017445	chr12	56041628	rs705704	ENSG00000139613	ENST00000550164	SMARCC2	56041488	56042389	iPSC_Hepatocytes_17484	openGene2openGene	VIT
metabolic	Hepato_iPSC	rs2542162	chr18	12884344	rs2292759	ENSG00000260302	ENST00000563722	LINC01882	12883363	12884619	iPSC_Hepatocytes_32509	openGene2openGene	T1D
metabolic	Hepato_iPSC	rs2542162	chr18	12884344	rs2292759	ENSG00000260302	ENST00000652793	LINC01882	12883363	12884619	iPSC_Hepatocytes_32509	openGene2openGene	T1D
metabolic	Hepato_iPSC	rs2542162	chr18	12884344	rs2292759	ENSG00000260302	ENST00000589930	LINC01882	12883363	12884619	iPSC_Hepatocytes_32509	openGene2openGene	T1D
metabolic	Hepato_iPSC	rs9611565	chr22	41413619	rs202634	ENSG00000100412	ENST00000677532	ACO2	41413458	41414741	iPSC_Hepatocytes_47452	ocr2openGene	VIT
metabolic	Hepato_iPSC	rs9611565	chr22	41413633	rs202635	ENSG00000100412	ENST00000677532	ACO2	41413458	41414741	iPSC_Hepatocytes_47452	ocr2openGene	VIT
metabolic	Hepato_iPSC	rs9611565	chr22	41413899	rs132919	ENSG00000100412	ENST00000677532	ACO2	41413458	41414741	iPSC_Hepatocytes_47452	ocr2openGene	VIT
metabolic	Hepato_iPSC	rs1048990	chr14	35292469	rs1048990	ENSG00000092020	ENST00000554361	PPP2R3C	35291940	35292875	iPSC_Hepatocytes_23085	openGene2openGene	ALG
metabolic	Hepato_iPSC	rs1048990	chr14	35292469	rs1048990	ENSG00000092020	ENST00000554563	PPP2R3C	35291940	35292875	iPSC_Hepatocytes_23085	openGene2openGene	ALG
metabolic	Hepato_iPSC	rs2017445	chr12	56041628	rs705704	ENSG00000139613	ENST00000394023	SMARCC2	56041488	56042389	iPSC_Hepatocytes_17484	openGene2openGene	VIT
metabolic	Hepato_iPSC	rs2017445	chr12	56041720	rs705705	ENSG00000139613	ENST00000394023	SMARCC2	56041488	56042389	iPSC_Hepatocytes_17484	openGene2openGene	VIT
metabolic	Hepato_iPSC	rs12727642	chr1	7961913	rs35675666	ENSG00000116288	ENST00000338639	PARK7	7961167	7962032	iPSC_Hepatocytes_208	openGene2openGene	CEL
metabolic	Hepato_iPSC	rs12727642	chr1	7961680	rs17523802	ENSG00000116288	ENST00000465354	PARK7	7961167	7962032	iPSC_Hepatocytes_208	openGene2openGene	CEL
metabolic	Hepato_iPSC	rs12727642	chr1	7961913	rs35675666	ENSG00000116288	ENST00000465354	PARK7	7961167	7962032	iPSC_Hepatocytes_208	openGene2openGene	CEL
metabolic	Hepato_iPSC	rs12727642	chr1	7961680	rs17523802	ENSG00000116288	ENST00000377491	PARK7	7961167	7962032	iPSC_Hepatocytes_208	openGene2openGene	CEL
metabolic	Hepato_iPSC	rs12727642	chr1	7961913	rs35675666	ENSG00000116288	ENST00000377491	PARK7	7961167	7962032	iPSC_Hepatocytes_208	openGene2openGene	CEL
metabolic	Hepato_iPSC	rs10883723	chr10	102503918	rs3818470	ENSG00000171206	ENST00000462202	TRIM8	102503676	102504382	iPSC_Hepatocytes_10403	openGene2openGene	ALG
metabolic	Hepato_iPSC	rs10883723	chr10	102502871	rs2296590	ENSG00000171206	ENST00000643376	TRIM8	102502618	102503085	iPSC_Hepatocytes_10402	openGene2openGene	ALG
metabolic	Hepato_iPSC	rs11065898	chr12	111405393	rs3842307	ENSG00000198324	ENST00000549321	PHETA1	111405186	111406323	iPSC_Hepatocytes_19260	openGene2openGene	AS
metabolic	Hepato_iPSC	rs11065898	chr12	111405393	rs3842307	ENSG00000198324	ENST00000361483	PHETA1	111405186	111406323	iPSC_Hepatocytes_19260	openGene2openGene	AS
metabolic	Hepato_iPSC	rs78865465	chr12	55974117	rs75639074	ENSG00000185664	ENST00000550464	PMEL	55973437	55974593	iPSC_Hepatocytes_17479	openGene2openGene	T1D
metabolic	Hepato_iPSC	rs10883723	chr10	102503918	rs3818470	ENSG00000171206	ENST00000479004	TRIM8	102503676	102504382	iPSC_Hepatocytes_10403	openGene2openGene	ALG
metabolic	Hepato_iPSC	rs9611565	chr22	41381879	rs2234058	ENSG00000100412	ENST00000679320	ACO2	41380974	41382536	iPSC_Hepatocytes_47450	openGene2openGene	VIT
metabolic	Hepato_iPSC	rs9611565	chr22	41381909	rs2234059	ENSG00000100412	ENST00000679320	ACO2	41380974	41382536	iPSC_Hepatocytes_47450	openGene2openGene	VIT
metabolic	Hepato_iPSC	rs9611565	chr22	41381237	rs2234052	ENSG00000100412	ENST00000677554	ACO2	41380974	41382536	iPSC_Hepatocytes_47450	openGene2openGene	VIT
metabolic	Hepato_iPSC	rs9611565	chr22	41381311	rs2234053	ENSG00000100412	ENST00000677554	ACO2	41380974	41382536	iPSC_Hepatocytes_47450	openGene2openGene	VIT
metabolic	Hepato_iPSC	rs2017445	chr12	56080696	rs4759229	ENSG00000185664	ENST00000548747	PMEL	56078974	56081078	iPSC_Hepatocytes_17486	openGene2openGene	VIT
metabolic	Hepato_iPSC	rs2017445	chr12	56080595	rs3741499	ENSG00000185664	ENST00000550590	PMEL	56078974	56081078	iPSC_Hepatocytes_17486	openGene2openGene	VIT
metabolic	Hepato_iPSC	rs2017445	chr12	56080696	rs4759229	ENSG00000185664	ENST00000550590	PMEL	56078974	56081078	iPSC_Hepatocytes_17486	openGene2openGene	VIT
metabolic	Hepato_iPSC	rs9611565	chr22	41381554	rs9607799	ENSG00000100412	ENST00000678394	ACO2	41380974	41382536	iPSC_Hepatocytes_47450	openGene2openGene	VIT
metabolic	Hepato_iPSC	rs9611565	chr22	41381909	rs2234059	ENSG00000100412	ENST00000678394	ACO2	41380974	41382536	iPSC_Hepatocytes_47450	openGene2openGene	VIT
metabolic	Hepato_iPSC	rs2017445	chr12	56080696	rs4759229	ENSG00000185664	ENST00000549418	PMEL	56078974	56081078	iPSC_Hepatocytes_17486	openGene2openGene	VIT
metabolic	Hepato_iPSC	rs2304206	chr19	49677009	rs975484	ENSG00000142534	ENST00000599167	RPS11	49676621	49677352	iPSC_Hepatocytes_36449	openGene2openGene	VIT
metabolic	Hepato_iPSC	rs9611565	chr22	41381554	rs9607799	ENSG00000100412	ENST00000677427	ACO2	41380974	41382536	iPSC_Hepatocytes_47450	openGene2openGene	VIT
metabolic	Hepato_iPSC	rs9611565	chr22	41381879	rs2234058	ENSG00000100412	ENST00000677427	ACO2	41380974	41382536	iPSC_Hepatocytes_47450	openGene2openGene	VIT
metabolic	Hepato_iPSC	rs2017445	chr12	56080696	rs4759229	ENSG00000185664	ENST00000549430	PMEL	56078974	56081078	iPSC_Hepatocytes_17486	openGene2openGene	VIT
metabolic	Hepato_iPSC	rs367569	chr16	11255821	rs243332	ENSG00000038532	ENST00000409790	CLEC16A	11255408	11256989	iPSC_Hepatocytes_27831	openGene2openGene	PSO
metabolic	Hepato_iPSC	rs9611565	chr22	41381237	rs2234052	ENSG00000100412	ENST00000676714	ACO2	41380974	41382536	iPSC_Hepatocytes_47450	openGene2openGene	VIT
metabolic	Hepato_iPSC	rs9611565	chr22	41381311	rs2234053	ENSG00000100412	ENST00000676714	ACO2	41380974	41382536	iPSC_Hepatocytes_47450	openGene2openGene	VIT
metabolic	Hepato_iPSC	rs9611565	chr22	41381554	rs9607799	ENSG00000100412	ENST00000676714	ACO2	41380974	41382536	iPSC_Hepatocytes_47450	openGene2openGene	VIT
metabolic	Hepato_iPSC	rs4899260	chr14	68816828	rs4899262	ENSG00000182185	ENST00000471583	RAD51B	68816217	68816984	iPSC_Hepatocytes_24075	ocr2openGene	CEL
metabolic	Hepato_iPSC	rs4899260	chr14	68816658	rs4899261	ENSG00000182185	ENST00000487861	RAD51B	68816217	68816984	iPSC_Hepatocytes_24075	ocr2openGene	CEL
metabolic	Hepato_iPSC	rs4899260	chr14	68816828	rs4899262	ENSG00000182185	ENST00000487861	RAD51B	68816217	68816984	iPSC_Hepatocytes_24075	ocr2openGene	CEL
metabolic	Hepato_iPSC	rs4899260	chr14	68816658	rs4899261	ENSG00000182185	ENST00000479335	RAD51B	68816217	68816984	iPSC_Hepatocytes_24075	ocr2openGene	CEL
metabolic	Hepato_iPSC	rs9611565	chr22	41381237	rs2234052	ENSG00000100412	ENST00000676959	ACO2	41380974	41382536	iPSC_Hepatocytes_47450	openGene2openGene	VIT
metabolic	Hepato_iPSC	rs10760123	chr9	120928679	rs3761849	ENSG00000119403	ENST00000487555	PHF19	120928364	120929533	iPSC_Hepatocytes_82729	openGene2openGene	ALG
metabolic	Hepato_iPSC	rs9611565	chr22	41381554	rs9607799	ENSG00000100412	ENST00000676959	ACO2	41380974	41382536	iPSC_Hepatocytes_47450	openGene2openGene	VIT
metabolic	Hepato_iPSC	rs4899260	chr14	68816658	rs4899261	ENSG00000182185	ENST00000390683	RAD51B	68816217	68816984	iPSC_Hepatocytes_24075	ocr2openGene	CEL
metabolic	Hepato_iPSC	rs773125	chr12	56042145	rs1131017	ENSG00000257449	ENST00000551846	ENSG00000257449	56041488	56042389	iPSC_Hepatocytes_17484	openGene2openGene	RA
metabolic	Hepato_iPSC	rs773125	chr12	56007301	rs10876864	ENSG00000257449	ENST00000551846	ENSG00000257449	56006922	56008330	iPSC_Hepatocytes_17481	openGene2openGene	RA
metabolic	Hepato_iPSC	rs5758343	chr22	41448782	rs202657	ENSG00000100412	ENST00000678269	ACO2	41448254	41448789	iPSC_Hepatocytes_47456	openGene2openGene	ALG
metabolic	Hepato_iPSC	rs12720356	chr19	10380329	rs2304257	ENSG00000076662	ENST00000592945	ICAM3	10380147	10381231	iPSC_Hepatocytes_34893	openGene2openGene	T1D
metabolic	Hepato_iPSC	rs9926533	chr16	31074149	rs2303222	ENSG00000260852	ENST00000563777	FBXL19-AS1	31074128	31074955	iPSC_Hepatocytes_28303	openGene2openGene	SLE
metabolic	Hepato_iPSC	rs2790159	chr10	58268747	rs2790170	ENSG00000108064	ENST00000373895	TFAM	58268639	58269754	iPSC_Hepatocytes_9010	openGene2openGene	CRO
metabolic	Hepato_iPSC	rs36014129	chr6	26199675	rs34961555	ENSG00000180596	ENST00000314332	H2BC4	26198905	26199954	iPSC_Hepatocytes_65701	openGene2openGene	SLE
metabolic	Hepato_iPSC	rs2017445	chr12	56041720	rs705705	ENSG00000197728	ENST00000552361	RPS26	56041488	56042389	iPSC_Hepatocytes_17484	openGene2openGene	VIT
metabolic	Hepato_iPSC	rs9611565	chr22	41381909	rs2234059	ENSG00000100412	ENST00000678788	ACO2	41380974	41382536	iPSC_Hepatocytes_47450	openGene2openGene	VIT
metabolic	Hepato_iPSC	rs9611565	chr22	41381237	rs2234052	ENSG00000100412	ENST00000678454	ACO2	41380974	41382536	iPSC_Hepatocytes_47450	openGene2openGene	VIT
metabolic	Hepato_iPSC	rs9611565	chr22	41381311	rs2234053	ENSG00000100412	ENST00000678454	ACO2	41380974	41382536	iPSC_Hepatocytes_47450	openGene2openGene	VIT
metabolic	Hepato_iPSC	rs9611565	chr22	41381554	rs9607799	ENSG00000100412	ENST00000678454	ACO2	41380974	41382536	iPSC_Hepatocytes_47450	openGene2openGene	VIT
metabolic	Hepato_iPSC	rs9611565	chr22	41381879	rs2234058	ENSG00000100412	ENST00000678454	ACO2	41380974	41382536	iPSC_Hepatocytes_47450	openGene2openGene	VIT
metabolic	Hepato_iPSC	rs9611565	chr22	41381909	rs2234059	ENSG00000100412	ENST00000678454	ACO2	41380974	41382536	iPSC_Hepatocytes_47450	openGene2openGene	VIT
metabolic	Hepato_iPSC	rs9611565	chr22	41381237	rs2234052	ENSG00000100412	ENST00000676792	ACO2	41380974	41382536	iPSC_Hepatocytes_47450	openGene2openGene	VIT
metabolic	Hepato_iPSC	rs9611565	chr22	41381311	rs2234053	ENSG00000100412	ENST00000676792	ACO2	41380974	41382536	iPSC_Hepatocytes_47450	openGene2openGene	VIT
metabolic	Hepato_iPSC	rs9611565	chr22	41381554	rs9607799	ENSG00000100412	ENST00000676792	ACO2	41380974	41382536	iPSC_Hepatocytes_47450	openGene2openGene	VIT
metabolic	Hepato_iPSC	rs9611565	chr22	41381879	rs2234058	ENSG00000100412	ENST00000676792	ACO2	41380974	41382536	iPSC_Hepatocytes_47450	openGene2openGene	VIT
metabolic	Hepato_iPSC	rs9611565	chr22	41381909	rs2234059	ENSG00000100412	ENST00000676792	ACO2	41380974	41382536	iPSC_Hepatocytes_47450	openGene2openGene	VIT
metabolic	Hepato_iPSC	rs9611565	chr22	41381237	rs2234052	ENSG00000100412	ENST00000678688	ACO2	41380974	41382536	iPSC_Hepatocytes_47450	openGene2openGene	VIT
metabolic	Hepato_iPSC	rs9611565	chr22	41381311	rs2234053	ENSG00000100412	ENST00000678688	ACO2	41380974	41382536	iPSC_Hepatocytes_47450	openGene2openGene	VIT
metabolic	Hepato_iPSC	rs3197999	chr3	50292395	rs1076872	ENSG00000068001	ENST00000424190	HYAL2	50292019	50292777	iPSC_Hepatocytes_49244	openGene2openGene	IBD
metabolic	Hepato_iPSC	rs9611565	chr22	41381879	rs2234058	ENSG00000100412	ENST00000678688	ACO2	41380974	41382536	iPSC_Hepatocytes_47450	openGene2openGene	VIT
metabolic	Hepato_iPSC	rs9611565	chr22	41381909	rs2234059	ENSG00000100412	ENST00000678688	ACO2	41380974	41382536	iPSC_Hepatocytes_47450	openGene2openGene	VIT
metabolic	Hepato_iPSC	rs9611565	chr22	41381237	rs2234052	ENSG00000100412	ENST00000216254	ACO2	41380974	41382536	iPSC_Hepatocytes_47450	openGene2openGene	VIT
metabolic	Hepato_iPSC	rs9611565	chr22	41381311	rs2234053	ENSG00000100412	ENST00000216254	ACO2	41380974	41382536	iPSC_Hepatocytes_47450	openGene2openGene	VIT
metabolic	Hepato_iPSC	rs9611565	chr22	41381554	rs9607799	ENSG00000100412	ENST00000216254	ACO2	41380974	41382536	iPSC_Hepatocytes_47450	openGene2openGene	VIT
metabolic	Hepato_iPSC	rs9611565	chr22	41381879	rs2234058	ENSG00000100412	ENST00000216254	ACO2	41380974	41382536	iPSC_Hepatocytes_47450	openGene2openGene	VIT
metabolic	Hepato_iPSC	rs9611565	chr22	41381909	rs2234059	ENSG00000100412	ENST00000216254	ACO2	41380974	41382536	iPSC_Hepatocytes_47450	openGene2openGene	VIT
metabolic	Hepato_iPSC	rs9611565	chr22	41381237	rs2234052	ENSG00000100412	ENST00000679311	ACO2	41380974	41382536	iPSC_Hepatocytes_47450	openGene2openGene	VIT
metabolic	Hepato_iPSC	rs9611565	chr22	41381311	rs2234053	ENSG00000100412	ENST00000679311	ACO2	41380974	41382536	iPSC_Hepatocytes_47450	openGene2openGene	VIT
metabolic	Hepato_iPSC	rs9611565	chr22	41381554	rs9607799	ENSG00000100412	ENST00000679311	ACO2	41380974	41382536	iPSC_Hepatocytes_47450	openGene2openGene	VIT
metabolic	Hepato_iPSC	rs2066819	chr12	56267121	rs60542959	ENSG00000139645	ENST00000680755	ANKRD52	56266651	56267703	iPSC_Hepatocytes_17502	openGene2openGene	PSO
metabolic	Hepato_iPSC	rs4731532	chr7	128938247	rs2004640	ENSG00000128604	ENST00000473745	IRF5	128937623	128938601	iPSC_Hepatocytes_74344	openGene2openGene	SLE
metabolic	Hepato_iPSC	rs149010539	chr3	49673997	chr3:49711430	ENSG00000173402	ENST00000541308	DAG1	49673606	49674867	iPSC_Hepatocytes_49211	openGene2openGene	CRO
metabolic	Hepato_iPSC	rs149010539	chr3	49673997	chr3:49711430	ENSG00000173402	ENST00000538711	DAG1	49673606	49674867	iPSC_Hepatocytes_49211	openGene2openGene	CRO
metabolic	Hepato_iPSC	rs9611565	chr22	41381909	rs2234059	ENSG00000100412	ENST00000677153	ACO2	41380974	41382536	iPSC_Hepatocytes_47450	openGene2openGene	VIT
metabolic	Hepato_iPSC	rs5758343	chr22	41544367	rs11554327	ENSG00000100418	ENST00000263256	DESI1	41543878	41544812	iPSC_Hepatocytes_47459	openGene2openGene	ALG
metabolic	Hepato_iPSC	rs1701704	chr12	56041628	rs705704	ENSG00000139613	ENST00000552674	SMARCC2	56041488	56042389	iPSC_Hepatocytes_17484	openGene2openGene	T1D
metabolic	Hepato_iPSC	rs1701704	chr12	56041628	rs705704	ENSG00000139613	ENST00000550150	SMARCC2	56041488	56042389	iPSC_Hepatocytes_17484	openGene2openGene	T1D
metabolic	Hepato_iPSC	rs2066819	chr12	56333921	rs80317430	ENSG00000139645	ENST00000680693	ANKRD52	56333435	56334477	iPSC_Hepatocytes_17505	openGene2openGene	PSO
metabolic	Hepato_iPSC	rs2066819	chr12	56334216	rs2371494	ENSG00000139645	ENST00000680693	ANKRD52	56333435	56334477	iPSC_Hepatocytes_17505	openGene2openGene	PSO
metabolic	Hepato_iPSC	rs773125	chr12	56042145	rs1131017	ENSG00000123374	ENST00000556146	CDK2	56041488	56042389	iPSC_Hepatocytes_17484	openGene2openGene	RA
metabolic	Hepato_iPSC	rs35874463	chr15	67165360	rs35874463	ENSG00000259347	ENST00000636067	ENSG00000259347	67164812	67166248	iPSC_Hepatocytes_26458	openGene2openGene	IBD
metabolic	Hepato_iPSC	rs149010539	chr3	49673997	chr3:49711430	ENSG00000173402	ENST00000430636	DAG1	49673606	49674867	iPSC_Hepatocytes_49211	openGene2openGene	CRO
metabolic	Hepato_iPSC	rs28449958	chr16	28824361	rs138159013	ENSG00000177548	ENST00000544477	RABEP2	28822502	28824647	iPSC_Hepatocytes_28191	openGene2openGene	IBD
metabolic	Hepato_iPSC	rs28449958	chr16	28822933	rs201131521	ENSG00000177548	ENST00000357573	RABEP2	28822502	28824647	iPSC_Hepatocytes_28191	openGene2openGene	IBD
metabolic	Hepato_iPSC	rs28449958	chr16	28824361	rs138159013	ENSG00000177548	ENST00000357573	RABEP2	28822502	28824647	iPSC_Hepatocytes_28191	openGene2openGene	IBD
metabolic	Hepato_iPSC	rs28449958	chr16	28822933	rs201131521	ENSG00000177548	ENST00000561803	RABEP2	28822502	28824647	iPSC_Hepatocytes_28191	openGene2openGene	IBD
metabolic	Hepato_iPSC	rs28449958	chr16	28824361	rs138159013	ENSG00000177548	ENST00000561803	RABEP2	28822502	28824647	iPSC_Hepatocytes_28191	openGene2openGene	IBD
metabolic	Hepato_iPSC	rs28449958	chr16	28822933	rs201131521	ENSG00000177548	ENST00000570030	RABEP2	28822502	28824647	iPSC_Hepatocytes_28191	openGene2openGene	IBD
metabolic	Hepato_iPSC	rs28449958	chr16	28824361	rs138159013	ENSG00000177548	ENST00000570030	RABEP2	28822502	28824647	iPSC_Hepatocytes_28191	openGene2openGene	IBD
metabolic	Hepato_iPSC	rs28449958	chr16	28822933	rs201131521	ENSG00000177548	ENST00000358201	RABEP2	28822502	28824647	iPSC_Hepatocytes_28191	openGene2openGene	IBD
metabolic	Hepato_iPSC	rs28449958	chr16	28824361	rs138159013	ENSG00000177548	ENST00000358201	RABEP2	28822502	28824647	iPSC_Hepatocytes_28191	openGene2openGene	IBD
metabolic	Hepato_iPSC	rs9611565	chr22	41381237	rs2234052	ENSG00000100412	ENST00000471094	ACO2	41380974	41382536	iPSC_Hepatocytes_47450	openGene2openGene	VIT
metabolic	Hepato_iPSC	rs9611565	chr22	41381311	rs2234053	ENSG00000100412	ENST00000471094	ACO2	41380974	41382536	iPSC_Hepatocytes_47450	openGene2openGene	VIT
metabolic	Hepato_iPSC	rs9611565	chr22	41381554	rs9607799	ENSG00000100412	ENST00000471094	ACO2	41380974	41382536	iPSC_Hepatocytes_47450	openGene2openGene	VIT
metabolic	Hepato_iPSC	rs9611565	chr22	41381879	rs2234058	ENSG00000100412	ENST00000471094	ACO2	41380974	41382536	iPSC_Hepatocytes_47450	openGene2openGene	VIT
metabolic	Hepato_iPSC	rs4899260	chr14	68816658	rs4899261	ENSG00000072121	ENST00000555452	ZFYVE26	68816217	68816984	iPSC_Hepatocytes_24075	ocr2openGene	CEL
metabolic	Hepato_iPSC	rs4899260	chr14	68816828	rs4899262	ENSG00000072121	ENST00000555452	ZFYVE26	68816217	68816984	iPSC_Hepatocytes_24075	ocr2openGene	CEL
metabolic	Hepato_iPSC	rs4899260	chr14	68816658	rs4899261	ENSG00000072121	ENST00000554523	ZFYVE26	68816217	68816984	iPSC_Hepatocytes_24075	ocr2openGene	CEL
metabolic	Hepato_iPSC	rs34593439	chr15	78944951	rs2289702	ENSG00000103811	ENST00000677936	CTSH	78944421	78945411	iPSC_Hepatocytes_26773	openGene2openGene	T1D
metabolic	Hepato_iPSC	rs5758343	chr22	41413619	rs202634	ENSG00000100412	ENST00000677427	ACO2	41413458	41414741	iPSC_Hepatocytes_47452	ocr2openGene	ALG
metabolic	Hepato_iPSC	rs5758343	chr22	41413899	rs132919	ENSG00000100412	ENST00000677427	ACO2	41413458	41414741	iPSC_Hepatocytes_47452	ocr2openGene	ALG
metabolic	Hepato_iPSC	rs3197999	chr3	50299601	rs34136796	ENSG00000114395	ENST00000418577	CYB561D2	50299103	50299945	iPSC_Hepatocytes_49245	openGene2openGene	IBD
metabolic	Hepato_iPSC	rs3197999	chr3	50299601	rs34136796	ENSG00000114395	ENST00000425346	CYB561D2	50299103	50299945	iPSC_Hepatocytes_49245	openGene2openGene	IBD
metabolic	Hepato_iPSC	rs4809219	chr20	63738996	rs1056441	ENSG00000101246	ENST00000622789	ARFRP1	63738859	63739893	iPSC_Hepatocytes_45854	openGene2openGene	ECZ
metabolic	Hepato_iPSC	rs3197999	chr3	50299601	rs34136796	ENSG00000114395	ENST00000490926	CYB561D2	50299103	50299945	iPSC_Hepatocytes_49245	openGene2openGene	IBD
metabolic	Hepato_iPSC	rs1194	chr6	35260055	rs4713844	ENSG00000064999	ENST00000649117	ANKS1A	35258933	35260306	iPSC_Hepatocytes_66096	openGene2openGene	SLE
metabolic	Hepato_iPSC	rs60920700	chr3	119559610	rs41271391	ENSG00000285585	ENST00000648112	ENSG00000285585	119559538	119559958	iPSC_Hepatocytes_51217	openGene2openGene	VIT
metabolic	Hepato_iPSC	rs60920700	chr3	119559621	rs16829980	ENSG00000285585	ENST00000648112	ENSG00000285585	119559538	119559958	iPSC_Hepatocytes_51217	openGene2openGene	VIT
metabolic	Hepato_iPSC	rs28449958	chr16	28507775	rs153109	ENSG00000188603	ENST00000567495	CLN3	28507582	28508416	iPSC_Hepatocytes_28183	openGene2openGene	IBD
metabolic	Hepato_iPSC	rs60920700	chr3	119559846	rs41271393	ENSG00000285585	ENST00000648112	ENSG00000285585	119559538	119559958	iPSC_Hepatocytes_51217	openGene2openGene	VIT
metabolic	Hepato_iPSC	rs2800709	chr6	127118152	rs2800709	ENSG00000203760	ENST00000368328	CENPW	127118056	127119117	iPSC_Hepatocytes_68898	openGene2openGene	CRO
metabolic	Hepato_iPSC	rs2800709	chr6	127118152	rs2800709	ENSG00000203760	ENST00000368326	CENPW	127118056	127119117	iPSC_Hepatocytes_68898	openGene2openGene	CRO
metabolic	Hepato_iPSC	rs4690229	chr4	973551	rs113075206	ENSG00000127415	ENST00000514224	IDUA	972705	974577	iPSC_Hepatocytes_53755	openGene2openGene	SLE
metabolic	Hepato_iPSC	rs4690229	chr4	973657	rs13137144	ENSG00000127419	ENST00000514453	TMEM175	972705	974577	iPSC_Hepatocytes_53755	openGene2openGene	SLE
metabolic	Hepato_iPSC	rs4690229	chr4	973551	rs113075206	ENSG00000127419	ENST00000505734	TMEM175	972705	974577	iPSC_Hepatocytes_53755	openGene2openGene	SLE
metabolic	Hepato_iPSC	rs4690229	chr4	973657	rs13137144	ENSG00000127419	ENST00000505734	TMEM175	972705	974577	iPSC_Hepatocytes_53755	openGene2openGene	SLE
metabolic	Hepato_iPSC	rs4690229	chr4	973551	rs113075206	ENSG00000127419	ENST00000515492	TMEM175	972705	974577	iPSC_Hepatocytes_53755	openGene2openGene	SLE
metabolic	Hepato_iPSC	rs77599401	chr1	206685302	rs181345810	ENSG00000143479	ENST00000367108	DYRK3	206684619	206685385	iPSC_Hepatocytes_6009	openGene2openGene	T1D
metabolic	Hepato_iPSC	rs77599401	chr1	206685302	rs181345810	ENSG00000143479	ENST00000649163	DYRK3	206684619	206685385	iPSC_Hepatocytes_6009	openGene2openGene	T1D
metabolic	Hepato_iPSC	rs28449958	chr16	28864161	rs7193733	ENSG00000178952	ENST00000565012	TUFM	28863204	28864531	iPSC_Hepatocytes_28193	openGene2openGene	IBD
metabolic	Hepato_iPSC	rs77599401	chr1	206685302	rs181345810	ENSG00000143479	ENST00000441486	DYRK3	206684619	206685385	iPSC_Hepatocytes_6009	openGene2openGene	T1D
metabolic	Hepato_iPSC	rs77599401	chr1	206685302	rs181345810	ENSG00000143479	ENST00000367106	DYRK3	206684619	206685385	iPSC_Hepatocytes_6009	openGene2openGene	T1D
metabolic	Hepato_iPSC	rs4690229	chr4	973551	rs113075206	ENSG00000127419	ENST00000509508	TMEM175	972705	974577	iPSC_Hepatocytes_53755	openGene2openGene	SLE
metabolic	Hepato_iPSC	rs4690229	chr4	973657	rs13137144	ENSG00000127419	ENST00000509508	TMEM175	972705	974577	iPSC_Hepatocytes_53755	openGene2openGene	SLE
metabolic	Hepato_iPSC	rs4690229	chr4	973551	rs113075206	ENSG00000127419	ENST00000264771	TMEM175	972705	974577	iPSC_Hepatocytes_53755	openGene2openGene	SLE
metabolic	Hepato_iPSC	rs4690229	chr4	973657	rs13137144	ENSG00000127419	ENST00000264771	TMEM175	972705	974577	iPSC_Hepatocytes_53755	openGene2openGene	SLE
metabolic	Hepato_iPSC	rs4690229	chr4	973551	rs113075206	ENSG00000127419	ENST00000515876	TMEM175	972705	974577	iPSC_Hepatocytes_53755	openGene2openGene	SLE
metabolic	Hepato_iPSC	rs4690229	chr4	973657	rs13137144	ENSG00000127419	ENST00000515876	TMEM175	972705	974577	iPSC_Hepatocytes_53755	openGene2openGene	SLE
metabolic	Hepato_iPSC	rs4690229	chr4	973551	rs113075206	ENSG00000127419	ENST00000513682	TMEM175	972705	974577	iPSC_Hepatocytes_53755	openGene2openGene	SLE
metabolic	Hepato_iPSC	rs4690229	chr4	973657	rs13137144	ENSG00000127419	ENST00000513682	TMEM175	972705	974577	iPSC_Hepatocytes_53755	openGene2openGene	SLE
metabolic	Hepato_iPSC	rs4690229	chr4	973551	rs113075206	ENSG00000127419	ENST00000515740	TMEM175	972705	974577	iPSC_Hepatocytes_53755	openGene2openGene	SLE
metabolic	Hepato_iPSC	rs4690229	chr4	973657	rs13137144	ENSG00000127419	ENST00000515740	TMEM175	972705	974577	iPSC_Hepatocytes_53755	openGene2openGene	SLE
metabolic	Hepato_iPSC	rs34840245	chr6	34887971	rs1051115	ENSG00000124562	ENST00000244520	SNRPC	34887677	34888456	iPSC_Hepatocytes_66085	openGene2openGene	SLE
metabolic	Hepato_iPSC	rs4690229	chr4	973657	rs13137144	ENSG00000127419	ENST00000504505	TMEM175	972705	974577	iPSC_Hepatocytes_53755	openGene2openGene	SLE
metabolic	Hepato_iPSC	rs80262450	chr18	12821904	rs16939895	ENSG00000175354	ENST00000645191	PTPN2	12821407	12821907	iPSC_Hepatocytes_32505	ocr2openGene	IBD
metabolic	Hepato_iPSC	rs80262450	chr18	12821904	rs16939895	ENSG00000175354	ENST00000646492	PTPN2	12821407	12821907	iPSC_Hepatocytes_32505	ocr2openGene	IBD
metabolic	Hepato_iPSC	rs80262450	chr18	12821904	rs16939895	ENSG00000175354	ENST00000589216	PTPN2	12821407	12821907	iPSC_Hepatocytes_32505	ocr2openGene	IBD
metabolic	Hepato_iPSC	rs80262450	chr18	12821904	rs16939895	ENSG00000175354	ENST00000591115	PTPN2	12821407	12821907	iPSC_Hepatocytes_32505	ocr2openGene	IBD
metabolic	Hepato_iPSC	rs80262450	chr18	12821904	rs16939895	ENSG00000175354	ENST00000591305	PTPN2	12821407	12821907	iPSC_Hepatocytes_32505	ocr2openGene	IBD
metabolic	Hepato_iPSC	rs80262450	chr18	12821904	rs16939895	ENSG00000175354	ENST00000645816	PTPN2	12821407	12821907	iPSC_Hepatocytes_32505	ocr2openGene	IBD
metabolic	Hepato_iPSC	rs80262450	chr18	12821904	rs16939895	ENSG00000175354	ENST00000309660	PTPN2	12821407	12821907	iPSC_Hepatocytes_32505	ocr2openGene	IBD
metabolic	Hepato_iPSC	rs80262450	chr18	12821904	rs16939895	ENSG00000175354	ENST00000592776	PTPN2	12821407	12821907	iPSC_Hepatocytes_32505	ocr2openGene	IBD
metabolic	Hepato_iPSC	rs2017445	chr12	56080595	rs3741499	ENSG00000257449	ENST00000551846	ENSG00000257449	56078974	56081078	iPSC_Hepatocytes_17486	openGene2openGene	VIT
metabolic	Hepato_iPSC	rs80262450	chr18	12821904	rs16939895	ENSG00000175354	ENST00000327283	PTPN2	12821407	12821907	iPSC_Hepatocytes_32505	ocr2openGene	IBD
metabolic	Hepato_iPSC	rs80262450	chr18	12777326	rs7237497	ENSG00000175354	ENST00000645191	PTPN2	12776430	12778038	iPSC_Hepatocytes_32504	openGene2openGene	IBD
metabolic	Hepato_iPSC	rs80262450	chr18	12777604	rs2847274	ENSG00000175354	ENST00000645191	PTPN2	12776430	12778038	iPSC_Hepatocytes_32504	openGene2openGene	IBD
metabolic	Hepato_iPSC	rs80262450	chr18	12777326	rs7237497	ENSG00000175354	ENST00000646492	PTPN2	12776430	12778038	iPSC_Hepatocytes_32504	openGene2openGene	IBD
metabolic	Hepato_iPSC	rs80262450	chr18	12777604	rs2847274	ENSG00000175354	ENST00000646492	PTPN2	12776430	12778038	iPSC_Hepatocytes_32504	openGene2openGene	IBD
metabolic	Hepato_iPSC	rs80262450	chr18	12777326	rs7237497	ENSG00000175354	ENST00000589216	PTPN2	12776430	12778038	iPSC_Hepatocytes_32504	openGene2openGene	IBD
metabolic	Hepato_iPSC	rs80262450	chr18	12777604	rs2847274	ENSG00000175354	ENST00000589216	PTPN2	12776430	12778038	iPSC_Hepatocytes_32504	openGene2openGene	IBD
metabolic	Hepato_iPSC	rs80262450	chr18	12777326	rs7237497	ENSG00000175354	ENST00000591115	PTPN2	12776430	12778038	iPSC_Hepatocytes_32504	openGene2openGene	IBD
metabolic	Hepato_iPSC	rs80262450	chr18	12777604	rs2847274	ENSG00000175354	ENST00000591115	PTPN2	12776430	12778038	iPSC_Hepatocytes_32504	openGene2openGene	IBD
metabolic	Hepato_iPSC	rs34840245	chr6	34887971	rs1051115	ENSG00000065029	ENST00000469195	ZNF76	34887677	34888456	iPSC_Hepatocytes_66085	openGene2openGene	SLE
metabolic	Hepato_iPSC	rs36014129	chr6	26189128	rs13204572	ENSG00000282988	ENST00000635200	ENSG00000282988	26188379	26189324	iPSC_Hepatocytes_65699	openGene2openGene	SLE
metabolic	Hepato_iPSC	rs36014129	chr6	26189128	rs13204572	ENSG00000282988	ENST00000650491	ENSG00000282988	26188379	26189324	iPSC_Hepatocytes_65699	openGene2openGene	SLE
metabolic	Hepato_iPSC	rs80262450	chr18	12777604	rs2847274	ENSG00000175354	ENST00000645816	PTPN2	12776430	12778038	iPSC_Hepatocytes_32504	openGene2openGene	IBD
metabolic	Hepato_iPSC	rs80262450	chr18	12777326	rs7237497	ENSG00000175354	ENST00000309660	PTPN2	12776430	12778038	iPSC_Hepatocytes_32504	openGene2openGene	IBD
metabolic	Hepato_iPSC	rs13205210	chr6	34887971	rs1051115	ENSG00000065029	ENST00000460229	ZNF76	34887677	34888456	iPSC_Hepatocytes_66085	openGene2openGene	SLE
metabolic	Hepato_iPSC	rs34840245	chr6	34887971	rs1051115	ENSG00000065029	ENST00000373953	ZNF76	34887677	34888456	iPSC_Hepatocytes_66085	openGene2openGene	SLE
metabolic	Hepato_iPSC	rs5758343	chr22	41413619	rs202634	ENSG00000100412	ENST00000677532	ACO2	41413458	41414741	iPSC_Hepatocytes_47452	ocr2openGene	ALG
metabolic	Hepato_iPSC	rs5758343	chr22	41413633	rs202635	ENSG00000100412	ENST00000677532	ACO2	41413458	41414741	iPSC_Hepatocytes_47452	ocr2openGene	ALG
metabolic	Hepato_iPSC	rs80262450	chr18	12777326	rs7237497	ENSG00000175354	ENST00000327283	PTPN2	12776430	12778038	iPSC_Hepatocytes_32504	openGene2openGene	IBD
metabolic	Hepato_iPSC	rs80262450	chr18	12777604	rs2847274	ENSG00000175354	ENST00000327283	PTPN2	12776430	12778038	iPSC_Hepatocytes_32504	openGene2openGene	IBD
metabolic	Hepato_iPSC	rs5758343	chr22	41413619	rs202634	ENSG00000100412	ENST00000471094	ACO2	41413458	41414741	iPSC_Hepatocytes_47452	ocr2openGene	ALG
metabolic	Hepato_iPSC	rs5758343	chr22	41413899	rs132919	ENSG00000100412	ENST00000471094	ACO2	41413458	41414741	iPSC_Hepatocytes_47452	ocr2openGene	ALG
metabolic	Hepato_iPSC	rs7512552	chr1	150487216	rs3840449	ENSG00000143382	ENST00000369039	ADAMTSL4	150487128	150487723	iPSC_Hepatocytes_3927	openGene2openGene	ECZ
metabolic	Hepato_iPSC	rs7512552	chr1	150487216	rs3840449	ENSG00000143382	ENST00000271643	ADAMTSL4	150487128	150487723	iPSC_Hepatocytes_3927	openGene2openGene	ECZ
metabolic	Hepato_iPSC	rs5758343	chr22	41413633	rs202635	ENSG00000100412	ENST00000679264	ACO2	41413458	41414741	iPSC_Hepatocytes_47452	ocr2openGene	ALG
metabolic	Hepato_iPSC	rs921650	chr17	39926554	rs12603332	ENSG00000264968	ENST00000578802	ENSG00000264968	39926550	39927863	iPSC_Hepatocytes_30665	openGene2openGene	ALG
metabolic	Hepato_iPSC	rs4728142	chr7	128938247	rs2004640	ENSG00000128604	ENST00000357234	IRF5	128937623	128938601	iPSC_Hepatocytes_74344	openGene2openGene	UC
metabolic	Hepato_iPSC	rs4728142	chr7	128938247	rs2004640	ENSG00000128604	ENST00000488569	IRF5	128937623	128938601	iPSC_Hepatocytes_74344	openGene2openGene	UC
metabolic	Hepato_iPSC	rs3197999	chr3	49199901	rs12637576	ENSG00000188315	ENST00000436325	C3orf62	49198928	49200013	iPSC_Hepatocytes_49197	openGene2openGene	IBD
metabolic	Hepato_iPSC	rs3197999	chr3	49199901	rs12637576	ENSG00000188315	ENST00000343010	C3orf62	49198928	49200013	iPSC_Hepatocytes_49197	openGene2openGene	IBD
metabolic	Hepato_iPSC	rs3197999	chr3	49674864	rs11130213	ENSG00000188315	ENST00000479673	C3orf62	49673606	49674867	iPSC_Hepatocytes_49211	openGene2openGene	IBD
metabolic	Hepato_iPSC	rs10883723	chr10	102503918	rs3818470	ENSG00000107862	ENST00000678767	GBF1	102503676	102504382	iPSC_Hepatocytes_10403	openGene2openGene	ALG
metabolic	Hepato_iPSC	rs2196171	chr2	197805147	rs770658	ENSG00000236653	ENST00000451266	LINC01923	197804319	197805557	iPSC_Hepatocytes_42642	openGene2openGene	SLE
metabolic	Hepato_iPSC	rs3197999	chr3	50299601	rs34136796	ENSG00000114388	ENST00000476064	NPRL2	50299103	50299945	iPSC_Hepatocytes_49245	openGene2openGene	IBD
metabolic	Hepato_iPSC	rs3197999	chr3	50299601	rs34136796	ENSG00000114388	ENST00000448302	NPRL2	50299103	50299945	iPSC_Hepatocytes_49245	openGene2openGene	IBD
metabolic	Hepato_iPSC	rs5758343	chr22	41444403	rs106860	ENSG00000100412	ENST00000677427	ACO2	41444166	41444760	iPSC_Hepatocytes_47453	ocr2openGene	ALG
metabolic	Hepato_iPSC	rs5758343	chr22	41444403	rs106860	ENSG00000100412	ENST00000676714	ACO2	41444166	41444760	iPSC_Hepatocytes_47453	ocr2openGene	ALG
metabolic	Hepato_iPSC	rs3197999	chr3	50299601	rs34136796	ENSG00000114388	ENST00000467294	NPRL2	50299103	50299945	iPSC_Hepatocytes_49245	openGene2openGene	IBD
metabolic	Hepato_iPSC	rs5758343	chr22	41444403	rs106860	ENSG00000100412	ENST00000676959	ACO2	41444166	41444760	iPSC_Hepatocytes_47453	ocr2openGene	ALG
metabolic	Hepato_iPSC	rs12232003	chr12	53180847	rs59218377	ENSG00000139631	ENST00000498635	CSAD	53180000	53181470	iPSC_Hepatocytes_17355	openGene2openGene	T1D
metabolic	Hepato_iPSC	rs3197999	chr3	50299601	rs34136796	ENSG00000114388	ENST00000667631	NPRL2	50299103	50299945	iPSC_Hepatocytes_49245	openGene2openGene	IBD
metabolic	Hepato_iPSC	rs3197999	chr3	50299601	rs34136796	ENSG00000114388	ENST00000493907	NPRL2	50299103	50299945	iPSC_Hepatocytes_49245	openGene2openGene	IBD
metabolic	Hepato_iPSC	rs7187776	chr16	28880144	rs8055138	ENSG00000283845	ENST00000577590	MIR4721	28879636	28880299	iPSC_Hepatocytes_28194	openGene2openGene	T1D
metabolic	Hepato_iPSC	rs61759532	chr17	7337072	rs61759532	ENSG00000263171	ENST00000572417	ENSG00000263171	7336437	7337377	iPSC_Hepatocytes_29858	openGene2openGene	T1D
metabolic	Hepato_iPSC	rs78865465	chr12	55974117	rs75639074	ENSG00000135404	ENST00000548160	CD63	55973437	55974593	iPSC_Hepatocytes_17479	openGene2openGene	T1D
metabolic	Hepato_iPSC	rs78865465	chr12	55974117	rs75639074	ENSG00000135404	ENST00000548898	CD63	55973437	55974593	iPSC_Hepatocytes_17479	openGene2openGene	T1D
metabolic	Hepato_iPSC	rs78865465	chr12	55974117	rs75639074	ENSG00000135404	ENST00000552067	CD63	55973437	55974593	iPSC_Hepatocytes_17479	openGene2openGene	T1D
metabolic	Hepato_iPSC	rs78865465	chr12	55974117	rs75639074	ENSG00000135404	ENST00000550776	CD63	55973437	55974593	iPSC_Hepatocytes_17479	openGene2openGene	T1D
metabolic	Hepato_iPSC	rs78865465	chr12	55974117	rs75639074	ENSG00000135404	ENST00000546939	CD63	55973437	55974593	iPSC_Hepatocytes_17479	openGene2openGene	T1D
metabolic	Hepato_iPSC	rs112006329	chr11	575408	rs56333810	ENSG00000177156	ENST00000528070	TALDO1	575214	576709	iPSC_Hepatocytes_11339	openGene2openGene	SLE
metabolic	Hepato_iPSC	rs11246217	chr11	575408	rs56333810	ENSG00000177156	ENST00000528070	TALDO1	575214	576709	iPSC_Hepatocytes_11339	openGene2openGene	SLE
metabolic	Hepato_iPSC	rs112006329	chr11	575800	rs34793529	ENSG00000177156	ENST00000528070	TALDO1	575214	576709	iPSC_Hepatocytes_11339	openGene2openGene	SLE
metabolic	Hepato_iPSC	rs11246217	chr11	575800	rs34793529	ENSG00000177156	ENST00000528070	TALDO1	575214	576709	iPSC_Hepatocytes_11339	openGene2openGene	SLE
metabolic	Hepato_iPSC	rs112006329	chr11	575408	rs56333810	ENSG00000177156	ENST00000532685	TALDO1	575214	576709	iPSC_Hepatocytes_11339	openGene2openGene	SLE
metabolic	Hepato_iPSC	rs11246217	chr11	575408	rs56333810	ENSG00000177156	ENST00000532685	TALDO1	575214	576709	iPSC_Hepatocytes_11339	openGene2openGene	SLE
metabolic	Hepato_iPSC	rs112006329	chr11	575800	rs34793529	ENSG00000177156	ENST00000532685	TALDO1	575214	576709	iPSC_Hepatocytes_11339	openGene2openGene	SLE
metabolic	Hepato_iPSC	rs11246217	chr11	575800	rs34793529	ENSG00000177156	ENST00000532685	TALDO1	575214	576709	iPSC_Hepatocytes_11339	openGene2openGene	SLE
metabolic	Hepato_iPSC	rs112006329	chr11	575408	rs56333810	ENSG00000177156	ENST00000528097	TALDO1	575214	576709	iPSC_Hepatocytes_11339	openGene2openGene	SLE
metabolic	Hepato_iPSC	rs11246217	chr11	575408	rs56333810	ENSG00000177156	ENST00000528097	TALDO1	575214	576709	iPSC_Hepatocytes_11339	openGene2openGene	SLE
metabolic	Hepato_iPSC	rs1701704	chr12	56041628	rs705704	ENSG00000135404	ENST00000552692	CD63	56041488	56042389	iPSC_Hepatocytes_17484	openGene2openGene	T1D
metabolic	Hepato_iPSC	rs1701704	chr12	56041628	rs705704	ENSG00000135404	ENST00000551173	CD63	56041488	56042389	iPSC_Hepatocytes_17484	openGene2openGene	T1D
metabolic	Hepato_iPSC	rs1701704	chr12	56041628	rs705704	ENSG00000135404	ENST00000420846	CD63	56041488	56042389	iPSC_Hepatocytes_17484	openGene2openGene	T1D
metabolic	Hepato_iPSC	rs5758343	chr22	41381909	rs2234059	ENSG00000100412	ENST00000678600	ACO2	41380974	41382536	iPSC_Hepatocytes_47450	openGene2openGene	ALG
metabolic	Hepato_iPSC	rs11246217	chr11	575800	rs34793529	ENSG00000177156	ENST00000530440	TALDO1	575214	576709	iPSC_Hepatocytes_11339	openGene2openGene	SLE
metabolic	Hepato_iPSC	rs5758343	chr22	41381311	rs2234053	ENSG00000100412	ENST00000678394	ACO2	41380974	41382536	iPSC_Hepatocytes_47450	openGene2openGene	ALG
metabolic	Hepato_iPSC	rs58763752	chr10	32980469	rs60724454	ENSG00000150093	ENST00000676895	ITGB1	32980427	32981309	iPSC_Hepatocytes_8389	openGene2openGene	T1D
metabolic	Hepato_iPSC	rs1701704	chr12	56041628	rs705704	ENSG00000135404	ENST00000549117	CD63	56041488	56042389	iPSC_Hepatocytes_17484	openGene2openGene	T1D
metabolic	Hepato_iPSC	rs5758343	chr22	41381879	rs2234058	ENSG00000100412	ENST00000678394	ACO2	41380974	41382536	iPSC_Hepatocytes_47450	openGene2openGene	ALG
metabolic	Hepato_iPSC	rs36014129	chr6	26021644	rs41266779	ENSG00000168298	ENST00000304218	H1-4	26021030	26022048	iPSC_Hepatocytes_65682	openGene2openGene	SLE
metabolic	Hepato_iPSC	rs36014129	chr6	26189128	rs13204572	ENSG00000168298	ENST00000304218	H1-4	26188379	26189324	iPSC_Hepatocytes_65699	openGene2openGene	SLE
metabolic	Hepato_iPSC	rs11611029	chr12	55974294	rs11171710	ENSG00000065357	ENST00000555218	DGKA	55973437	55974593	iPSC_Hepatocytes_17479	openGene2openGene	HT
metabolic	Hepato_iPSC	rs112006329	chr11	575800	rs34793529	ENSG00000177156	ENST00000530119	TALDO1	575214	576709	iPSC_Hepatocytes_11339	openGene2openGene	SLE
metabolic	Hepato_iPSC	rs11246217	chr11	575800	rs34793529	ENSG00000177156	ENST00000530119	TALDO1	575214	576709	iPSC_Hepatocytes_11339	openGene2openGene	SLE
metabolic	Hepato_iPSC	rs7120737	chr11	47565510	rs11039300	ENSG00000149187	ENST00000532048	CELF1	47564980	47566412	iPSC_Hepatocytes_12904	openGene2openGene	MS
metabolic	Hepato_iPSC	rs7120737	chr11	47565510	rs11039300	ENSG00000149187	ENST00000528538	CELF1	47564980	47566412	iPSC_Hepatocytes_12904	openGene2openGene	MS
metabolic	Hepato_iPSC	rs7120737	chr11	47565510	rs11039300	ENSG00000149187	ENST00000543178	CELF1	47564980	47566412	iPSC_Hepatocytes_12904	openGene2openGene	MS
metabolic	Hepato_iPSC	rs5758343	chr22	41381554	rs9607799	ENSG00000100412	ENST00000676714	ACO2	41380974	41382536	iPSC_Hepatocytes_47450	openGene2openGene	ALG
metabolic	Hepato_iPSC	rs63406760	chr12	123233754	rs1727332	ENSG00000182196	ENST00000543566	ARL6IP4	123232534	123233948	iPSC_Hepatocytes_19621	openGene2openGene	ALG
metabolic	Hepato_iPSC	rs63406760	chr12	123233754	rs1727332	ENSG00000182196	ENST00000539770	ARL6IP4	123232534	123233948	iPSC_Hepatocytes_19621	openGene2openGene	ALG
metabolic	Hepato_iPSC	rs301806	chr1	8424763	rs301807	ENSG00000142599	ENST00000377464	RERE	8423356	8424875	iPSC_Hepatocytes_224	openGene2openGene	ALG
metabolic	Hepato_iPSC	rs301806	chr1	8424763	rs301807	ENSG00000142599	ENST00000464972	RERE	8423356	8424875	iPSC_Hepatocytes_224	openGene2openGene	ALG
metabolic	Hepato_iPSC	rs301806	chr1	8424763	rs301807	ENSG00000142599	ENST00000507012	RERE	8423356	8424875	iPSC_Hepatocytes_224	openGene2openGene	ALG
metabolic	Hepato_iPSC	rs301806	chr1	8424763	rs301807	ENSG00000142599	ENST00000468247	RERE	8423356	8424875	iPSC_Hepatocytes_224	openGene2openGene	ALG
metabolic	Hepato_iPSC	rs5758343	chr22	41381879	rs2234058	ENSG00000100412	ENST00000677516	ACO2	41380974	41382536	iPSC_Hepatocytes_47450	openGene2openGene	ALG
metabolic	Hepato_iPSC	rs5758343	chr22	41381909	rs2234059	ENSG00000100412	ENST00000677516	ACO2	41380974	41382536	iPSC_Hepatocytes_47450	openGene2openGene	ALG
metabolic	Hepato_iPSC	rs5758343	chr22	41381237	rs2234052	ENSG00000100412	ENST00000678788	ACO2	41380974	41382536	iPSC_Hepatocytes_47450	openGene2openGene	ALG
metabolic	Hepato_iPSC	rs5758343	chr22	41381311	rs2234053	ENSG00000100412	ENST00000678788	ACO2	41380974	41382536	iPSC_Hepatocytes_47450	openGene2openGene	ALG
metabolic	Hepato_iPSC	rs5758343	chr22	41381554	rs9607799	ENSG00000100412	ENST00000678788	ACO2	41380974	41382536	iPSC_Hepatocytes_47450	openGene2openGene	ALG
metabolic	Hepato_iPSC	rs5758343	chr22	41381879	rs2234058	ENSG00000100412	ENST00000678788	ACO2	41380974	41382536	iPSC_Hepatocytes_47450	openGene2openGene	ALG
metabolic	Hepato_iPSC	rs3197999	chr3	50299601	rs34136796	ENSG00000214706	ENST00000464258	IFRD2	50299103	50299945	iPSC_Hepatocytes_49245	openGene2openGene	IBD
metabolic	Hepato_iPSC	rs3197999	chr3	50299601	rs34136796	ENSG00000214706	ENST00000483071	IFRD2	50299103	50299945	iPSC_Hepatocytes_49245	openGene2openGene	IBD
metabolic	Hepato_iPSC	rs35164067	chr19	10404166	rs73923215	ENSG00000079999	ENST00000591039	KEAP1	10403318	10404992	iPSC_Hepatocytes_34895	openGene2openGene	AS
metabolic	Hepato_iPSC	rs35164067	chr19	10404166	rs73923215	ENSG00000079999	ENST00000591419	KEAP1	10403318	10404992	iPSC_Hepatocytes_34895	openGene2openGene	AS
metabolic	Hepato_iPSC	rs35164067	chr19	10404166	rs73923215	ENSG00000079999	ENST00000393623	KEAP1	10403318	10404992	iPSC_Hepatocytes_34895	openGene2openGene	AS
metabolic	Hepato_iPSC	rs35164067	chr19	10404166	rs73923215	ENSG00000079999	ENST00000592055	KEAP1	10403318	10404992	iPSC_Hepatocytes_34895	openGene2openGene	AS
metabolic	Hepato_iPSC	rs35164067	chr19	10404166	rs73923215	ENSG00000079999	ENST00000171111	KEAP1	10403318	10404992	iPSC_Hepatocytes_34895	openGene2openGene	AS
metabolic	Hepato_iPSC	rs35164067	chr19	10404166	rs73923215	ENSG00000079999	ENST00000585845	KEAP1	10403318	10404992	iPSC_Hepatocytes_34895	openGene2openGene	AS
metabolic	Hepato_iPSC	rs2017445	chr12	56080595	rs3741499	ENSG00000229117	ENST00000546485	RPL41	56078974	56081078	iPSC_Hepatocytes_17486	openGene2openGene	VIT
metabolic	Hepato_iPSC	rs2017445	chr12	56080696	rs4759229	ENSG00000229117	ENST00000546485	RPL41	56078974	56081078	iPSC_Hepatocytes_17486	openGene2openGene	VIT
metabolic	Hepato_iPSC	rs2017445	chr12	56080595	rs3741499	ENSG00000229117	ENST00000358888	RPL41	56078974	56081078	iPSC_Hepatocytes_17486	openGene2openGene	VIT
metabolic	Hepato_iPSC	rs2017445	chr12	56080696	rs4759229	ENSG00000229117	ENST00000358888	RPL41	56078974	56081078	iPSC_Hepatocytes_17486	openGene2openGene	VIT
metabolic	Hepato_iPSC	rs2017445	chr12	56080595	rs3741499	ENSG00000229117	ENST00000546591	RPL41	56078974	56081078	iPSC_Hepatocytes_17486	openGene2openGene	VIT
metabolic	Hepato_iPSC	rs2017445	chr12	56080696	rs4759229	ENSG00000229117	ENST00000546591	RPL41	56078974	56081078	iPSC_Hepatocytes_17486	openGene2openGene	VIT
metabolic	Hepato_iPSC	rs2017445	chr12	56080595	rs3741499	ENSG00000229117	ENST00000546654	RPL41	56078974	56081078	iPSC_Hepatocytes_17486	openGene2openGene	VIT
metabolic	Hepato_iPSC	rs2017445	chr12	56080696	rs4759229	ENSG00000229117	ENST00000546654	RPL41	56078974	56081078	iPSC_Hepatocytes_17486	openGene2openGene	VIT
metabolic	Hepato_iPSC	rs773125	chr12	56042145	rs1131017	ENSG00000135482	ENST00000552345	ZC3H10	56041488	56042389	iPSC_Hepatocytes_17484	openGene2openGene	RA
metabolic	Hepato_iPSC	rs773125	chr12	56042145	rs1131017	ENSG00000135482	ENST00000549973	ZC3H10	56041488	56042389	iPSC_Hepatocytes_17484	openGene2openGene	RA
metabolic	Hepato_iPSC	rs773125	chr12	56042145	rs1131017	ENSG00000135482	ENST00000257940	ZC3H10	56041488	56042389	iPSC_Hepatocytes_17484	openGene2openGene	RA
metabolic	Hepato_iPSC	rs773125	chr12	56042145	rs1131017	ENSG00000135482	ENST00000551880	ZC3H10	56041488	56042389	iPSC_Hepatocytes_17484	openGene2openGene	RA
metabolic	Hepato_iPSC	rs773125	chr12	56042145	rs1131017	ENSG00000135482	ENST00000546903	ZC3H10	56041488	56042389	iPSC_Hepatocytes_17484	openGene2openGene	RA
metabolic	Hepato_iPSC	rs2017445	chr12	56041720	rs705705	ENSG00000229117	ENST00000546485	RPL41	56041488	56042389	iPSC_Hepatocytes_17484	openGene2openGene	VIT
metabolic	Hepato_iPSC	rs2017445	chr12	56041628	rs705704	ENSG00000229117	ENST00000358888	RPL41	56041488	56042389	iPSC_Hepatocytes_17484	openGene2openGene	VIT
metabolic	Hepato_iPSC	rs2017445	chr12	56041720	rs705705	ENSG00000229117	ENST00000358888	RPL41	56041488	56042389	iPSC_Hepatocytes_17484	openGene2openGene	VIT
metabolic	Hepato_iPSC	rs2017445	chr12	56041628	rs705704	ENSG00000229117	ENST00000546591	RPL41	56041488	56042389	iPSC_Hepatocytes_17484	openGene2openGene	VIT
metabolic	Hepato_iPSC	rs2017445	chr12	56041720	rs705705	ENSG00000229117	ENST00000546591	RPL41	56041488	56042389	iPSC_Hepatocytes_17484	openGene2openGene	VIT
metabolic	Hepato_iPSC	rs2017445	chr12	56041628	rs705704	ENSG00000229117	ENST00000546654	RPL41	56041488	56042389	iPSC_Hepatocytes_17484	openGene2openGene	VIT
metabolic	Hepato_iPSC	rs2017445	chr12	56041720	rs705705	ENSG00000229117	ENST00000546654	RPL41	56041488	56042389	iPSC_Hepatocytes_17484	openGene2openGene	VIT
metabolic	Hepato_iPSC	rs2017445	chr12	56041628	rs705704	ENSG00000229117	ENST00000552314	RPL41	56041488	56042389	iPSC_Hepatocytes_17484	openGene2openGene	VIT
metabolic	Hepato_iPSC	rs2017445	chr12	56041720	rs705705	ENSG00000229117	ENST00000552314	RPL41	56041488	56042389	iPSC_Hepatocytes_17484	openGene2openGene	VIT
metabolic	Hepato_iPSC	rs10663129	chr3	141486721	rs3806647	ENSG00000114125	ENST00000477393	RNF7	141486493	141488023	iPSC_Hepatocytes_51846	openGene2openGene	ALG
metabolic	Hepato_iPSC	rs10876864	chr12	56080024	rs7297175	ENSG00000139645	ENST00000551023	ANKRD52	56078974	56081078	iPSC_Hepatocytes_17486	openGene2openGene	ALG
metabolic	Hepato_iPSC	rs60920700	chr3	119559610	rs41271391	ENSG00000138495	ENST00000486606	COX17	119559538	119559958	iPSC_Hepatocytes_51217	openGene2openGene	VIT
metabolic	Hepato_iPSC	rs10876864	chr12	56080024	rs7297175	ENSG00000139645	ENST00000680693	ANKRD52	56078974	56081078	iPSC_Hepatocytes_17486	openGene2openGene	ALG
metabolic	Hepato_iPSC	rs10876864	chr12	56080024	rs7297175	ENSG00000139645	ENST00000680755	ANKRD52	56078974	56081078	iPSC_Hepatocytes_17486	openGene2openGene	ALG
metabolic	Hepato_iPSC	rs60920700	chr3	119559621	rs16829980	ENSG00000138495	ENST00000484810	COX17	119559538	119559958	iPSC_Hepatocytes_51217	openGene2openGene	VIT
metabolic	Hepato_iPSC	rs2066819	chr12	56334353	rs79824801	ENSG00000257727	ENST00000553164	CNPY2	56333435	56334477	iPSC_Hepatocytes_17505	openGene2openGene	PSO
metabolic	Hepato_iPSC	rs2066819	chr12	56334474	chr12:56334474:GA:G	ENSG00000257727	ENST00000553164	CNPY2	56333435	56334477	iPSC_Hepatocytes_17505	openGene2openGene	PSO
metabolic	Hepato_iPSC	rs7187776	chr16	28863226	rs62037367	ENSG00000168488	ENST00000561539	ATXN2L	28863204	28864531	iPSC_Hepatocytes_28193	openGene2openGene	T1D
metabolic	Hepato_iPSC	rs7187776	chr16	28863801	rs7198606	ENSG00000168488	ENST00000561539	ATXN2L	28863204	28864531	iPSC_Hepatocytes_28193	openGene2openGene	T1D
metabolic	Hepato_iPSC	rs7187776	chr16	28863883	rs11864750	ENSG00000168488	ENST00000561539	ATXN2L	28863204	28864531	iPSC_Hepatocytes_28193	openGene2openGene	T1D
metabolic	Hepato_iPSC	rs2066819	chr12	56333921	rs80317430	ENSG00000257727	ENST00000551475	CNPY2	56333435	56334477	iPSC_Hepatocytes_17505	openGene2openGene	PSO
metabolic	Hepato_iPSC	rs2066819	chr12	56334216	rs2371494	ENSG00000257727	ENST00000551475	CNPY2	56333435	56334477	iPSC_Hepatocytes_17505	openGene2openGene	PSO
metabolic	Hepato_iPSC	rs2017445	chr12	56080595	rs3741499	ENSG00000258554	ENST00000554022	ENSG00000258554	56078974	56081078	iPSC_Hepatocytes_17486	openGene2openGene	VIT
metabolic	Hepato_iPSC	rs3197999	chr3	49674864	rs11130213	ENSG00000173402	ENST00000541308	DAG1	49673606	49674867	iPSC_Hepatocytes_49211	openGene2openGene	IBD
metabolic	Hepato_iPSC	rs7207591	chr17	42276943	rs4029774	ENSG00000168610	ENST00000678674	STAT3	42275850	42277330	iPSC_Hepatocytes_30759	openGene2openGene	ALG
metabolic	Hepato_iPSC	rs28449958	chr16	28880144	rs8055138	ENSG00000168488	ENST00000340394	ATXN2L	28879636	28880299	iPSC_Hepatocytes_28194	openGene2openGene	IBD
metabolic	Hepato_iPSC	rs28449958	chr16	28880144	rs8055138	ENSG00000168488	ENST00000395547	ATXN2L	28879636	28880299	iPSC_Hepatocytes_28194	openGene2openGene	IBD
metabolic	Hepato_iPSC	rs7207591	chr17	42276943	rs4029774	ENSG00000168610	ENST00000678048	STAT3	42275850	42277330	iPSC_Hepatocytes_30759	openGene2openGene	ALG
metabolic	Hepato_iPSC	rs2066819	chr12	56334474	chr12:56334474:GA:G	ENSG00000257727	ENST00000551720	CNPY2	56333435	56334477	iPSC_Hepatocytes_17505	openGene2openGene	PSO
metabolic	Hepato_iPSC	rs2017445	chr12	56041628	rs705704	ENSG00000273890	ENST00000615146	ENSG00000273890	56041488	56042389	iPSC_Hepatocytes_17484	openGene2openGene	VIT
metabolic	Hepato_iPSC	rs2017445	chr12	56041720	rs705705	ENSG00000273890	ENST00000615146	ENSG00000273890	56041488	56042389	iPSC_Hepatocytes_17484	openGene2openGene	VIT
metabolic	Hepato_iPSC	rs5758343	chr22	41381237	rs2234052	ENSG00000100412	ENST00000471094	ACO2	41380974	41382536	iPSC_Hepatocytes_47450	openGene2openGene	ALG
metabolic	Hepato_iPSC	rs12087340	chr1	85276285	rs12562182	ENSG00000142871	ENST00000451137	CCN1	85276082	85277041	iPSC_Hepatocytes_2629	openGene2openGene	MS
metabolic	Hepato_iPSC	rs12087340	chr1	85276474	rs1060843	ENSG00000142871	ENST00000451137	CCN1	85276082	85277041	iPSC_Hepatocytes_2629	openGene2openGene	MS
metabolic	Hepato_iPSC	rs12087340	chr1	85276285	rs12562182	ENSG00000142871	ENST00000676007	CCN1	85276082	85277041	iPSC_Hepatocytes_2629	openGene2openGene	MS
metabolic	Hepato_iPSC	rs12087340	chr1	85276474	rs1060843	ENSG00000142871	ENST00000676007	CCN1	85276082	85277041	iPSC_Hepatocytes_2629	openGene2openGene	MS
metabolic	Hepato_iPSC	rs12087340	chr1	85276285	rs12562182	ENSG00000142871	ENST00000674818	CCN1	85276082	85277041	iPSC_Hepatocytes_2629	openGene2openGene	MS
metabolic	Hepato_iPSC	rs12087340	chr1	85276474	rs1060843	ENSG00000142871	ENST00000674818	CCN1	85276082	85277041	iPSC_Hepatocytes_2629	openGene2openGene	MS
metabolic	Hepato_iPSC	rs12087340	chr1	85276285	rs12562182	ENSG00000142871	ENST00000674743	CCN1	85276082	85277041	iPSC_Hepatocytes_2629	openGene2openGene	MS
metabolic	Hepato_iPSC	rs12087340	chr1	85276474	rs1060843	ENSG00000142871	ENST00000674743	CCN1	85276082	85277041	iPSC_Hepatocytes_2629	openGene2openGene	MS
metabolic	Hepato_iPSC	rs12087340	chr1	85276285	rs12562182	ENSG00000142871	ENST00000480413	CCN1	85276082	85277041	iPSC_Hepatocytes_2629	openGene2openGene	MS
metabolic	Hepato_iPSC	rs12087340	chr1	85276474	rs1060843	ENSG00000142871	ENST00000480413	CCN1	85276082	85277041	iPSC_Hepatocytes_2629	openGene2openGene	MS
metabolic	Hepato_iPSC	rs12087340	chr1	85276285	rs12562182	ENSG00000142871	ENST00000675083	CCN1	85276082	85277041	iPSC_Hepatocytes_2629	openGene2openGene	MS
metabolic	Hepato_iPSC	rs12087340	chr1	85276474	rs1060843	ENSG00000142871	ENST00000675083	CCN1	85276082	85277041	iPSC_Hepatocytes_2629	openGene2openGene	MS
metabolic	Hepato_iPSC	rs5758343	chr22	41381554	rs9607799	ENSG00000100412	ENST00000677698	ACO2	41380974	41382536	iPSC_Hepatocytes_47450	openGene2openGene	ALG
metabolic	Hepato_iPSC	rs5758343	chr22	41381879	rs2234058	ENSG00000100412	ENST00000677698	ACO2	41380974	41382536	iPSC_Hepatocytes_47450	openGene2openGene	ALG
metabolic	Hepato_iPSC	rs7187776	chr16	28863226	rs62037367	ENSG00000196296	ENST00000357084	ATP2A1	28863204	28864531	iPSC_Hepatocytes_28193	openGene2openGene	T1D
metabolic	Hepato_iPSC	rs11611029	chr12	55974294	rs11171710	ENSG00000185664	ENST00000548803	PMEL	55973437	55974593	iPSC_Hepatocytes_17479	openGene2openGene	HT
metabolic	Hepato_iPSC	rs7187776	chr16	28863226	rs62037367	ENSG00000196296	ENST00000395503	ATP2A1	28863204	28864531	iPSC_Hepatocytes_28193	openGene2openGene	T1D
metabolic	Hepato_iPSC	rs7187776	chr16	28863801	rs7198606	ENSG00000196296	ENST00000395503	ATP2A1	28863204	28864531	iPSC_Hepatocytes_28193	openGene2openGene	T1D
metabolic	Hepato_iPSC	rs1048990	chr14	35292469	rs1048990	ENSG00000092020	ENST00000555726	PPP2R3C	35291940	35292875	iPSC_Hepatocytes_23085	openGene2openGene	ALG
metabolic	Hepato_iPSC	rs7187776	chr16	28864161	rs7193733	ENSG00000196296	ENST00000395503	ATP2A1	28863204	28864531	iPSC_Hepatocytes_28193	openGene2openGene	T1D
metabolic	Hepato_iPSC	rs11675538	chr2	65436100	rs11126038	ENSG00000237638	ENST00000685506	LINC02245	65435727	65436947	iPSC_Hepatocytes_38876	openGene2openGene	UC
metabolic	Hepato_iPSC	rs11611029	chr12	55974294	rs11171710	ENSG00000185664	ENST00000548747	PMEL	55973437	55974593	iPSC_Hepatocytes_17479	openGene2openGene	HT
metabolic	Hepato_iPSC	rs1701704	chr12	56041628	rs705704	ENSG00000273973	ENST00000619602	ENSG00000273973	56041488	56042389	iPSC_Hepatocytes_17484	openGene2openGene	T1D
metabolic	Hepato_iPSC	rs11611029	chr12	55974294	rs11171710	ENSG00000185664	ENST00000552882	PMEL	55973437	55974593	iPSC_Hepatocytes_17479	openGene2openGene	HT
metabolic	Hepato_iPSC	rs11611029	chr12	55974294	rs11171710	ENSG00000185664	ENST00000549418	PMEL	55973437	55974593	iPSC_Hepatocytes_17479	openGene2openGene	HT
metabolic	Hepato_iPSC	rs1217382	chr1	113905292	rs971173	ENSG00000163349	ENST00000514621	HIPK1	113904420	113905471	iPSC_Hepatocytes_3569	openGene2openGene	CRO
metabolic	Hepato_iPSC	rs10876864	chr12	56042145	rs1131017	ENSG00000135414	ENST00000546799	GDF11	56041488	56042389	iPSC_Hepatocytes_17484	openGene2openGene	ALG
metabolic	Hepato_iPSC	rs2304206	chr19	49677009	rs975484	ENSG00000126453	ENST00000611631	BCL2L12	49676621	49677352	iPSC_Hepatocytes_36449	openGene2openGene	VIT
metabolic	Hepato_iPSC	rs2304206	chr19	49677009	rs975484	ENSG00000126453	ENST00000614495	BCL2L12	49676621	49677352	iPSC_Hepatocytes_36449	openGene2openGene	VIT
metabolic	Hepato_iPSC	rs2304206	chr19	49677009	rs975484	ENSG00000126453	ENST00000619007	BCL2L12	49676621	49677352	iPSC_Hepatocytes_36449	openGene2openGene	VIT
metabolic	Hepato_iPSC	rs11611029	chr12	55974294	rs11171710	ENSG00000123353	ENST00000243045	ORMDL2	55973437	55974593	iPSC_Hepatocytes_17479	openGene2openGene	HT
metabolic	Hepato_iPSC	rs5758343	chr22	41544367	rs11554327	ENSG00000100412	ENST00000679311	ACO2	41543878	41544812	iPSC_Hepatocytes_47459	openGene2openGene	ALG
metabolic	Hepato_iPSC	rs5758343	chr22	41544520	rs28623192	ENSG00000100412	ENST00000679311	ACO2	41543878	41544812	iPSC_Hepatocytes_47459	openGene2openGene	ALG
metabolic	Hepato_iPSC	rs5758343	chr22	41544367	rs11554327	ENSG00000100412	ENST00000677007	ACO2	41543878	41544812	iPSC_Hepatocytes_47459	openGene2openGene	ALG
metabolic	Hepato_iPSC	rs5758343	chr22	41544520	rs28623192	ENSG00000100412	ENST00000677007	ACO2	41543878	41544812	iPSC_Hepatocytes_47459	openGene2openGene	ALG
metabolic	Hepato_iPSC	rs5758343	chr22	41544367	rs11554327	ENSG00000100412	ENST00000677153	ACO2	41543878	41544812	iPSC_Hepatocytes_47459	openGene2openGene	ALG
metabolic	Hepato_iPSC	rs5758343	chr22	41544520	rs28623192	ENSG00000100412	ENST00000677153	ACO2	41543878	41544812	iPSC_Hepatocytes_47459	openGene2openGene	ALG
metabolic	Hepato_iPSC	rs7552167	chr1	24187278	rs4090311	ENSG00000001461	ENST00000003912	NIPAL3	24186979	24187955	iPSC_Hepatocytes_727	openGene2openGene	PSO
metabolic	Hepato_iPSC	rs5758343	chr22	41544520	rs28623192	ENSG00000100412	ENST00000678819	ACO2	41543878	41544812	iPSC_Hepatocytes_47459	openGene2openGene	ALG
metabolic	Hepato_iPSC	rs5758343	chr22	41544367	rs11554327	ENSG00000100412	ENST00000396512	ACO2	41543878	41544812	iPSC_Hepatocytes_47459	openGene2openGene	ALG
metabolic	Hepato_iPSC	rs7552167	chr1	24187123	rs78312791	ENSG00000001461	ENST00000358028	NIPAL3	24186979	24187955	iPSC_Hepatocytes_727	openGene2openGene	PSO
metabolic	Hepato_iPSC	rs2304206	chr19	49665670	rs2304205	ENSG00000126457	ENST00000391851	PRMT1	49665509	49666292	iPSC_Hepatocytes_36446	openGene2openGene	VIT
metabolic	Hepato_iPSC	rs2304206	chr19	49665763	rs2304204	ENSG00000126457	ENST00000391851	PRMT1	49665509	49666292	iPSC_Hepatocytes_36446	openGene2openGene	VIT
metabolic	Hepato_iPSC	rs5758343	chr22	41544367	rs11554327	ENSG00000100412	ENST00000677532	ACO2	41543878	41544812	iPSC_Hepatocytes_47459	openGene2openGene	ALG
metabolic	Hepato_iPSC	rs10663129	chr3	141486623	rs12695736	ENSG00000285558	ENST00000648835	ENSG00000285558	141486493	141488023	iPSC_Hepatocytes_51846	openGene2openGene	ALG
metabolic	Hepato_iPSC	rs7552167	chr1	24187278	rs4090311	ENSG00000001461	ENST00000475663	NIPAL3	24186979	24187955	iPSC_Hepatocytes_727	openGene2openGene	PSO
metabolic	Hepato_iPSC	rs10663129	chr3	141486721	rs3806647	ENSG00000285558	ENST00000648835	ENSG00000285558	141486493	141488023	iPSC_Hepatocytes_51846	openGene2openGene	ALG
metabolic	Hepato_iPSC	rs2038255	chr14	35122110	rs28365850	ENSG00000258704	ENST00000556355	SRP54-AS1	35121648	35123054	iPSC_Hepatocytes_23079	openGene2openGene	ECZ
metabolic	Hepato_iPSC	rs5758343	chr22	41544520	rs28623192	ENSG00000100412	ENST00000679264	ACO2	41543878	41544812	iPSC_Hepatocytes_47459	openGene2openGene	ALG
metabolic	Hepato_iPSC	rs5758343	chr22	41544367	rs11554327	ENSG00000100412	ENST00000677698	ACO2	41543878	41544812	iPSC_Hepatocytes_47459	openGene2openGene	ALG
metabolic	Hepato_iPSC	rs5758343	chr22	41544520	rs28623192	ENSG00000100412	ENST00000677698	ACO2	41543878	41544812	iPSC_Hepatocytes_47459	openGene2openGene	ALG
metabolic	Hepato_iPSC	rs5758343	chr22	41448782	rs202657	ENSG00000100412	ENST00000679320	ACO2	41448254	41448789	iPSC_Hepatocytes_47456	openGene2openGene	ALG
metabolic	Hepato_iPSC	rs5758343	chr22	41448782	rs202657	ENSG00000100412	ENST00000677554	ACO2	41448254	41448789	iPSC_Hepatocytes_47456	openGene2openGene	ALG
metabolic	Hepato_iPSC	rs5758343	chr22	41448782	rs202657	ENSG00000100412	ENST00000678600	ACO2	41448254	41448789	iPSC_Hepatocytes_47456	openGene2openGene	ALG
metabolic	Hepato_iPSC	rs5758343	chr22	41448782	rs202657	ENSG00000100412	ENST00000678394	ACO2	41448254	41448789	iPSC_Hepatocytes_47456	openGene2openGene	ALG
metabolic	Hepato_iPSC	rs5758343	chr22	41448782	rs202657	ENSG00000100412	ENST00000677427	ACO2	41448254	41448789	iPSC_Hepatocytes_47456	openGene2openGene	ALG
metabolic	Hepato_iPSC	rs5758343	chr22	41448782	rs202657	ENSG00000100412	ENST00000676714	ACO2	41448254	41448789	iPSC_Hepatocytes_47456	openGene2openGene	ALG
metabolic	Hepato_iPSC	rs5758343	chr22	41448782	rs202657	ENSG00000100412	ENST00000466237	ACO2	41448254	41448789	iPSC_Hepatocytes_47456	openGene2openGene	ALG
metabolic	Hepato_iPSC	rs5758343	chr22	41448782	rs202657	ENSG00000100412	ENST00000676959	ACO2	41448254	41448789	iPSC_Hepatocytes_47456	openGene2openGene	ALG
metabolic	Hepato_iPSC	rs5758343	chr22	41448782	rs202657	ENSG00000100412	ENST00000677516	ACO2	41448254	41448789	iPSC_Hepatocytes_47456	openGene2openGene	ALG
metabolic	Hepato_iPSC	rs5758343	chr22	41448782	rs202657	ENSG00000100412	ENST00000678788	ACO2	41448254	41448789	iPSC_Hepatocytes_47456	openGene2openGene	ALG
metabolic	Hepato_iPSC	rs28449958	chr16	28822933	rs201131521	ENSG00000196296	ENST00000562185	ATP2A1	28822502	28824647	iPSC_Hepatocytes_28191	openGene2openGene	IBD
metabolic	Hepato_iPSC	rs28449958	chr16	28822933	rs201131521	ENSG00000196296	ENST00000536376	ATP2A1	28822502	28824647	iPSC_Hepatocytes_28191	openGene2openGene	IBD
metabolic	Hepato_iPSC	rs28449958	chr16	28824361	rs138159013	ENSG00000196296	ENST00000536376	ATP2A1	28822502	28824647	iPSC_Hepatocytes_28191	openGene2openGene	IBD
metabolic	Hepato_iPSC	rs28449958	chr16	28863226	rs62037367	ENSG00000196296	ENST00000357084	ATP2A1	28863204	28864531	iPSC_Hepatocytes_28193	openGene2openGene	IBD
metabolic	Hepato_iPSC	rs28449958	chr16	28863801	rs7198606	ENSG00000196296	ENST00000357084	ATP2A1	28863204	28864531	iPSC_Hepatocytes_28193	openGene2openGene	IBD
metabolic	Hepato_iPSC	rs28449958	chr16	28863883	rs11864750	ENSG00000196296	ENST00000357084	ATP2A1	28863204	28864531	iPSC_Hepatocytes_28193	openGene2openGene	IBD
metabolic	Hepato_iPSC	rs28449958	chr16	28863226	rs62037367	ENSG00000196296	ENST00000395503	ATP2A1	28863204	28864531	iPSC_Hepatocytes_28193	openGene2openGene	IBD
metabolic	Hepato_iPSC	rs28449958	chr16	28863801	rs7198606	ENSG00000196296	ENST00000395503	ATP2A1	28863204	28864531	iPSC_Hepatocytes_28193	openGene2openGene	IBD
metabolic	Hepato_iPSC	rs28449958	chr16	28863883	rs11864750	ENSG00000196296	ENST00000395503	ATP2A1	28863204	28864531	iPSC_Hepatocytes_28193	openGene2openGene	IBD
metabolic	Hepato_iPSC	rs13088318	chr3	101512524	rs16843927	ENSG00000256628	ENST00000609682	ZBTB11-AS1	101512487	101513646	iPSC_Hepatocytes_50598	openGene2openGene	ALG
metabolic	Hepato_iPSC	rs13088318	chr3	101513249	rs55749605	ENSG00000256628	ENST00000609682	ZBTB11-AS1	101512487	101513646	iPSC_Hepatocytes_50598	openGene2openGene	ALG
metabolic	Hepato_iPSC	rs10876864	chr12	56042145	rs1131017	ENSG00000139613	ENST00000267064	SMARCC2	56041488	56042389	iPSC_Hepatocytes_17484	openGene2openGene	ALG
metabolic	Hepato_iPSC	rs2017445	chr12	56080696	rs4759229	ENSG00000123374	ENST00000440311	CDK2	56078974	56081078	iPSC_Hepatocytes_17486	openGene2openGene	VIT
metabolic	Hepato_iPSC	rs2017445	chr12	56080595	rs3741499	ENSG00000123374	ENST00000266970	CDK2	56078974	56081078	iPSC_Hepatocytes_17486	openGene2openGene	VIT
metabolic	Hepato_iPSC	rs2017445	chr12	56080696	rs4759229	ENSG00000123374	ENST00000266970	CDK2	56078974	56081078	iPSC_Hepatocytes_17486	openGene2openGene	VIT
metabolic	Hepato_iPSC	rs2017445	chr12	56080595	rs3741499	ENSG00000123374	ENST00000555357	CDK2	56078974	56081078	iPSC_Hepatocytes_17486	openGene2openGene	VIT
metabolic	Hepato_iPSC	rs112006329	chr11	575408	rs56333810	ENSG00000247095	ENST00000533920	MIR210HG	575214	576709	iPSC_Hepatocytes_11339	openGene2openGene	SLE
metabolic	Hepato_iPSC	rs11246217	chr11	575408	rs56333810	ENSG00000247095	ENST00000533920	MIR210HG	575214	576709	iPSC_Hepatocytes_11339	openGene2openGene	SLE
metabolic	Hepato_iPSC	rs112006329	chr11	575800	rs34793529	ENSG00000247095	ENST00000533920	MIR210HG	575214	576709	iPSC_Hepatocytes_11339	openGene2openGene	SLE
metabolic	Hepato_iPSC	rs11246217	chr11	575800	rs34793529	ENSG00000247095	ENST00000533920	MIR210HG	575214	576709	iPSC_Hepatocytes_11339	openGene2openGene	SLE
metabolic	Hepato_iPSC	rs2017445	chr12	56080696	rs4759229	ENSG00000123374	ENST00000554619	CDK2	56078974	56081078	iPSC_Hepatocytes_17486	openGene2openGene	VIT
metabolic	Hepato_iPSC	rs2017445	chr12	56080595	rs3741499	ENSG00000123374	ENST00000556276	CDK2	56078974	56081078	iPSC_Hepatocytes_17486	openGene2openGene	VIT
metabolic	Hepato_iPSC	rs2017445	chr12	56080696	rs4759229	ENSG00000123374	ENST00000556276	CDK2	56078974	56081078	iPSC_Hepatocytes_17486	openGene2openGene	VIT
metabolic	Hepato_iPSC	rs11675538	chr2	65436024	rs11126037	ENSG00000011523	ENST00000260569	CEP68	65435727	65436947	iPSC_Hepatocytes_38876	openGene2openGene	UC
metabolic	Hepato_iPSC	rs36014129	chr6	26189128	rs13204572	ENSG00000158373	ENST00000377777	H2BC5	26188379	26189324	iPSC_Hepatocytes_65699	openGene2openGene	SLE
metabolic	Hepato_iPSC	rs773125	chr12	56042145	rs1131017	ENSG00000123411	ENST00000551103	IKZF4	56041488	56042389	iPSC_Hepatocytes_17484	openGene2openGene	RA
metabolic	Hepato_iPSC	rs11154801	chr6	135497759	rs13197384	ENSG00000112339	ENST00000525067	HBS1L	135497299	135498164	iPSC_Hepatocytes_69182	openGene2openGene	MS
metabolic	Hepato_iPSC	rs11154801	chr6	135497759	rs13197384	ENSG00000112339	ENST00000367822	HBS1L	135497299	135498164	iPSC_Hepatocytes_69182	openGene2openGene	MS
metabolic	Hepato_iPSC	rs9611565	chr22	41381879	rs2234058	ENSG00000100412	ENST00000679311	ACO2	41380974	41382536	iPSC_Hepatocytes_47450	openGene2openGene	VIT
metabolic	Hepato_iPSC	rs9611565	chr22	41381237	rs2234052	ENSG00000100412	ENST00000677007	ACO2	41380974	41382536	iPSC_Hepatocytes_47450	openGene2openGene	VIT
metabolic	Hepato_iPSC	rs112006329	chr11	575408	rs56333810	ENSG00000099849	ENST00000397583	RASSF7	575214	576709	iPSC_Hepatocytes_11339	openGene2openGene	SLE
metabolic	Hepato_iPSC	rs11246217	chr11	575408	rs56333810	ENSG00000099849	ENST00000397583	RASSF7	575214	576709	iPSC_Hepatocytes_11339	openGene2openGene	SLE
metabolic	Hepato_iPSC	rs149010539	chr3	49673997	chr3:49711430	ENSG00000188315	ENST00000436325	C3orf62	49673606	49674867	iPSC_Hepatocytes_49211	openGene2openGene	CRO
metabolic	Hepato_iPSC	rs149010539	chr3	49673997	chr3:49711430	ENSG00000188315	ENST00000343010	C3orf62	49673606	49674867	iPSC_Hepatocytes_49211	openGene2openGene	CRO
metabolic	Hepato_iPSC	rs7705826	chr5	132390140	rs274553	ENSG00000283782	ENST00000638568	ENSG00000283782	132389667	132390153	iPSC_Hepatocytes_63376	ocr2openGene	CRO
metabolic	Hepato_iPSC	rs3197999	chr3	50292395	rs1076872	ENSG00000114349	ENST00000481246	GNAT1	50292019	50292777	iPSC_Hepatocytes_49244	openGene2openGene	IBD
metabolic	Hepato_iPSC	rs12087340	chr1	85276474	rs1060843	ENSG00000223653	ENST00000654182	BCL10-AS1	85276082	85277041	iPSC_Hepatocytes_2629	openGene2openGene	MS
metabolic	Hepato_iPSC	rs7705826	chr5	132390140	rs274553	ENSG00000283782	ENST00000638504	ENSG00000283782	132389667	132390153	iPSC_Hepatocytes_63376	ocr2openGene	CRO
metabolic	Hepato_iPSC	rs7679	chr20	45934368	rs1057208	ENSG00000064601	ENST00000606394	CTSA	45934174	45935625	iPSC_Hepatocytes_45345	openGene2openGene	SLE
metabolic	Hepato_iPSC	rs7132277	chr12	123364549	rs7485502	ENSG00000111328	ENST00000544658	CDK2AP1	123364036	123365709	iPSC_Hepatocytes_19627	openGene2openGene	MS
metabolic	Hepato_iPSC	rs7705826	chr5	132390140	rs274553	ENSG00000283782	ENST00000638568	ENSG00000283782	132389667	132390153	iPSC_Hepatocytes_63376	openGene2openGene	CRO
metabolic	Hepato_iPSC	rs7705826	chr5	132390140	rs274553	ENSG00000283782	ENST00000639899	ENSG00000283782	132389667	132390153	iPSC_Hepatocytes_63376	openGene2openGene	CRO
metabolic	Hepato_iPSC	rs12087340	chr1	85276474	rs1060843	ENSG00000272691	ENST00000609367	ENSG00000272691	85276082	85277041	iPSC_Hepatocytes_2629	openGene2openGene	MS
metabolic	Hepato_iPSC	rs149010539	chr3	49673997	chr3:49711430	ENSG00000173402	ENST00000461492	DAG1	49673606	49674867	iPSC_Hepatocytes_49211	openGene2openGene	CRO
metabolic	Hepato_iPSC	rs28449958	chr16	28822933	rs201131521	ENSG00000177548	ENST00000544477	RABEP2	28822502	28824647	iPSC_Hepatocytes_28191	openGene2openGene	IBD
metabolic	Hepato_iPSC	rs34593439	chr15	78944951	rs2289702	ENSG00000103811	ENST00000679047	CTSH	78944421	78945411	iPSC_Hepatocytes_26773	openGene2openGene	T1D
metabolic	Hepato_iPSC	rs34593439	chr15	78944951	rs2289702	ENSG00000103811	ENST00000679172	CTSH	78944421	78945411	iPSC_Hepatocytes_26773	openGene2openGene	T1D
metabolic	Hepato_iPSC	rs34593439	chr15	78944951	rs2289702	ENSG00000103811	ENST00000676865	CTSH	78944421	78945411	iPSC_Hepatocytes_26773	openGene2openGene	T1D
metabolic	Hepato_iPSC	rs34593439	chr15	78944951	rs2289702	ENSG00000103811	ENST00000679211	CTSH	78944421	78945411	iPSC_Hepatocytes_26773	openGene2openGene	T1D
metabolic	Hepato_iPSC	rs34593439	chr15	78944951	rs2289702	ENSG00000103811	ENST00000525807	CTSH	78944421	78945411	iPSC_Hepatocytes_26773	openGene2openGene	T1D
metabolic	Hepato_iPSC	rs34593439	chr15	78944951	rs2289702	ENSG00000103811	ENST00000678799	CTSH	78944421	78945411	iPSC_Hepatocytes_26773	openGene2openGene	T1D
metabolic	Hepato_iPSC	rs2196171	chr2	197785535	rs771018	ENSG00000270757	ENST00000604458	HSPE1-MOB4	197785316	197786884	iPSC_Hepatocytes_42640	openGene2openGene	SLE
metabolic	Hepato_iPSC	rs6738825	chr2	197785535	rs771018	ENSG00000270757	ENST00000604458	HSPE1-MOB4	197785316	197786884	iPSC_Hepatocytes_42640	openGene2openGene	SLE
metabolic	Hepato_iPSC	rs34593439	chr15	78944951	rs2289702	ENSG00000103811	ENST00000677789	CTSH	78944421	78945411	iPSC_Hepatocytes_26773	openGene2openGene	T1D
metabolic	Hepato_iPSC	rs34593439	chr15	78944951	rs2289702	ENSG00000103811	ENST00000529861	CTSH	78944421	78945411	iPSC_Hepatocytes_26773	openGene2openGene	T1D
metabolic	Hepato_iPSC	rs34593439	chr15	78944951	rs2289702	ENSG00000103811	ENST00000530010	CTSH	78944421	78945411	iPSC_Hepatocytes_26773	openGene2openGene	T1D
metabolic	Hepato_iPSC	rs34593439	chr15	78944951	rs2289702	ENSG00000103811	ENST00000529612	CTSH	78944421	78945411	iPSC_Hepatocytes_26773	openGene2openGene	T1D
metabolic	Hepato_iPSC	rs3883338	chr17	42387807	rs3736164	ENSG00000131462	ENST00000681413	TUBG1	42387745	42389070	iPSC_Hepatocytes_30766	openGene2openGene	IBD
metabolic	Hepato_iPSC	rs62149416	chr2	60881694	rs67574266	ENSG00000162927	ENST00000407787	PUS10	60880934	60882104	iPSC_Hepatocytes_38755	openGene2openGene	PSO
metabolic	Hepato_iPSC	rs5758343	chr22	41414166	rs132920	ENSG00000100412	ENST00000678600	ACO2	41413458	41414741	iPSC_Hepatocytes_47452	ocr2openGene	ALG
metabolic	Hepato_iPSC	rs5758343	chr22	41413619	rs202634	ENSG00000100412	ENST00000678394	ACO2	41413458	41414741	iPSC_Hepatocytes_47452	ocr2openGene	ALG
metabolic	Hepato_iPSC	rs62149416	chr2	60881694	rs67574266	ENSG00000162927	ENST00000602599	PUS10	60880934	60882104	iPSC_Hepatocytes_38755	openGene2openGene	PSO
metabolic	Hepato_iPSC	rs1701704	chr12	56041628	rs705704	ENSG00000273890	ENST00000615146	ENSG00000273890	56041488	56042389	iPSC_Hepatocytes_17484	openGene2openGene	T1D
metabolic	Hepato_iPSC	rs3883338	chr17	42387807	rs3736164	ENSG00000131462	ENST00000591509	TUBG1	42387745	42389070	iPSC_Hepatocytes_30766	openGene2openGene	IBD
metabolic	Hepato_iPSC	rs3883338	chr17	42387807	rs3736164	ENSG00000131462	ENST00000589688	TUBG1	42387745	42389070	iPSC_Hepatocytes_30766	openGene2openGene	IBD
metabolic	Hepato_iPSC	rs3883338	chr17	42387807	rs3736164	ENSG00000131462	ENST00000589613	TUBG1	42387745	42389070	iPSC_Hepatocytes_30766	openGene2openGene	IBD
metabolic	Hepato_iPSC	rs3883338	chr17	42387807	rs3736164	ENSG00000131462	ENST00000681114	TUBG1	42387745	42389070	iPSC_Hepatocytes_30766	openGene2openGene	IBD
metabolic	Hepato_iPSC	rs3197999	chr3	50299601	rs34136796	ENSG00000114395	ENST00000419046	CYB561D2	50299103	50299945	iPSC_Hepatocytes_49245	openGene2openGene	IBD
metabolic	Hepato_iPSC	rs1194	chr6	35260055	rs4713844	ENSG00000064999	ENST00000360359	ANKS1A	35258933	35260306	iPSC_Hepatocytes_66096	openGene2openGene	SLE
metabolic	Hepato_iPSC	rs3883338	chr17	42387807	rs3736164	ENSG00000131462	ENST00000679484	TUBG1	42387745	42389070	iPSC_Hepatocytes_30766	openGene2openGene	IBD
metabolic	Hepato_iPSC	rs2304206	chr19	49677009	rs975484	ENSG00000104870	ENST00000598319	FCGRT	49676621	49677352	iPSC_Hepatocytes_36449	openGene2openGene	VIT
metabolic	Hepato_iPSC	rs2304206	chr19	49677009	rs975484	ENSG00000104870	ENST00000593381	FCGRT	49676621	49677352	iPSC_Hepatocytes_36449	openGene2openGene	VIT
metabolic	Hepato_iPSC	rs2304206	chr19	49677009	rs975484	ENSG00000104870	ENST00000598076	FCGRT	49676621	49677352	iPSC_Hepatocytes_36449	openGene2openGene	VIT
metabolic	Hepato_iPSC	rs1048990	chr14	35292469	rs1048990	ENSG00000100890	ENST00000321130	PRORP	35291940	35292875	iPSC_Hepatocytes_23085	openGene2openGene	ALG
metabolic	Hepato_iPSC	rs7130753	chr11	111602364	rs59921976	ENSG00000137713	ENST00000311129	PPP2R1B	111601982	111603237	iPSC_Hepatocytes_14912	openGene2openGene	ALG
metabolic	Hepato_iPSC	rs7130753	chr11	111602364	rs59921976	ENSG00000137713	ENST00000393055	PPP2R1B	111601982	111603237	iPSC_Hepatocytes_14912	openGene2openGene	ALG
metabolic	Hepato_iPSC	rs1048990	chr14	35292469	rs1048990	ENSG00000100890	ENST00000605870	PRORP	35291940	35292875	iPSC_Hepatocytes_23085	openGene2openGene	ALG
metabolic	Hepato_iPSC	rs1048990	chr14	35292469	rs1048990	ENSG00000100890	ENST00000557404	PRORP	35291940	35292875	iPSC_Hepatocytes_23085	openGene2openGene	ALG
metabolic	Hepato_iPSC	rs13018977	chr2	241316415	rs13006939	ENSG00000168397	ENST00000479554	ATG4B	241314857	241316446	iPSC_Hepatocytes_43912	openGene2openGene	T1D
metabolic	Hepato_iPSC	rs13018977	chr2	241316415	rs13006939	ENSG00000168397	ENST00000419606	ATG4B	241314857	241316446	iPSC_Hepatocytes_43912	openGene2openGene	T1D
metabolic	Hepato_iPSC	rs7665090	chr4	102630602	rs7690123	ENSG00000246560	ENST00000501133	UBE2D3-AS1	102630571	102631186	iPSC_Hepatocytes_56665	ocr2openGene	MS
metabolic	Hepato_iPSC	rs60920700	chr3	119559621	rs16829980	ENSG00000183833	ENST00000273390	CFAP91	119559538	119559958	iPSC_Hepatocytes_51217	openGene2openGene	VIT
metabolic	Hepato_iPSC	rs60920700	chr3	119559846	rs41271393	ENSG00000183833	ENST00000273390	CFAP91	119559538	119559958	iPSC_Hepatocytes_51217	openGene2openGene	VIT
metabolic	Hepato_iPSC	rs60920700	chr3	119559610	rs41271391	ENSG00000183833	ENST00000468630	CFAP91	119559538	119559958	iPSC_Hepatocytes_51217	openGene2openGene	VIT
metabolic	Hepato_iPSC	rs60920700	chr3	119559621	rs16829980	ENSG00000183833	ENST00000468630	CFAP91	119559538	119559958	iPSC_Hepatocytes_51217	openGene2openGene	VIT
metabolic	Hepato_iPSC	rs2017445	chr12	56041628	rs705704	ENSG00000111540	ENST00000360299	RAB5B	56041488	56042389	iPSC_Hepatocytes_17484	openGene2openGene	VIT
metabolic	Hepato_iPSC	rs2017445	chr12	56041720	rs705705	ENSG00000111540	ENST00000546810	RAB5B	56041488	56042389	iPSC_Hepatocytes_17484	openGene2openGene	VIT
metabolic	Hepato_iPSC	rs2017445	chr12	56041628	rs705704	ENSG00000111540	ENST00000548068	RAB5B	56041488	56042389	iPSC_Hepatocytes_17484	openGene2openGene	VIT
metabolic	Hepato_iPSC	rs2017445	chr12	56041720	rs705705	ENSG00000111540	ENST00000548068	RAB5B	56041488	56042389	iPSC_Hepatocytes_17484	openGene2openGene	VIT
metabolic	Hepato_iPSC	rs7665090	chr4	102630752	rs7665854	ENSG00000109332	ENST00000503282	UBE2D3	102630571	102631186	iPSC_Hepatocytes_56665	ocr2openGene	MS
metabolic	Hepato_iPSC	rs7665090	chr4	102630911	rs7690700	ENSG00000109332	ENST00000503282	UBE2D3	102630571	102631186	iPSC_Hepatocytes_56665	ocr2openGene	MS
metabolic	Hepato_iPSC	rs60920700	chr3	119559610	rs41271391	ENSG00000183833	ENST00000488533	CFAP91	119559538	119559958	iPSC_Hepatocytes_51217	openGene2openGene	VIT
metabolic	Hepato_iPSC	rs60920700	chr3	119559621	rs16829980	ENSG00000183833	ENST00000488533	CFAP91	119559538	119559958	iPSC_Hepatocytes_51217	openGene2openGene	VIT
metabolic	Hepato_iPSC	rs4690229	chr4	973551	rs113075206	ENSG00000127419	ENST00000438836	TMEM175	972705	974577	iPSC_Hepatocytes_53755	openGene2openGene	SLE
metabolic	Hepato_iPSC	rs4690229	chr4	973657	rs13137144	ENSG00000127419	ENST00000438836	TMEM175	972705	974577	iPSC_Hepatocytes_53755	openGene2openGene	SLE
metabolic	Hepato_iPSC	rs4690229	chr4	973551	rs113075206	ENSG00000127419	ENST00000504505	TMEM175	972705	974577	iPSC_Hepatocytes_53755	openGene2openGene	SLE
metabolic	Hepato_iPSC	rs60920700	chr3	119559610	rs41271391	ENSG00000183833	ENST00000475093	CFAP91	119559538	119559958	iPSC_Hepatocytes_51217	openGene2openGene	VIT
metabolic	Hepato_iPSC	rs60920700	chr3	119559621	rs16829980	ENSG00000183833	ENST00000475093	CFAP91	119559538	119559958	iPSC_Hepatocytes_51217	openGene2openGene	VIT
metabolic	Hepato_iPSC	rs60920700	chr3	119559846	rs41271393	ENSG00000183833	ENST00000475093	CFAP91	119559538	119559958	iPSC_Hepatocytes_51217	openGene2openGene	VIT
metabolic	Hepato_iPSC	rs60920700	chr3	119559610	rs41271391	ENSG00000183833	ENST00000483134	CFAP91	119559538	119559958	iPSC_Hepatocytes_51217	openGene2openGene	VIT
metabolic	Hepato_iPSC	rs60920700	chr3	119559621	rs16829980	ENSG00000183833	ENST00000483134	CFAP91	119559538	119559958	iPSC_Hepatocytes_51217	openGene2openGene	VIT
metabolic	Hepato_iPSC	rs60920700	chr3	119559846	rs41271393	ENSG00000183833	ENST00000483134	CFAP91	119559538	119559958	iPSC_Hepatocytes_51217	openGene2openGene	VIT
metabolic	Hepato_iPSC	rs60920700	chr3	119559610	rs41271391	ENSG00000183833	ENST00000498167	CFAP91	119559538	119559958	iPSC_Hepatocytes_51217	openGene2openGene	VIT
metabolic	Hepato_iPSC	rs60920700	chr3	119559621	rs16829980	ENSG00000183833	ENST00000498167	CFAP91	119559538	119559958	iPSC_Hepatocytes_51217	openGene2openGene	VIT
metabolic	Hepato_iPSC	rs60920700	chr3	119559846	rs41271393	ENSG00000183833	ENST00000498167	CFAP91	119559538	119559958	iPSC_Hepatocytes_51217	openGene2openGene	VIT
metabolic	Hepato_iPSC	rs80262450	chr18	12821904	rs16939895	ENSG00000175354	ENST00000353319	PTPN2	12821407	12821907	iPSC_Hepatocytes_32505	ocr2openGene	IBD
metabolic	Hepato_iPSC	rs1031034	chr4	101347783	rs2850328	ENSG00000138821	ENST00000683634	SLC39A8	101346548	101348704	iPSC_Hepatocytes_56624	openGene2openGene	VIT
metabolic	Hepato_iPSC	rs1031034	chr4	101347783	rs2850328	ENSG00000138821	ENST00000683706	SLC39A8	101346548	101348704	iPSC_Hepatocytes_56624	openGene2openGene	VIT
metabolic	Hepato_iPSC	rs1031034	chr4	101347783	rs2850328	ENSG00000138821	ENST00000424970	SLC39A8	101346548	101348704	iPSC_Hepatocytes_56624	openGene2openGene	VIT
metabolic	Hepato_iPSC	rs12128789	chr1	212699510	rs73079851	ENSG00000174606	ENST00000476904	ANGEL2	212698908	212700943	iPSC_Hepatocytes_6245	openGene2openGene	T1D
metabolic	Hepato_iPSC	rs7665090	chr4	102630602	rs7690123	ENSG00000109332	ENST00000503418	UBE2D3	102630571	102631186	iPSC_Hepatocytes_56665	ocr2openGene	MS
metabolic	Hepato_iPSC	rs7665090	chr4	102630661	rs7665659	ENSG00000109332	ENST00000503418	UBE2D3	102630571	102631186	iPSC_Hepatocytes_56665	ocr2openGene	MS
metabolic	Hepato_iPSC	rs12128789	chr1	212700089	rs2221593	ENSG00000174606	ENST00000476904	ANGEL2	212698908	212700943	iPSC_Hepatocytes_6245	openGene2openGene	T1D
metabolic	Hepato_iPSC	rs12128789	chr1	212700215	rs3754482	ENSG00000174606	ENST00000476904	ANGEL2	212698908	212700943	iPSC_Hepatocytes_6245	openGene2openGene	T1D
metabolic	Hepato_iPSC	rs12128789	chr1	212699510	rs73079851	ENSG00000174606	ENST00000460337	ANGEL2	212698908	212700943	iPSC_Hepatocytes_6245	openGene2openGene	T1D
metabolic	Hepato_iPSC	rs12128789	chr1	212699732	rs2202683	ENSG00000174606	ENST00000460337	ANGEL2	212698908	212700943	iPSC_Hepatocytes_6245	openGene2openGene	T1D
metabolic	Hepato_iPSC	rs12128789	chr1	212699754	rs2202682	ENSG00000174606	ENST00000460337	ANGEL2	212698908	212700943	iPSC_Hepatocytes_6245	openGene2openGene	T1D
metabolic	Hepato_iPSC	rs12128789	chr1	212700089	rs2221593	ENSG00000174606	ENST00000460337	ANGEL2	212698908	212700943	iPSC_Hepatocytes_6245	openGene2openGene	T1D
metabolic	Hepato_iPSC	rs12128789	chr1	212700215	rs3754482	ENSG00000174606	ENST00000460337	ANGEL2	212698908	212700943	iPSC_Hepatocytes_6245	openGene2openGene	T1D
metabolic	Hepato_iPSC	rs12128789	chr1	212699510	rs73079851	ENSG00000174606	ENST00000481918	ANGEL2	212698908	212700943	iPSC_Hepatocytes_6245	openGene2openGene	T1D
metabolic	Hepato_iPSC	rs250308	chr5	119355998	rs3797339	ENSG00000169570	ENST00000506980	DTWD2	119355670	119356535	iPSC_Hepatocytes_62957	openGene2openGene	ALG
metabolic	Hepato_iPSC	rs250308	chr5	119355086	rs3813308	ENSG00000169570	ENST00000510708	DTWD2	119355002	119355510	iPSC_Hepatocytes_62956	openGene2openGene	ALG
metabolic	Hepato_iPSC	rs250308	chr5	119355998	rs3797339	ENSG00000169570	ENST00000510708	DTWD2	119355670	119356535	iPSC_Hepatocytes_62957	openGene2openGene	ALG
metabolic	Hepato_iPSC	rs7187776	chr16	28880144	rs8055138	ENSG00000178188	ENST00000618521	SH2B1	28879636	28880299	iPSC_Hepatocytes_28194	openGene2openGene	T1D
metabolic	Hepato_iPSC	rs12445568	chr16	31033362	rs58726213	ENSG00000099377	ENST00000574447	HSD3B7	31032700	31034477	iPSC_Hepatocytes_28299	openGene2openGene	PSO
metabolic	Hepato_iPSC	rs12445568	chr16	31033576	rs12445650	ENSG00000099377	ENST00000574447	HSD3B7	31032700	31034477	iPSC_Hepatocytes_28299	openGene2openGene	PSO
metabolic	Hepato_iPSC	rs7187776	chr16	28880144	rs8055138	ENSG00000178188	ENST00000684370	SH2B1	28879636	28880299	iPSC_Hepatocytes_28194	openGene2openGene	T1D
metabolic	Hepato_iPSC	rs7187776	chr16	28880144	rs8055138	ENSG00000178188	ENST00000563674	SH2B1	28879636	28880299	iPSC_Hepatocytes_28194	openGene2openGene	T1D
metabolic	Hepato_iPSC	rs7187776	chr16	28880144	rs8055138	ENSG00000178188	ENST00000395532	SH2B1	28879636	28880299	iPSC_Hepatocytes_28194	openGene2openGene	T1D
metabolic	Hepato_iPSC	rs12128789	chr1	212699732	rs2202683	ENSG00000174606	ENST00000535388	ANGEL2	212698908	212700943	iPSC_Hepatocytes_6245	openGene2openGene	T1D
metabolic	Hepato_iPSC	rs3778753	chr7	128938247	rs2004640	ENSG00000230359	ENST00000635637	TPI1P2	128937623	128938601	iPSC_Hepatocytes_74344	openGene2openGene	RA
metabolic	Hepato_iPSC	rs3778753	chr7	128938247	rs2004640	ENSG00000230359	ENST00000491343	TPI1P2	128937623	128938601	iPSC_Hepatocytes_74344	openGene2openGene	RA
metabolic	Hepato_iPSC	rs12128789	chr1	212700215	rs3754482	ENSG00000174606	ENST00000535388	ANGEL2	212698908	212700943	iPSC_Hepatocytes_6245	openGene2openGene	T1D
metabolic	Hepato_iPSC	rs12128789	chr1	212699510	rs73079851	ENSG00000174606	ENST00000366962	ANGEL2	212698908	212700943	iPSC_Hepatocytes_6245	openGene2openGene	T1D
metabolic	Hepato_iPSC	rs55963299	chr2	60881694	rs67574266	ENSG00000162928	ENST00000444100	PEX13	60880934	60882104	iPSC_Hepatocytes_38755	openGene2openGene	CRO
metabolic	Hepato_iPSC	rs55963299	chr2	60881694	rs67574266	ENSG00000162928	ENST00000401576	PEX13	60880934	60882104	iPSC_Hepatocytes_38755	openGene2openGene	CRO
metabolic	Hepato_iPSC	rs55963299	chr2	60881694	rs67574266	ENSG00000162928	ENST00000295030	PEX13	60880934	60882104	iPSC_Hepatocytes_38755	openGene2openGene	CRO
metabolic	Hepato_iPSC	rs55963299	chr2	60881694	rs67574266	ENSG00000162928	ENST00000472678	PEX13	60880934	60882104	iPSC_Hepatocytes_38755	openGene2openGene	CRO
metabolic	Hepato_iPSC	rs55963299	chr2	60881694	rs67574266	ENSG00000162928	ENST00000414712	PEX13	60880934	60882104	iPSC_Hepatocytes_38755	openGene2openGene	CRO
metabolic	Hepato_iPSC	rs663743	chr11	64285685	rs887314	ENSG00000149743	ENST00000317459	TRPT1	64285013	64286011	iPSC_Hepatocytes_13332	openGene2openGene	T1D
metabolic	Hepato_iPSC	rs12087340	chr1	85276474	rs1060843	ENSG00000117174	ENST00000370574	ZNHIT6	85276082	85277041	iPSC_Hepatocytes_2629	openGene2openGene	MS
metabolic	Hepato_iPSC	rs7130753	chr11	111602364	rs59921976	ENSG00000086848	ENST00000613181	ALG9	111601982	111603237	iPSC_Hepatocytes_14912	openGene2openGene	ALG
metabolic	Hepato_iPSC	rs7130753	chr11	111602364	rs59921976	ENSG00000086848	ENST00000619129	ALG9	111601982	111603237	iPSC_Hepatocytes_14912	openGene2openGene	ALG
metabolic	Hepato_iPSC	rs7130753	chr11	111602364	rs59921976	ENSG00000086848	ENST00000616540	ALG9	111601982	111603237	iPSC_Hepatocytes_14912	openGene2openGene	ALG
metabolic	Hepato_iPSC	rs7130753	chr11	111602364	rs59921976	ENSG00000086848	ENST00000612489	ALG9	111601982	111603237	iPSC_Hepatocytes_14912	openGene2openGene	ALG
metabolic	Hepato_iPSC	rs78865465	chr12	55974117	rs75639074	ENSG00000065357	ENST00000555090	DGKA	55973437	55974593	iPSC_Hepatocytes_17479	openGene2openGene	T1D
metabolic	Hepato_iPSC	rs78865465	chr12	55974117	rs75639074	ENSG00000065357	ENST00000555218	DGKA	55973437	55974593	iPSC_Hepatocytes_17479	openGene2openGene	T1D
metabolic	Hepato_iPSC	rs78865465	chr12	55974117	rs75639074	ENSG00000065357	ENST00000331886	DGKA	55973437	55974593	iPSC_Hepatocytes_17479	openGene2openGene	T1D
metabolic	Hepato_iPSC	rs78865465	chr12	55974117	rs75639074	ENSG00000065357	ENST00000549629	DGKA	55973437	55974593	iPSC_Hepatocytes_17479	openGene2openGene	T1D
metabolic	Hepato_iPSC	rs78865465	chr12	55974117	rs75639074	ENSG00000065357	ENST00000548479	DGKA	55973437	55974593	iPSC_Hepatocytes_17479	openGene2openGene	T1D
metabolic	Hepato_iPSC	rs78865465	chr12	55974117	rs75639074	ENSG00000065357	ENST00000547324	DGKA	55973437	55974593	iPSC_Hepatocytes_17479	openGene2openGene	T1D
metabolic	Hepato_iPSC	rs78865465	chr12	55974117	rs75639074	ENSG00000065357	ENST00000553084	DGKA	55973437	55974593	iPSC_Hepatocytes_17479	openGene2openGene	T1D
metabolic	Hepato_iPSC	rs78865465	chr12	55974117	rs75639074	ENSG00000065357	ENST00000547358	DGKA	55973437	55974593	iPSC_Hepatocytes_17479	openGene2openGene	T1D
metabolic	Hepato_iPSC	rs78865465	chr12	55974117	rs75639074	ENSG00000065357	ENST00000548549	DGKA	55973437	55974593	iPSC_Hepatocytes_17479	openGene2openGene	T1D
metabolic	Hepato_iPSC	rs78865465	chr12	55974117	rs75639074	ENSG00000065357	ENST00000549368	DGKA	55973437	55974593	iPSC_Hepatocytes_17479	openGene2openGene	T1D
metabolic	Hepato_iPSC	rs78865465	chr12	55974117	rs75639074	ENSG00000065357	ENST00000548407	DGKA	55973437	55974593	iPSC_Hepatocytes_17479	openGene2openGene	T1D
metabolic	Hepato_iPSC	rs78865465	chr12	55974117	rs75639074	ENSG00000065357	ENST00000555025	DGKA	55973437	55974593	iPSC_Hepatocytes_17479	openGene2openGene	T1D
metabolic	Hepato_iPSC	rs78865465	chr12	55974117	rs75639074	ENSG00000065357	ENST00000394147	DGKA	55973437	55974593	iPSC_Hepatocytes_17479	openGene2openGene	T1D
metabolic	Hepato_iPSC	rs78865465	chr12	55974117	rs75639074	ENSG00000065357	ENST00000547535	DGKA	55973437	55974593	iPSC_Hepatocytes_17479	openGene2openGene	T1D
metabolic	Hepato_iPSC	rs78865465	chr12	55974117	rs75639074	ENSG00000065357	ENST00000551615	DGKA	55973437	55974593	iPSC_Hepatocytes_17479	openGene2openGene	T1D
metabolic	Hepato_iPSC	rs3807307	chr7	128938247	rs2004640	ENSG00000230359	ENST00000635637	TPI1P2	128937623	128938601	iPSC_Hepatocytes_74344	openGene2openGene	SLE
metabolic	Hepato_iPSC	rs3197999	chr3	48685869	rs6792510	ENSG00000177479	ENST00000478224	ARIH2	48685522	48686321	iPSC_Hepatocytes_49177	openGene2openGene	IBD
metabolic	Hepato_iPSC	rs3197999	chr3	48685869	rs6792510	ENSG00000177479	ENST00000452882	ARIH2	48685522	48686321	iPSC_Hepatocytes_49177	openGene2openGene	IBD
metabolic	Hepato_iPSC	rs3197999	chr3	48685869	rs6792510	ENSG00000177479	ENST00000498314	ARIH2	48685522	48686321	iPSC_Hepatocytes_49177	openGene2openGene	IBD
metabolic	Hepato_iPSC	rs12445568	chr16	30985550	rs12443808	ENSG00000167395	ENST00000428260	ZNF646	30985399	30985744	iPSC_Hepatocytes_28296	openGene2openGene	PSO
metabolic	Hepato_iPSC	rs1701704	chr12	56041628	rs705704	ENSG00000065357	ENST00000547015	DGKA	56041488	56042389	iPSC_Hepatocytes_17484	openGene2openGene	T1D
metabolic	Hepato_iPSC	rs12445568	chr16	30985551	rs12443627	ENSG00000167395	ENST00000394979	ZNF646	30985399	30985744	iPSC_Hepatocytes_28296	openGene2openGene	PSO
metabolic	Hepato_iPSC	rs12445568	chr16	31033576	rs12445650	ENSG00000167395	ENST00000300850	ZNF646	31032700	31034477	iPSC_Hepatocytes_28299	openGene2openGene	PSO
metabolic	Hepato_iPSC	rs12445568	chr16	31033362	rs58726213	ENSG00000167395	ENST00000564189	ZNF646	31032700	31034477	iPSC_Hepatocytes_28299	openGene2openGene	PSO
metabolic	Hepato_iPSC	rs12445568	chr16	31033576	rs12445650	ENSG00000167395	ENST00000564189	ZNF646	31032700	31034477	iPSC_Hepatocytes_28299	openGene2openGene	PSO
metabolic	Hepato_iPSC	rs8054198	chr16	10944503	rs8054198	ENSG00000175643	ENST00000576027	RMI2	10944268	10944859	iPSC_Hepatocytes_27822	openGene2openGene	SLE
metabolic	Hepato_iPSC	rs3197999	chr3	48685869	rs6792510	ENSG00000177479	ENST00000488963	ARIH2	48685522	48686321	iPSC_Hepatocytes_49177	openGene2openGene	IBD
metabolic	Hepato_iPSC	rs3197999	chr3	48685869	rs6792510	ENSG00000177479	ENST00000420814	ARIH2	48685522	48686321	iPSC_Hepatocytes_49177	openGene2openGene	IBD
metabolic	Hepato_iPSC	rs8054198	chr16	10944503	rs8054198	ENSG00000175643	ENST00000576027	RMI2	10944268	10944859	iPSC_Hepatocytes_27822	openGene2openGene	SLE
metabolic	Hepato_iPSC	rs2542162	chr18	12821594	rs2847281	ENSG00000175354	ENST00000645191	PTPN2	12821407	12821907	iPSC_Hepatocytes_32505	ocr2openGene	T1D
metabolic	Hepato_iPSC	rs2542162	chr18	12821594	rs2847281	ENSG00000175354	ENST00000646492	PTPN2	12821407	12821907	iPSC_Hepatocytes_32505	ocr2openGene	T1D
metabolic	Hepato_iPSC	rs2542162	chr18	12821594	rs2847281	ENSG00000175354	ENST00000589216	PTPN2	12821407	12821907	iPSC_Hepatocytes_32505	ocr2openGene	T1D
metabolic	Hepato_iPSC	rs2542162	chr18	12821594	rs2847281	ENSG00000175354	ENST00000591115	PTPN2	12821407	12821907	iPSC_Hepatocytes_32505	ocr2openGene	T1D
metabolic	Hepato_iPSC	rs2542162	chr18	12821594	rs2847281	ENSG00000175354	ENST00000591305	PTPN2	12821407	12821907	iPSC_Hepatocytes_32505	ocr2openGene	T1D
metabolic	Hepato_iPSC	rs2542162	chr18	12821594	rs2847281	ENSG00000175354	ENST00000645816	PTPN2	12821407	12821907	iPSC_Hepatocytes_32505	ocr2openGene	T1D
metabolic	Hepato_iPSC	rs2542162	chr18	12821594	rs2847281	ENSG00000175354	ENST00000309660	PTPN2	12821407	12821907	iPSC_Hepatocytes_32505	ocr2openGene	T1D
metabolic	Hepato_iPSC	rs2542162	chr18	12821594	rs2847281	ENSG00000175354	ENST00000592776	PTPN2	12821407	12821907	iPSC_Hepatocytes_32505	ocr2openGene	T1D
metabolic	Hepato_iPSC	rs2542162	chr18	12821594	rs2847281	ENSG00000175354	ENST00000353319	PTPN2	12821407	12821907	iPSC_Hepatocytes_32505	ocr2openGene	T1D
metabolic	Hepato_iPSC	rs2542162	chr18	12821594	rs2847281	ENSG00000175354	ENST00000327283	PTPN2	12821407	12821907	iPSC_Hepatocytes_32505	ocr2openGene	T1D
metabolic	Hepato_iPSC	rs2542162	chr18	12884344	rs2292759	ENSG00000175354	ENST00000587703	PTPN2	12883363	12884619	iPSC_Hepatocytes_32509	openGene2openGene	T1D
metabolic	Hepato_iPSC	rs2542162	chr18	12884344	rs2292759	ENSG00000175354	ENST00000643900	PTPN2	12883363	12884619	iPSC_Hepatocytes_32509	openGene2openGene	T1D
metabolic	Hepato_iPSC	rs2304206	chr19	49665670	rs2304205	ENSG00000142541	ENST00000484279	RPL13A	49665509	49666292	iPSC_Hepatocytes_36446	openGene2openGene	VIT
metabolic	Hepato_iPSC	rs2304206	chr19	49665763	rs2304204	ENSG00000142541	ENST00000484279	RPL13A	49665509	49666292	iPSC_Hepatocytes_36446	openGene2openGene	VIT
metabolic	Hepato_iPSC	rs2304206	chr19	49665614	rs2304206	ENSG00000142541	ENST00000677048	RPL13A	49665509	49666292	iPSC_Hepatocytes_36446	openGene2openGene	VIT
metabolic	Hepato_iPSC	rs34835	chr16	28554346	rs7191618	ENSG00000188603	ENST00000568076	CLN3	28553781	28554660	iPSC_Hepatocytes_28187	openGene2openGene	T1D
metabolic	Hepato_iPSC	rs34835	chr16	28554346	rs7191618	ENSG00000188603	ENST00000637100	CLN3	28553781	28554660	iPSC_Hepatocytes_28187	openGene2openGene	T1D
metabolic	Hepato_iPSC	rs34835	chr16	28554346	rs7191618	ENSG00000188603	ENST00000359984	CLN3	28553781	28554660	iPSC_Hepatocytes_28187	openGene2openGene	T1D
metabolic	Hepato_iPSC	rs34835	chr16	28554346	rs7191618	ENSG00000188603	ENST00000567963	CLN3	28553781	28554660	iPSC_Hepatocytes_28187	openGene2openGene	T1D
metabolic	Hepato_iPSC	rs34835	chr16	28554346	rs7191618	ENSG00000188603	ENST00000637871	CLN3	28553781	28554660	iPSC_Hepatocytes_28187	openGene2openGene	T1D
metabolic	Hepato_iPSC	rs2304206	chr19	49665614	rs2304206	ENSG00000142541	ENST00000479992	RPL13A	49665509	49666292	iPSC_Hepatocytes_36446	openGene2openGene	VIT
metabolic	Hepato_iPSC	rs2304206	chr19	49665670	rs2304205	ENSG00000142541	ENST00000479992	RPL13A	49665509	49666292	iPSC_Hepatocytes_36446	openGene2openGene	VIT
metabolic	Hepato_iPSC	rs2304206	chr19	49665763	rs2304204	ENSG00000142541	ENST00000479992	RPL13A	49665509	49666292	iPSC_Hepatocytes_36446	openGene2openGene	VIT
metabolic	Hepato_iPSC	rs2304206	chr19	49665614	rs2304206	ENSG00000142541	ENST00000676556	RPL13A	49665509	49666292	iPSC_Hepatocytes_36446	openGene2openGene	VIT
metabolic	Hepato_iPSC	rs3197999	chr3	49358927	rs3811699	ENSG00000173402	ENST00000435508	DAG1	49357496	49359066	iPSC_Hepatocytes_49201	openGene2openGene	IBD
metabolic	Hepato_iPSC	rs533646	chr11	118689108	rs7940326	ENSG00000110367	ENST00000533239	DDX6	118689101	118690740	iPSC_Hepatocytes_15134	openGene2openGene	MS
metabolic	Hepato_iPSC	rs533646	chr11	118689119	rs7926944	ENSG00000110367	ENST00000533239	DDX6	118689101	118690740	iPSC_Hepatocytes_15134	openGene2openGene	MS
metabolic	Hepato_iPSC	rs533646	chr11	118689157	rs7926959	ENSG00000110367	ENST00000533239	DDX6	118689101	118690740	iPSC_Hepatocytes_15134	openGene2openGene	MS
metabolic	Hepato_iPSC	rs533646	chr11	118689172	rs7926970	ENSG00000110367	ENST00000533239	DDX6	118689101	118690740	iPSC_Hepatocytes_15134	openGene2openGene	MS
metabolic	Hepato_iPSC	rs533646	chr11	118689860	rs4938529	ENSG00000110367	ENST00000533239	DDX6	118689101	118690740	iPSC_Hepatocytes_15134	openGene2openGene	MS
metabolic	Hepato_iPSC	rs3197999	chr3	50292395	rs1076872	ENSG00000007402	ENST00000483620	CACNA2D2	50292019	50292777	iPSC_Hepatocytes_49244	openGene2openGene	IBD
metabolic	Hepato_iPSC	rs533646	chr11	118690701	rs12798453	ENSG00000110367	ENST00000533239	DDX6	118689101	118690740	iPSC_Hepatocytes_15134	openGene2openGene	MS
metabolic	Hepato_iPSC	rs533646	chr11	118689108	rs7940326	ENSG00000110367	ENST00000534980	DDX6	118689101	118690740	iPSC_Hepatocytes_15134	openGene2openGene	MS
metabolic	Hepato_iPSC	rs533646	chr11	118689119	rs7926944	ENSG00000110367	ENST00000534980	DDX6	118689101	118690740	iPSC_Hepatocytes_15134	openGene2openGene	MS
metabolic	Hepato_iPSC	rs533646	chr11	118689157	rs7926959	ENSG00000110367	ENST00000534980	DDX6	118689101	118690740	iPSC_Hepatocytes_15134	openGene2openGene	MS
metabolic	Hepato_iPSC	rs533646	chr11	118689172	rs7926970	ENSG00000110367	ENST00000534980	DDX6	118689101	118690740	iPSC_Hepatocytes_15134	openGene2openGene	MS
metabolic	Hepato_iPSC	rs533646	chr11	118689860	rs4938529	ENSG00000110367	ENST00000534980	DDX6	118689101	118690740	iPSC_Hepatocytes_15134	openGene2openGene	MS
metabolic	Hepato_iPSC	rs533646	chr11	118689861	rs4938530	ENSG00000110367	ENST00000534980	DDX6	118689101	118690740	iPSC_Hepatocytes_15134	openGene2openGene	MS
metabolic	Hepato_iPSC	rs28449958	chr16	28863883	rs11864750	ENSG00000168488	ENST00000564656	ATXN2L	28863204	28864531	iPSC_Hepatocytes_28193	openGene2openGene	IBD
metabolic	Hepato_iPSC	rs28449958	chr16	28864161	rs7193733	ENSG00000168488	ENST00000564656	ATXN2L	28863204	28864531	iPSC_Hepatocytes_28193	openGene2openGene	IBD
metabolic	Hepato_iPSC	rs2066819	chr12	56334474	chr12:56334474:GA:G	ENSG00000257727	ENST00000548013	CNPY2	56333435	56334477	iPSC_Hepatocytes_17505	openGene2openGene	PSO
metabolic	Hepato_iPSC	rs1463485	chr17	75855927	rs936394	ENSG00000132475	ENST00000587171	H3-3B	75854993	75856363	iPSC_Hepatocytes_31827	openGene2openGene	SLE
metabolic	Hepato_iPSC	rs1463485	chr17	75856326	rs112700585	ENSG00000132475	ENST00000587171	H3-3B	75854993	75856363	iPSC_Hepatocytes_31827	openGene2openGene	SLE
metabolic	Hepato_iPSC	rs2017445	chr12	56080696	rs4759229	ENSG00000258554	ENST00000554022	ENSG00000258554	56078974	56081078	iPSC_Hepatocytes_17486	openGene2openGene	VIT
metabolic	Hepato_iPSC	rs10790268	chr11	118790689	rs57494551	ENSG00000264211	ENST00000581627	MIR4492	118790427	118791363	iPSC_Hepatocytes_15136	openGene2openGene	RA
metabolic	Hepato_iPSC	rs11714843	chr3	119498465	rs2280670	ENSG00000138495	ENST00000484810	COX17	119498102	119499021	iPSC_Hepatocytes_51216	openGene2openGene	JIA
metabolic	Hepato_iPSC	rs7187776	chr16	28846324	rs7187776	ENSG00000260796	ENST00000568183	ENSG00000260796	28845972	28846870	iPSC_Hepatocytes_28192	openGene2openGene	T1D
metabolic	Hepato_iPSC	rs2542162	chr18	12884344	rs2292759	ENSG00000101624	ENST00000586887	CEP76	12883363	12884619	iPSC_Hepatocytes_32509	openGene2openGene	T1D
metabolic	Hepato_iPSC	rs10883723	chr10	102503918	rs3818470	ENSG00000107872	ENST00000432590	FBXL15	102503676	102504382	iPSC_Hepatocytes_10403	openGene2openGene	ALG
metabolic	Hepato_iPSC	rs10883723	chr10	102502871	rs2296590	ENSG00000107872	ENST00000432590	FBXL15	102502618	102503085	iPSC_Hepatocytes_10402	openGene2openGene	ALG
metabolic	Hepato_iPSC	rs2066819	chr12	56267121	rs60542959	ENSG00000139613	ENST00000550859	SMARCC2	56266651	56267703	iPSC_Hepatocytes_17502	openGene2openGene	PSO
metabolic	Hepato_iPSC	rs2066819	chr12	56267121	rs60542959	ENSG00000139613	ENST00000552674	SMARCC2	56266651	56267703	iPSC_Hepatocytes_17502	openGene2openGene	PSO
metabolic	Hepato_iPSC	rs10883723	chr10	102502871	rs2296590	ENSG00000107872	ENST00000440407	FBXL15	102502618	102503085	iPSC_Hepatocytes_10402	openGene2openGene	ALG
metabolic	Hepato_iPSC	rs10883723	chr10	102503918	rs3818470	ENSG00000107872	ENST00000440407	FBXL15	102503676	102504382	iPSC_Hepatocytes_10403	openGene2openGene	ALG
metabolic	Hepato_iPSC	rs2066819	chr12	56267121	rs60542959	ENSG00000139613	ENST00000550519	SMARCC2	56266651	56267703	iPSC_Hepatocytes_17502	openGene2openGene	PSO
metabolic	Hepato_iPSC	rs2066819	chr12	56267121	rs60542959	ENSG00000139613	ENST00000267064	SMARCC2	56266651	56267703	iPSC_Hepatocytes_17502	openGene2openGene	PSO
metabolic	Hepato_iPSC	rs2066819	chr12	56267121	rs60542959	ENSG00000139613	ENST00000347471	SMARCC2	56266651	56267703	iPSC_Hepatocytes_17502	openGene2openGene	PSO
metabolic	Hepato_iPSC	rs2066819	chr12	56267121	rs60542959	ENSG00000139613	ENST00000394023	SMARCC2	56266651	56267703	iPSC_Hepatocytes_17502	openGene2openGene	PSO
metabolic	Hepato_iPSC	rs2066819	chr12	56333921	rs80317430	ENSG00000139613	ENST00000550859	SMARCC2	56333435	56334477	iPSC_Hepatocytes_17505	openGene2openGene	PSO
metabolic	Hepato_iPSC	rs2066819	chr12	56334216	rs2371494	ENSG00000139613	ENST00000550859	SMARCC2	56333435	56334477	iPSC_Hepatocytes_17505	openGene2openGene	PSO
metabolic	Hepato_iPSC	rs62149416	chr2	60881694	rs67574266	ENSG00000162928	ENST00000472678	PEX13	60880934	60882104	iPSC_Hepatocytes_38755	openGene2openGene	PSO
metabolic	Hepato_iPSC	rs62149416	chr2	60881694	rs67574266	ENSG00000162928	ENST00000414712	PEX13	60880934	60882104	iPSC_Hepatocytes_38755	openGene2openGene	PSO
metabolic	Hepato_iPSC	rs7187776	chr16	28863801	rs7198606	ENSG00000260442	ENST00000561547	ATP2A1-AS1	28863204	28864531	iPSC_Hepatocytes_28193	openGene2openGene	T1D
metabolic	Hepato_iPSC	rs7187776	chr16	28863883	rs11864750	ENSG00000260442	ENST00000561547	ATP2A1-AS1	28863204	28864531	iPSC_Hepatocytes_28193	openGene2openGene	T1D
metabolic	Hepato_iPSC	rs7187776	chr16	28864161	rs7193733	ENSG00000260442	ENST00000561547	ATP2A1-AS1	28863204	28864531	iPSC_Hepatocytes_28193	openGene2openGene	T1D
metabolic	Hepato_iPSC	rs7187776	chr16	28863226	rs62037367	ENSG00000260442	ENST00000691192	ATP2A1-AS1	28863204	28864531	iPSC_Hepatocytes_28193	openGene2openGene	T1D
metabolic	Hepato_iPSC	rs7187776	chr16	28863801	rs7198606	ENSG00000260442	ENST00000691192	ATP2A1-AS1	28863204	28864531	iPSC_Hepatocytes_28193	openGene2openGene	T1D
metabolic	Hepato_iPSC	rs7187776	chr16	28863883	rs11864750	ENSG00000260442	ENST00000691192	ATP2A1-AS1	28863204	28864531	iPSC_Hepatocytes_28193	openGene2openGene	T1D
metabolic	Hepato_iPSC	rs7187776	chr16	28864161	rs7193733	ENSG00000260442	ENST00000691192	ATP2A1-AS1	28863204	28864531	iPSC_Hepatocytes_28193	openGene2openGene	T1D
metabolic	Hepato_iPSC	rs7187776	chr16	28863226	rs62037367	ENSG00000260442	ENST00000686664	ATP2A1-AS1	28863204	28864531	iPSC_Hepatocytes_28193	openGene2openGene	T1D
metabolic	Hepato_iPSC	rs2066819	chr12	56334216	rs2371494	ENSG00000139613	ENST00000550150	SMARCC2	56333435	56334477	iPSC_Hepatocytes_17505	openGene2openGene	PSO
metabolic	Hepato_iPSC	rs2066819	chr12	56334353	rs79824801	ENSG00000139613	ENST00000550150	SMARCC2	56333435	56334477	iPSC_Hepatocytes_17505	openGene2openGene	PSO
metabolic	Hepato_iPSC	rs7187776	chr16	28863226	rs62037367	ENSG00000260442	ENST00000566956	ATP2A1-AS1	28863204	28864531	iPSC_Hepatocytes_28193	openGene2openGene	T1D
metabolic	Hepato_iPSC	rs2017445	chr12	56041720	rs705705	ENSG00000135482	ENST00000549973	ZC3H10	56041488	56042389	iPSC_Hepatocytes_17484	openGene2openGene	VIT
metabolic	Hepato_iPSC	rs2017445	chr12	56041628	rs705704	ENSG00000135482	ENST00000257940	ZC3H10	56041488	56042389	iPSC_Hepatocytes_17484	openGene2openGene	VIT
metabolic	Hepato_iPSC	rs2017445	chr12	56041720	rs705705	ENSG00000135482	ENST00000257940	ZC3H10	56041488	56042389	iPSC_Hepatocytes_17484	openGene2openGene	VIT
metabolic	Hepato_iPSC	rs2017445	chr12	56041628	rs705704	ENSG00000135482	ENST00000551880	ZC3H10	56041488	56042389	iPSC_Hepatocytes_17484	openGene2openGene	VIT
metabolic	Hepato_iPSC	rs2017445	chr12	56041720	rs705705	ENSG00000135482	ENST00000551880	ZC3H10	56041488	56042389	iPSC_Hepatocytes_17484	openGene2openGene	VIT
metabolic	Hepato_iPSC	rs2017445	chr12	56041628	rs705704	ENSG00000135482	ENST00000546903	ZC3H10	56041488	56042389	iPSC_Hepatocytes_17484	openGene2openGene	VIT
metabolic	Hepato_iPSC	rs2017445	chr12	56041720	rs705705	ENSG00000135482	ENST00000546903	ZC3H10	56041488	56042389	iPSC_Hepatocytes_17484	openGene2openGene	VIT
metabolic	Hepato_iPSC	rs7187776	chr16	28824359	rs149808056	ENSG00000260442	ENST00000561547	ATP2A1-AS1	28822502	28824647	iPSC_Hepatocytes_28191	openGene2openGene	T1D
metabolic	Hepato_iPSC	rs773125	chr12	56042145	rs1131017	ENSG00000139613	ENST00000347471	SMARCC2	56041488	56042389	iPSC_Hepatocytes_17484	openGene2openGene	RA
metabolic	Hepato_iPSC	rs773125	chr12	56042145	rs1131017	ENSG00000139613	ENST00000394023	SMARCC2	56041488	56042389	iPSC_Hepatocytes_17484	openGene2openGene	RA
metabolic	Hepato_iPSC	rs7187776	chr16	28846324	rs7187776	ENSG00000260442	ENST00000561547	ATP2A1-AS1	28845972	28846870	iPSC_Hepatocytes_28192	openGene2openGene	T1D
metabolic	Hepato_iPSC	rs36014129	chr6	26199675	rs34961555	ENSG00000158406	ENST00000377727	H4C8	26198905	26199954	iPSC_Hepatocytes_65701	openGene2openGene	SLE
metabolic	Hepato_iPSC	rs9611565	chr22	41413619	rs202634	ENSG00000100410	ENST00000491254	PHF5A	41413458	41414741	iPSC_Hepatocytes_47452	ocr2openGene	VIT
metabolic	Hepato_iPSC	rs9611565	chr22	41413633	rs202635	ENSG00000100410	ENST00000491254	PHF5A	41413458	41414741	iPSC_Hepatocytes_47452	ocr2openGene	VIT
metabolic	Hepato_iPSC	rs5758343	chr22	41413619	rs202634	ENSG00000100410	ENST00000459687	PHF5A	41413458	41414741	iPSC_Hepatocytes_47452	ocr2openGene	ALG
metabolic	Hepato_iPSC	rs2066819	chr12	56334216	rs2371494	ENSG00000139613	ENST00000394023	SMARCC2	56333435	56334477	iPSC_Hepatocytes_17505	openGene2openGene	PSO
metabolic	Hepato_iPSC	rs2066819	chr12	56334353	rs79824801	ENSG00000139613	ENST00000394023	SMARCC2	56333435	56334477	iPSC_Hepatocytes_17505	openGene2openGene	PSO
metabolic	Hepato_iPSC	rs2066819	chr12	56334474	chr12:56334474:GA:G	ENSG00000139613	ENST00000394023	SMARCC2	56333435	56334477	iPSC_Hepatocytes_17505	openGene2openGene	PSO
metabolic	Hepato_iPSC	rs9611565	chr22	41413899	rs132919	ENSG00000100410	ENST00000459687	PHF5A	41413458	41414741	iPSC_Hepatocytes_47452	ocr2openGene	VIT
metabolic	Hepato_iPSC	rs2233424	chr6	44298181	rs79254974	ENSG00000272442	ENST00000505802	ENSG00000272442	44296953	44298313	iPSC_Hepatocytes_66372	openGene2openGene	RA
metabolic	Hepato_iPSC	rs3197999	chr3	48685869	rs6792510	ENSG00000008300	ENST00000164024	CELSR3	48685522	48686321	iPSC_Hepatocytes_49177	openGene2openGene	IBD
metabolic	Hepato_iPSC	rs5758343	chr22	41413899	rs132919	ENSG00000100410	ENST00000216252	PHF5A	41413458	41414741	iPSC_Hepatocytes_47452	ocr2openGene	ALG
metabolic	Hepato_iPSC	rs41295159	chr10	6151852	rs78938174	ENSG00000170525	ENST00000379789	PFKFB3	6151115	6151892	iPSC_Hepatocytes_7569	openGene2openGene	T1D
metabolic	Hepato_iPSC	rs41295159	chr10	6151852	rs78938174	ENSG00000170525	ENST00000536985	PFKFB3	6151115	6151892	iPSC_Hepatocytes_7569	openGene2openGene	T1D
metabolic	Hepato_iPSC	rs9611565	chr22	41381311	rs2234053	ENSG00000100410	ENST00000491254	PHF5A	41380974	41382536	iPSC_Hepatocytes_47450	openGene2openGene	VIT
metabolic	Hepato_iPSC	rs1463485	chr17	75855927	rs936394	ENSG00000204316	ENST00000477736	MRPL38	75854993	75856363	iPSC_Hepatocytes_31827	openGene2openGene	SLE
metabolic	Hepato_iPSC	rs1463485	chr17	75856326	rs112700585	ENSG00000204316	ENST00000477736	MRPL38	75854993	75856363	iPSC_Hepatocytes_31827	openGene2openGene	SLE
metabolic	Hepato_iPSC	rs1463485	chr17	75855710	rs1463485	ENSG00000204316	ENST00000493383	MRPL38	75854993	75856363	iPSC_Hepatocytes_31827	openGene2openGene	SLE
metabolic	Hepato_iPSC	rs9611565	chr22	41381237	rs2234052	ENSG00000100410	ENST00000459687	PHF5A	41380974	41382536	iPSC_Hepatocytes_47450	openGene2openGene	VIT
metabolic	Hepato_iPSC	rs1463485	chr17	75855710	rs1463485	ENSG00000204316	ENST00000494179	MRPL38	75854993	75856363	iPSC_Hepatocytes_31827	openGene2openGene	SLE
metabolic	Hepato_iPSC	rs1463485	chr17	75855927	rs936394	ENSG00000204316	ENST00000494179	MRPL38	75854993	75856363	iPSC_Hepatocytes_31827	openGene2openGene	SLE
metabolic	Hepato_iPSC	rs1463485	chr17	75856326	rs112700585	ENSG00000204316	ENST00000494179	MRPL38	75854993	75856363	iPSC_Hepatocytes_31827	openGene2openGene	SLE
metabolic	Hepato_iPSC	rs1463485	chr17	75855710	rs1463485	ENSG00000204316	ENST00000493104	MRPL38	75854993	75856363	iPSC_Hepatocytes_31827	openGene2openGene	SLE
metabolic	Hepato_iPSC	rs1463485	chr17	75855927	rs936394	ENSG00000204316	ENST00000493104	MRPL38	75854993	75856363	iPSC_Hepatocytes_31827	openGene2openGene	SLE
metabolic	Hepato_iPSC	rs1463485	chr17	75856326	rs112700585	ENSG00000204316	ENST00000493104	MRPL38	75854993	75856363	iPSC_Hepatocytes_31827	openGene2openGene	SLE
metabolic	Hepato_iPSC	rs1463485	chr17	75855710	rs1463485	ENSG00000204316	ENST00000585475	MRPL38	75854993	75856363	iPSC_Hepatocytes_31827	openGene2openGene	SLE
metabolic	Hepato_iPSC	rs11154801	chr6	135523221	rs9399148	ENSG00000135541	ENST00000681365	AHI1	135523149	135523626	iPSC_Hepatocytes_69184	ocr2openGene	MS
metabolic	Hepato_iPSC	rs11154801	chr6	135523221	rs9399148	ENSG00000135541	ENST00000680561	AHI1	135523149	135523626	iPSC_Hepatocytes_69184	ocr2openGene	MS
metabolic	Hepato_iPSC	rs1463485	chr17	75855710	rs1463485	ENSG00000204316	ENST00000461602	MRPL38	75854993	75856363	iPSC_Hepatocytes_31827	openGene2openGene	SLE
metabolic	Hepato_iPSC	rs1463485	chr17	75855927	rs936394	ENSG00000204316	ENST00000461602	MRPL38	75854993	75856363	iPSC_Hepatocytes_31827	openGene2openGene	SLE
metabolic	Hepato_iPSC	rs7120737	chr11	47565510	rs11039300	ENSG00000213619	ENST00000534208	NDUFS3	47564980	47566412	iPSC_Hepatocytes_12904	openGene2openGene	MS
metabolic	Hepato_iPSC	rs1463485	chr17	75855710	rs1463485	ENSG00000204316	ENST00000309352	MRPL38	75854993	75856363	iPSC_Hepatocytes_31827	openGene2openGene	SLE
metabolic	Hepato_iPSC	rs1463485	chr17	75855927	rs936394	ENSG00000204316	ENST00000309352	MRPL38	75854993	75856363	iPSC_Hepatocytes_31827	openGene2openGene	SLE
metabolic	Hepato_iPSC	rs7120737	chr11	47565510	rs11039300	ENSG00000213619	ENST00000263774	NDUFS3	47564980	47566412	iPSC_Hepatocytes_12904	openGene2openGene	MS
metabolic	Hepato_iPSC	rs1463485	chr17	75855710	rs1463485	ENSG00000204316	ENST00000464758	MRPL38	75854993	75856363	iPSC_Hepatocytes_31827	openGene2openGene	SLE
metabolic	Hepato_iPSC	rs1463485	chr17	75855927	rs936394	ENSG00000204316	ENST00000464758	MRPL38	75854993	75856363	iPSC_Hepatocytes_31827	openGene2openGene	SLE
metabolic	Hepato_iPSC	rs1463485	chr17	75856326	rs112700585	ENSG00000204316	ENST00000464758	MRPL38	75854993	75856363	iPSC_Hepatocytes_31827	openGene2openGene	SLE
metabolic	Hepato_iPSC	rs1463485	chr17	75855710	rs1463485	ENSG00000204316	ENST00000410030	MRPL38	75854993	75856363	iPSC_Hepatocytes_31827	openGene2openGene	SLE
metabolic	Hepato_iPSC	rs1463485	chr17	75855927	rs936394	ENSG00000204316	ENST00000410030	MRPL38	75854993	75856363	iPSC_Hepatocytes_31827	openGene2openGene	SLE
metabolic	Hepato_iPSC	rs1463485	chr17	75856326	rs112700585	ENSG00000204316	ENST00000410030	MRPL38	75854993	75856363	iPSC_Hepatocytes_31827	openGene2openGene	SLE
metabolic	Hepato_iPSC	rs11154801	chr6	135523221	rs9399148	ENSG00000135541	ENST00000681477	AHI1	135523149	135523626	iPSC_Hepatocytes_69184	ocr2openGene	MS
metabolic	Hepato_iPSC	rs11154801	chr6	135523221	rs9399148	ENSG00000135541	ENST00000524469	AHI1	135523149	135523626	iPSC_Hepatocytes_69184	ocr2openGene	MS
metabolic	Hepato_iPSC	rs28449958	chr16	28864161	rs7193733	ENSG00000196296	ENST00000357084	ATP2A1	28863204	28864531	iPSC_Hepatocytes_28193	openGene2openGene	IBD
metabolic	Hepato_iPSC	rs11154801	chr6	135523221	rs9399148	ENSG00000135541	ENST00000680965	AHI1	135523149	135523626	iPSC_Hepatocytes_69184	ocr2openGene	MS
metabolic	Hepato_iPSC	rs11154801	chr6	135523221	rs9399148	ENSG00000135541	ENST00000265602	AHI1	135523149	135523626	iPSC_Hepatocytes_69184	ocr2openGene	MS
metabolic	Hepato_iPSC	rs8042861	chr15	90388131	rs2589940	ENSG00000196391	ENST00000379090	ZNF774	90387856	90388855	iPSC_Hepatocytes_27072	openGene2openGene	MS
metabolic	Hepato_iPSC	rs11154801	chr6	135523221	rs9399148	ENSG00000135541	ENST00000681718	AHI1	135523149	135523626	iPSC_Hepatocytes_69184	ocr2openGene	MS
metabolic	Hepato_iPSC	rs74908652	chr19	10315836	rs78295726	ENSG00000090339	ENST00000423829	ICAM1	10315389	10316236	iPSC_Hepatocytes_34889	openGene2openGene	SLE
metabolic	Hepato_iPSC	rs74908652	chr19	10315836	rs78295726	ENSG00000090339	ENST00000588645	ICAM1	10315389	10316236	iPSC_Hepatocytes_34889	openGene2openGene	SLE
metabolic	Hepato_iPSC	rs74908652	chr19	10315836	rs78295726	ENSG00000090339	ENST00000264832	ICAM1	10315389	10316236	iPSC_Hepatocytes_34889	openGene2openGene	SLE
metabolic	Hepato_iPSC	rs10876864	chr12	56042145	rs1131017	ENSG00000123411	ENST00000547791	IKZF4	56041488	56042389	iPSC_Hepatocytes_17484	openGene2openGene	ALG
metabolic	Hepato_iPSC	rs11154801	chr6	135523221	rs9399148	ENSG00000135541	ENST00000457866	AHI1	135523149	135523626	iPSC_Hepatocytes_69184	ocr2openGene	MS
metabolic	Hepato_iPSC	rs11154801	chr6	135523221	rs9399148	ENSG00000135541	ENST00000679589	AHI1	135523149	135523626	iPSC_Hepatocytes_69184	ocr2openGene	MS
metabolic	Hepato_iPSC	rs11154801	chr6	135523221	rs9399148	ENSG00000135541	ENST00000681841	AHI1	135523149	135523626	iPSC_Hepatocytes_69184	ocr2openGene	MS
metabolic	Hepato_iPSC	rs11154801	chr6	135523221	rs9399148	ENSG00000135541	ENST00000681340	AHI1	135523149	135523626	iPSC_Hepatocytes_69184	ocr2openGene	MS
metabolic	Hepato_iPSC	rs11154801	chr6	135523221	rs9399148	ENSG00000135541	ENST00000681022	AHI1	135523149	135523626	iPSC_Hepatocytes_69184	ocr2openGene	MS
metabolic	Hepato_iPSC	rs11154801	chr6	135523221	rs9399148	ENSG00000135541	ENST00000680033	AHI1	135523149	135523626	iPSC_Hepatocytes_69184	ocr2openGene	MS
metabolic	Hepato_iPSC	rs10876864	chr12	56080024	rs7297175	ENSG00000185664	ENST00000552882	PMEL	56078974	56081078	iPSC_Hepatocytes_17486	openGene2openGene	ALG
metabolic	Hepato_iPSC	rs10876864	chr12	56080024	rs7297175	ENSG00000185664	ENST00000549418	PMEL	56078974	56081078	iPSC_Hepatocytes_17486	openGene2openGene	ALG
metabolic	Hepato_iPSC	rs4731532	chr7	128938247	rs2004640	ENSG00000128604	ENST00000464557	IRF5	128937623	128938601	iPSC_Hepatocytes_74344	openGene2openGene	SLE
metabolic	Hepato_iPSC	rs3807307	chr7	128938247	rs2004640	ENSG00000128604	ENST00000464557	IRF5	128937623	128938601	iPSC_Hepatocytes_74344	openGene2openGene	SLE
metabolic	Hepato_iPSC	rs13205210	chr6	34757701	rs7743724	ENSG00000064995	ENST00000689560	TAF11	34756868	34757783	iPSC_Hepatocytes_66083	openGene2openGene	SLE
metabolic	Hepato_iPSC	rs34840245	chr6	34757701	rs7743724	ENSG00000064995	ENST00000693481	TAF11	34756868	34757783	iPSC_Hepatocytes_66083	openGene2openGene	SLE
metabolic	Hepato_iPSC	rs3197999	chr3	49358324	rs1800668	ENSG00000067560	ENST00000265538	RHOA	49357496	49359066	iPSC_Hepatocytes_49201	openGene2openGene	IBD
metabolic	Hepato_iPSC	rs34840245	chr6	34757701	rs7743724	ENSG00000064995	ENST00000420584	TAF11	34756868	34757783	iPSC_Hepatocytes_66083	openGene2openGene	SLE
metabolic	Hepato_iPSC	rs773125	chr12	56042145	rs1131017	ENSG00000123411	ENST00000550860	IKZF4	56041488	56042389	iPSC_Hepatocytes_17484	openGene2openGene	RA
metabolic	Hepato_iPSC	rs9611565	chr22	41381909	rs2234059	ENSG00000100412	ENST00000679311	ACO2	41380974	41382536	iPSC_Hepatocytes_47450	openGene2openGene	VIT
metabolic	Hepato_iPSC	rs9611565	chr22	41381311	rs2234053	ENSG00000100412	ENST00000677007	ACO2	41380974	41382536	iPSC_Hepatocytes_47450	openGene2openGene	VIT
metabolic	Hepato_iPSC	rs149010539	chr3	49673997	chr3:49711430	ENSG00000173402	ENST00000469139	DAG1	49673606	49674867	iPSC_Hepatocytes_49211	openGene2openGene	CRO
metabolic	Hepato_iPSC	rs149010539	chr3	49673997	chr3:49711430	ENSG00000173402	ENST00000515359	DAG1	49673606	49674867	iPSC_Hepatocytes_49211	openGene2openGene	CRO
metabolic	Hepato_iPSC	rs149010539	chr3	49673997	chr3:49711430	ENSG00000188315	ENST00000424960	C3orf62	49673606	49674867	iPSC_Hepatocytes_49211	openGene2openGene	CRO
metabolic	Hepato_iPSC	rs3807307	chr7	128938247	rs2004640	ENSG00000128604	ENST00000473745	IRF5	128937623	128938601	iPSC_Hepatocytes_74344	openGene2openGene	SLE
metabolic	Hepato_iPSC	rs4731532	chr7	128938247	rs2004640	ENSG00000128604	ENST00000465603	IRF5	128937623	128938601	iPSC_Hepatocytes_74344	openGene2openGene	SLE
metabolic	Hepato_iPSC	rs2017445	chr12	56041628	rs705704	ENSG00000065361	ENST00000411731	ERBB3	56041488	56042389	iPSC_Hepatocytes_17484	openGene2openGene	VIT
metabolic	Hepato_iPSC	rs2017445	chr12	56041720	rs705705	ENSG00000065361	ENST00000411731	ERBB3	56041488	56042389	iPSC_Hepatocytes_17484	openGene2openGene	VIT
metabolic	Hepato_iPSC	rs2017445	chr12	56041628	rs705704	ENSG00000065361	ENST00000549672	ERBB3	56041488	56042389	iPSC_Hepatocytes_17484	openGene2openGene	VIT
metabolic	Hepato_iPSC	rs2017445	chr12	56041720	rs705705	ENSG00000065361	ENST00000549672	ERBB3	56041488	56042389	iPSC_Hepatocytes_17484	openGene2openGene	VIT
metabolic	Hepato_iPSC	rs2017445	chr12	56041628	rs705704	ENSG00000065361	ENST00000682431	ERBB3	56041488	56042389	iPSC_Hepatocytes_17484	openGene2openGene	VIT
metabolic	Hepato_iPSC	rs2017445	chr12	56041720	rs705705	ENSG00000065361	ENST00000682431	ERBB3	56041488	56042389	iPSC_Hepatocytes_17484	openGene2openGene	VIT
metabolic	Hepato_iPSC	rs34695944	chr2	60881694	rs67574266	ENSG00000162928	ENST00000401576	PEX13	60880934	60882104	iPSC_Hepatocytes_38755	openGene2openGene	RA
metabolic	Hepato_iPSC	rs2017445	chr12	56041720	rs705705	ENSG00000065361	ENST00000267101	ERBB3	56041488	56042389	iPSC_Hepatocytes_17484	openGene2openGene	VIT
metabolic	Hepato_iPSC	rs34695944	chr2	60881694	rs67574266	ENSG00000162928	ENST00000472678	PEX13	60880934	60882104	iPSC_Hepatocytes_38755	openGene2openGene	RA
metabolic	Hepato_iPSC	rs149010539	chr3	49673997	chr3:49711430	ENSG00000173402	ENST00000428779	DAG1	49673606	49674867	iPSC_Hepatocytes_49211	openGene2openGene	CRO
metabolic	Hepato_iPSC	rs112006329	chr11	575408	rs56333810	ENSG00000099849	ENST00000528736	RASSF7	575214	576709	iPSC_Hepatocytes_11339	openGene2openGene	SLE
metabolic	Hepato_iPSC	rs2066819	chr12	56300477	rs2695789	ENSG00000135517	ENST00000555551	MIP	56299742	56300868	iPSC_Hepatocytes_17503	openGene2openGene	PSO
metabolic	Hepato_iPSC	rs11246217	chr11	575408	rs56333810	ENSG00000177106	ENST00000533256	EPS8L2	575214	576709	iPSC_Hepatocytes_11339	openGene2openGene	SLE
metabolic	Hepato_iPSC	rs2066819	chr12	56360038	rs2066818	ENSG00000135517	ENST00000648442	MIP	56359820	56360853	iPSC_Hepatocytes_17506	openGene2openGene	PSO
metabolic	Hepato_iPSC	rs10883723	chr10	102503918	rs3818470	ENSG00000272933	ENST00000607967	TRIM8-DT	102503676	102504382	iPSC_Hepatocytes_10403	openGene2openGene	ALG
metabolic	Hepato_iPSC	rs11246217	chr11	575800	rs34793529	ENSG00000177106	ENST00000614442	EPS8L2	575214	576709	iPSC_Hepatocytes_11339	openGene2openGene	SLE
metabolic	Hepato_iPSC	rs11154801	chr6	135523221	rs9399148	ENSG00000231028	ENST00000664629	AHI1-DT	135523149	135523626	iPSC_Hepatocytes_69184	ocr2openGene	MS
metabolic	Hepato_iPSC	rs3883338	chr17	42387807	rs3736164	ENSG00000131462	ENST00000680672	TUBG1	42387745	42389070	iPSC_Hepatocytes_30766	openGene2openGene	IBD
metabolic	Hepato_iPSC	rs3883338	chr17	42387807	rs3736164	ENSG00000131462	ENST00000681490	TUBG1	42387745	42389070	iPSC_Hepatocytes_30766	openGene2openGene	IBD
metabolic	Hepato_iPSC	rs3883338	chr17	42387807	rs3736164	ENSG00000131462	ENST00000680678	TUBG1	42387745	42389070	iPSC_Hepatocytes_30766	openGene2openGene	IBD
metabolic	Hepato_iPSC	rs3883338	chr17	42387807	rs3736164	ENSG00000131462	ENST00000681947	TUBG1	42387745	42389070	iPSC_Hepatocytes_30766	openGene2openGene	IBD
metabolic	Hepato_iPSC	rs11154801	chr6	135497759	rs13197384	ENSG00000232876	ENST00000447508	ENSG00000232876	135497299	135498164	iPSC_Hepatocytes_69182	openGene2openGene	MS
metabolic	Hepato_iPSC	rs13088318	chr3	101512524	rs16843927	ENSG00000174173	ENST00000309922	TRMT10C	101512487	101513646	iPSC_Hepatocytes_50598	openGene2openGene	ALG
metabolic	Hepato_iPSC	rs11154801	chr6	135523221	rs9399148	ENSG00000231028	ENST00000692483	AHI1-DT	135523149	135523626	iPSC_Hepatocytes_69184	ocr2openGene	MS
metabolic	Hepato_iPSC	rs3197999	chr3	50299601	rs34136796	ENSG00000114395	ENST00000424512	CYB561D2	50299103	50299945	iPSC_Hepatocytes_49245	openGene2openGene	IBD
metabolic	Hepato_iPSC	rs112006329	chr11	575408	rs56333810	ENSG00000177106	ENST00000650127	EPS8L2	575214	576709	iPSC_Hepatocytes_11339	openGene2openGene	SLE
metabolic	Hepato_iPSC	rs3883338	chr17	42387807	rs3736164	ENSG00000131462	ENST00000680617	TUBG1	42387745	42389070	iPSC_Hepatocytes_30766	openGene2openGene	IBD
metabolic	Hepato_iPSC	rs3883338	chr17	42387807	rs3736164	ENSG00000131462	ENST00000681919	TUBG1	42387745	42389070	iPSC_Hepatocytes_30766	openGene2openGene	IBD
metabolic	Hepato_iPSC	rs11246217	chr11	575800	rs34793529	ENSG00000177106	ENST00000650127	EPS8L2	575214	576709	iPSC_Hepatocytes_11339	openGene2openGene	SLE
metabolic	Hepato_iPSC	rs112006329	chr11	575408	rs56333810	ENSG00000177106	ENST00000526909	EPS8L2	575214	576709	iPSC_Hepatocytes_11339	openGene2openGene	SLE
metabolic	Hepato_iPSC	rs11246217	chr11	575408	rs56333810	ENSG00000177106	ENST00000526909	EPS8L2	575214	576709	iPSC_Hepatocytes_11339	openGene2openGene	SLE
metabolic	Hepato_iPSC	rs112006329	chr11	575800	rs34793529	ENSG00000177106	ENST00000526909	EPS8L2	575214	576709	iPSC_Hepatocytes_11339	openGene2openGene	SLE
metabolic	Hepato_iPSC	rs11246217	chr11	575800	rs34793529	ENSG00000177106	ENST00000526909	EPS8L2	575214	576709	iPSC_Hepatocytes_11339	openGene2openGene	SLE
metabolic	Hepato_iPSC	rs112006329	chr11	575408	rs56333810	ENSG00000177106	ENST00000318562	EPS8L2	575214	576709	iPSC_Hepatocytes_11339	openGene2openGene	SLE
metabolic	Hepato_iPSC	rs11246217	chr11	575408	rs56333810	ENSG00000177106	ENST00000318562	EPS8L2	575214	576709	iPSC_Hepatocytes_11339	openGene2openGene	SLE
metabolic	Hepato_iPSC	rs112006329	chr11	575800	rs34793529	ENSG00000177106	ENST00000318562	EPS8L2	575214	576709	iPSC_Hepatocytes_11339	openGene2openGene	SLE
metabolic	Hepato_iPSC	rs11246217	chr11	575800	rs34793529	ENSG00000177106	ENST00000318562	EPS8L2	575214	576709	iPSC_Hepatocytes_11339	openGene2openGene	SLE
metabolic	Hepato_iPSC	rs11246217	chr11	575408	rs56333810	ENSG00000177106	ENST00000530093	EPS8L2	575214	576709	iPSC_Hepatocytes_11339	openGene2openGene	SLE
metabolic	Hepato_iPSC	rs112006329	chr11	575800	rs34793529	ENSG00000177106	ENST00000530093	EPS8L2	575214	576709	iPSC_Hepatocytes_11339	openGene2openGene	SLE
metabolic	Hepato_iPSC	rs11246217	chr11	575800	rs34793529	ENSG00000177106	ENST00000530093	EPS8L2	575214	576709	iPSC_Hepatocytes_11339	openGene2openGene	SLE
metabolic	Hepato_iPSC	rs112006329	chr11	575408	rs56333810	ENSG00000177106	ENST00000529680	EPS8L2	575214	576709	iPSC_Hepatocytes_11339	openGene2openGene	SLE
metabolic	Hepato_iPSC	rs11246217	chr11	575408	rs56333810	ENSG00000177106	ENST00000529680	EPS8L2	575214	576709	iPSC_Hepatocytes_11339	openGene2openGene	SLE
metabolic	Hepato_iPSC	rs78037977	chr1	172746562	rs78037977	ENSG00000117586	ENST00000367718	TNFSF4	172746286	172746711	iPSC_Hepatocytes_4874	ocr2openGene	VIT
metabolic	Hepato_iPSC	rs78037977	chr1	172746562	rs78037977	ENSG00000117586	ENST00000367718	TNFSF4	172746286	172746711	iPSC_Hepatocytes_4874	ocr2openGene	VIT
metabolic	Hepato_iPSC	rs78037977	chr1	172746562	rs78037977	ENSG00000117586	ENST00000488053	TNFSF4	172746286	172746711	iPSC_Hepatocytes_4874	ocr2openGene	VIT
metabolic	Hepato_iPSC	rs78037977	chr1	172746562	rs78037977	ENSG00000117586	ENST00000488053	TNFSF4	172746286	172746711	iPSC_Hepatocytes_4874	ocr2openGene	VIT
metabolic	Hepato_iPSC	rs112006329	chr11	575800	rs34793529	ENSG00000177106	ENST00000533500	EPS8L2	575214	576709	iPSC_Hepatocytes_11339	openGene2openGene	SLE
metabolic	Hepato_iPSC	rs11246217	chr11	575800	rs34793529	ENSG00000177106	ENST00000533500	EPS8L2	575214	576709	iPSC_Hepatocytes_11339	openGene2openGene	SLE
metabolic	Hepato_iPSC	rs112006329	chr11	575408	rs56333810	ENSG00000177106	ENST00000527807	EPS8L2	575214	576709	iPSC_Hepatocytes_11339	openGene2openGene	SLE
metabolic	Hepato_iPSC	rs11246217	chr11	575408	rs56333810	ENSG00000177106	ENST00000527807	EPS8L2	575214	576709	iPSC_Hepatocytes_11339	openGene2openGene	SLE
metabolic	Hepato_iPSC	rs112006329	chr11	575800	rs34793529	ENSG00000177106	ENST00000527807	EPS8L2	575214	576709	iPSC_Hepatocytes_11339	openGene2openGene	SLE
metabolic	Hepato_iPSC	rs11246217	chr11	575800	rs34793529	ENSG00000177106	ENST00000527807	EPS8L2	575214	576709	iPSC_Hepatocytes_11339	openGene2openGene	SLE
metabolic	Hepato_iPSC	rs112006329	chr11	575408	rs56333810	ENSG00000177106	ENST00000531348	EPS8L2	575214	576709	iPSC_Hepatocytes_11339	openGene2openGene	SLE
metabolic	Hepato_iPSC	rs11611029	chr12	55974294	rs11171710	ENSG00000170473	ENST00000302533	PYM1	55973437	55974593	iPSC_Hepatocytes_17479	openGene2openGene	HT
metabolic	Hepato_iPSC	rs11611029	chr12	55974294	rs11171710	ENSG00000170473	ENST00000398213	PYM1	55973437	55974593	iPSC_Hepatocytes_17479	openGene2openGene	HT
metabolic	Hepato_iPSC	rs11611029	chr12	55974294	rs11171710	ENSG00000170473	ENST00000557259	PYM1	55973437	55974593	iPSC_Hepatocytes_17479	openGene2openGene	HT
metabolic	Hepato_iPSC	rs11611029	chr12	55974294	rs11171710	ENSG00000170473	ENST00000549939	PYM1	55973437	55974593	iPSC_Hepatocytes_17479	openGene2openGene	HT
metabolic	Hepato_iPSC	rs11611029	chr12	55974294	rs11171710	ENSG00000170473	ENST00000454792	PYM1	55973437	55974593	iPSC_Hepatocytes_17479	openGene2openGene	HT
metabolic	Hepato_iPSC	rs11246217	chr11	575800	rs34793529	ENSG00000177106	ENST00000526380	EPS8L2	575214	576709	iPSC_Hepatocytes_11339	openGene2openGene	SLE
metabolic	Hepato_iPSC	rs112006329	chr11	575408	rs56333810	ENSG00000177106	ENST00000530636	EPS8L2	575214	576709	iPSC_Hepatocytes_11339	openGene2openGene	SLE
metabolic	Hepato_iPSC	rs11246217	chr11	575408	rs56333810	ENSG00000177106	ENST00000530636	EPS8L2	575214	576709	iPSC_Hepatocytes_11339	openGene2openGene	SLE
metabolic	Hepato_iPSC	rs1217382	chr1	113905292	rs971173	ENSG00000235527	ENST00000653365	HIPK1-AS1	113904420	113905471	iPSC_Hepatocytes_3569	openGene2openGene	CRO
metabolic	Hepato_iPSC	rs1217382	chr1	113905292	rs971173	ENSG00000235527	ENST00000426237	HIPK1-AS1	113904420	113905471	iPSC_Hepatocytes_3569	openGene2openGene	CRO
metabolic	Hepato_iPSC	rs1217382	chr1	113905292	rs971173	ENSG00000235527	ENST00000670954	HIPK1-AS1	113904420	113905471	iPSC_Hepatocytes_3569	openGene2openGene	CRO
metabolic	Hepato_iPSC	rs1031034	chr4	101347783	rs2850328	ENSG00000248161	ENST00000506972	ENSG00000248161	101346548	101348704	iPSC_Hepatocytes_56624	openGene2openGene	VIT
metabolic	Hepato_iPSC	rs112006329	chr11	575800	rs34793529	ENSG00000177106	ENST00000526198	EPS8L2	575214	576709	iPSC_Hepatocytes_11339	openGene2openGene	SLE
metabolic	Hepato_iPSC	rs2066819	chr12	56333921	rs80317430	ENSG00000176422	ENST00000338146	SPRYD4	56333435	56334477	iPSC_Hepatocytes_17505	openGene2openGene	PSO
metabolic	Hepato_iPSC	rs2066819	chr12	56334216	rs2371494	ENSG00000176422	ENST00000338146	SPRYD4	56333435	56334477	iPSC_Hepatocytes_17505	openGene2openGene	PSO
metabolic	Hepato_iPSC	rs2066819	chr12	56334353	rs79824801	ENSG00000176422	ENST00000338146	SPRYD4	56333435	56334477	iPSC_Hepatocytes_17505	openGene2openGene	PSO
metabolic	Hepato_iPSC	rs2066819	chr12	56334474	chr12:56334474:GA:G	ENSG00000176422	ENST00000338146	SPRYD4	56333435	56334477	iPSC_Hepatocytes_17505	openGene2openGene	PSO
metabolic	Hepato_iPSC	rs2066819	chr12	56300477	rs2695789	ENSG00000176422	ENST00000338146	SPRYD4	56299742	56300868	iPSC_Hepatocytes_17503	openGene2openGene	PSO
metabolic	Hepato_iPSC	rs2066819	chr12	56360038	rs2066818	ENSG00000176422	ENST00000338146	SPRYD4	56359820	56360853	iPSC_Hepatocytes_17506	openGene2openGene	PSO
metabolic	Hepato_iPSC	rs28449958	chr16	28864161	rs7193733	ENSG00000178188	ENST00000322610	SH2B1	28863204	28864531	iPSC_Hepatocytes_28193	openGene2openGene	IBD
metabolic	Hepato_iPSC	rs112006329	chr11	575800	rs34793529	ENSG00000177106	ENST00000524474	EPS8L2	575214	576709	iPSC_Hepatocytes_11339	openGene2openGene	SLE
metabolic	Hepato_iPSC	rs2371108	chr3	27715527	rs2371108	ENSG00000187118	ENST00000477739	CMC1	27714848	27715660	iPSC_Hepatocytes_48583	openGene2openGene	MS
metabolic	Hepato_iPSC	rs2371108	chr3	27715527	rs2371108	ENSG00000187118	ENST00000423894	CMC1	27714848	27715660	iPSC_Hepatocytes_48583	openGene2openGene	MS
metabolic	Hepato_iPSC	rs1893217	chr18	12777326	rs7237497	ENSG00000175354	ENST00000645191	PTPN2	12776430	12778038	iPSC_Hepatocytes_32504	openGene2openGene	CEL
metabolic	Hepato_iPSC	rs1893217	chr18	12777574	rs2542148	ENSG00000175354	ENST00000645191	PTPN2	12776430	12778038	iPSC_Hepatocytes_32504	openGene2openGene	CEL
metabolic	Hepato_iPSC	rs1893217	chr18	12777604	rs2847274	ENSG00000175354	ENST00000645191	PTPN2	12776430	12778038	iPSC_Hepatocytes_32504	openGene2openGene	CEL
metabolic	Hepato_iPSC	rs1893217	chr18	12777326	rs7237497	ENSG00000175354	ENST00000646492	PTPN2	12776430	12778038	iPSC_Hepatocytes_32504	openGene2openGene	CEL
metabolic	Hepato_iPSC	rs1893217	chr18	12777574	rs2542148	ENSG00000175354	ENST00000646492	PTPN2	12776430	12778038	iPSC_Hepatocytes_32504	openGene2openGene	CEL
metabolic	Hepato_iPSC	rs1893217	chr18	12777604	rs2847274	ENSG00000175354	ENST00000646492	PTPN2	12776430	12778038	iPSC_Hepatocytes_32504	openGene2openGene	CEL
metabolic	Hepato_iPSC	rs1893217	chr18	12777326	rs7237497	ENSG00000175354	ENST00000589216	PTPN2	12776430	12778038	iPSC_Hepatocytes_32504	openGene2openGene	CEL
metabolic	Hepato_iPSC	rs1893217	chr18	12777574	rs2542148	ENSG00000175354	ENST00000589216	PTPN2	12776430	12778038	iPSC_Hepatocytes_32504	openGene2openGene	CEL
metabolic	Hepato_iPSC	rs1893217	chr18	12777604	rs2847274	ENSG00000175354	ENST00000589216	PTPN2	12776430	12778038	iPSC_Hepatocytes_32504	openGene2openGene	CEL
metabolic	Hepato_iPSC	rs1893217	chr18	12777326	rs7237497	ENSG00000175354	ENST00000591115	PTPN2	12776430	12778038	iPSC_Hepatocytes_32504	openGene2openGene	CEL
metabolic	Hepato_iPSC	rs1893217	chr18	12777574	rs2542148	ENSG00000175354	ENST00000591115	PTPN2	12776430	12778038	iPSC_Hepatocytes_32504	openGene2openGene	CEL
metabolic	Hepato_iPSC	rs1893217	chr18	12777604	rs2847274	ENSG00000175354	ENST00000591115	PTPN2	12776430	12778038	iPSC_Hepatocytes_32504	openGene2openGene	CEL
metabolic	Hepato_iPSC	rs1893217	chr18	12777326	rs7237497	ENSG00000175354	ENST00000591305	PTPN2	12776430	12778038	iPSC_Hepatocytes_32504	openGene2openGene	CEL
metabolic	Hepato_iPSC	rs1893217	chr18	12777574	rs2542148	ENSG00000175354	ENST00000591305	PTPN2	12776430	12778038	iPSC_Hepatocytes_32504	openGene2openGene	CEL
metabolic	Hepato_iPSC	rs1893217	chr18	12777604	rs2847274	ENSG00000175354	ENST00000591305	PTPN2	12776430	12778038	iPSC_Hepatocytes_32504	openGene2openGene	CEL
metabolic	Hepato_iPSC	rs1893217	chr18	12777326	rs7237497	ENSG00000175354	ENST00000645816	PTPN2	12776430	12778038	iPSC_Hepatocytes_32504	openGene2openGene	CEL
metabolic	Hepato_iPSC	rs1893217	chr18	12777574	rs2542148	ENSG00000175354	ENST00000645816	PTPN2	12776430	12778038	iPSC_Hepatocytes_32504	openGene2openGene	CEL
metabolic	Hepato_iPSC	rs1893217	chr18	12777604	rs2847274	ENSG00000175354	ENST00000645816	PTPN2	12776430	12778038	iPSC_Hepatocytes_32504	openGene2openGene	CEL
metabolic	Hepato_iPSC	rs1893217	chr18	12777326	rs7237497	ENSG00000175354	ENST00000309660	PTPN2	12776430	12778038	iPSC_Hepatocytes_32504	openGene2openGene	CEL
metabolic	Hepato_iPSC	rs1893217	chr18	12777574	rs2542148	ENSG00000175354	ENST00000309660	PTPN2	12776430	12778038	iPSC_Hepatocytes_32504	openGene2openGene	CEL
metabolic	Hepato_iPSC	rs1893217	chr18	12777604	rs2847274	ENSG00000175354	ENST00000309660	PTPN2	12776430	12778038	iPSC_Hepatocytes_32504	openGene2openGene	CEL
metabolic	Hepato_iPSC	rs1893217	chr18	12777326	rs7237497	ENSG00000175354	ENST00000592776	PTPN2	12776430	12778038	iPSC_Hepatocytes_32504	openGene2openGene	CEL
metabolic	Hepato_iPSC	rs1893217	chr18	12777574	rs2542148	ENSG00000175354	ENST00000592776	PTPN2	12776430	12778038	iPSC_Hepatocytes_32504	openGene2openGene	CEL
metabolic	Hepato_iPSC	rs1893217	chr18	12777604	rs2847274	ENSG00000175354	ENST00000592776	PTPN2	12776430	12778038	iPSC_Hepatocytes_32504	openGene2openGene	CEL
metabolic	Hepato_iPSC	rs1893217	chr18	12777326	rs7237497	ENSG00000175354	ENST00000353319	PTPN2	12776430	12778038	iPSC_Hepatocytes_32504	openGene2openGene	CEL
metabolic	Hepato_iPSC	rs112006329	chr11	575800	rs34793529	ENSG00000177106	ENST00000531393	EPS8L2	575214	576709	iPSC_Hepatocytes_11339	openGene2openGene	SLE
metabolic	Hepato_iPSC	rs11246217	chr11	575800	rs34793529	ENSG00000177106	ENST00000531393	EPS8L2	575214	576709	iPSC_Hepatocytes_11339	openGene2openGene	SLE
metabolic	Hepato_iPSC	rs112006329	chr11	575408	rs56333810	ENSG00000177106	ENST00000527832	EPS8L2	575214	576709	iPSC_Hepatocytes_11339	openGene2openGene	SLE
metabolic	Hepato_iPSC	rs11246217	chr11	575408	rs56333810	ENSG00000177106	ENST00000527832	EPS8L2	575214	576709	iPSC_Hepatocytes_11339	openGene2openGene	SLE
metabolic	Hepato_iPSC	rs112006329	chr11	575800	rs34793529	ENSG00000177106	ENST00000527832	EPS8L2	575214	576709	iPSC_Hepatocytes_11339	openGene2openGene	SLE
metabolic	Hepato_iPSC	rs33993564	chr5	150847077	rs10051924	ENSG00000132912	ENST00000521448	DCTN4	150847004	150847402	iPSC_Hepatocytes_63992	openGene2openGene	IBD
metabolic	Hepato_iPSC	rs33993564	chr5	150847337	rs17111376	ENSG00000132912	ENST00000521448	DCTN4	150847004	150847402	iPSC_Hepatocytes_63992	openGene2openGene	IBD
metabolic	Hepato_iPSC	rs33993564	chr5	150847024	rs10058943	ENSG00000132912	ENST00000446090	DCTN4	150847004	150847402	iPSC_Hepatocytes_63992	openGene2openGene	IBD
metabolic	Hepato_iPSC	rs33993564	chr5	150847077	rs10051924	ENSG00000132912	ENST00000446090	DCTN4	150847004	150847402	iPSC_Hepatocytes_63992	openGene2openGene	IBD
metabolic	Hepato_iPSC	rs33993564	chr5	150847337	rs17111376	ENSG00000132912	ENST00000446090	DCTN4	150847004	150847402	iPSC_Hepatocytes_63992	openGene2openGene	IBD
metabolic	Hepato_iPSC	rs33993564	chr5	150847024	rs10058943	ENSG00000132912	ENST00000627368	DCTN4	150847004	150847402	iPSC_Hepatocytes_63992	openGene2openGene	IBD
metabolic	Hepato_iPSC	rs33993564	chr5	150847077	rs10051924	ENSG00000132912	ENST00000627368	DCTN4	150847004	150847402	iPSC_Hepatocytes_63992	openGene2openGene	IBD
metabolic	Hepato_iPSC	rs33993564	chr5	150847337	rs17111376	ENSG00000132912	ENST00000627368	DCTN4	150847004	150847402	iPSC_Hepatocytes_63992	openGene2openGene	IBD
metabolic	Hepato_iPSC	rs33993564	chr5	150847024	rs10058943	ENSG00000132912	ENST00000517421	DCTN4	150847004	150847402	iPSC_Hepatocytes_63992	openGene2openGene	IBD
metabolic	Hepato_iPSC	rs33993564	chr5	150847077	rs10051924	ENSG00000132912	ENST00000517421	DCTN4	150847004	150847402	iPSC_Hepatocytes_63992	openGene2openGene	IBD
metabolic	Hepato_iPSC	rs10760123	chr9	120928863	rs7028641	ENSG00000119402	ENST00000453291	FBXW2	120928364	120929533	iPSC_Hepatocytes_82729	openGene2openGene	ALG
metabolic	Hepato_iPSC	rs10760123	chr9	120929191	rs1930786	ENSG00000119402	ENST00000453291	FBXW2	120928364	120929533	iPSC_Hepatocytes_82729	openGene2openGene	ALG
metabolic	Hepato_iPSC	rs10760123	chr9	120928679	rs3761849	ENSG00000119402	ENST00000608872	FBXW2	120928364	120929533	iPSC_Hepatocytes_82729	openGene2openGene	ALG
metabolic	Hepato_iPSC	rs10760123	chr9	120928863	rs7028641	ENSG00000119402	ENST00000608872	FBXW2	120928364	120929533	iPSC_Hepatocytes_82729	openGene2openGene	ALG
metabolic	Hepato_iPSC	rs10760123	chr9	120929191	rs1930786	ENSG00000119402	ENST00000608872	FBXW2	120928364	120929533	iPSC_Hepatocytes_82729	openGene2openGene	ALG
metabolic	Hepato_iPSC	rs13018977	chr2	241316415	rs13006939	ENSG00000115687	ENST00000415234	PASK	241314857	241316446	iPSC_Hepatocytes_43912	openGene2openGene	T1D
metabolic	Hepato_iPSC	rs7187776	chr16	28880144	rs8055138	ENSG00000178952	ENST00000569217	TUFM	28879636	28880299	iPSC_Hepatocytes_28194	openGene2openGene	T1D
metabolic	Hepato_iPSC	rs7187776	chr16	28880144	rs8055138	ENSG00000178952	ENST00000561644	TUFM	28879636	28880299	iPSC_Hepatocytes_28194	openGene2openGene	T1D
metabolic	Hepato_iPSC	rs12232003	chr12	53180847	rs59218377	ENSG00000167778	ENST00000547837	SPRYD3	53180000	53181470	iPSC_Hepatocytes_17355	openGene2openGene	T1D
metabolic	Hepato_iPSC	rs12232003	chr12	53180847	rs59218377	ENSG00000167778	ENST00000550564	SPRYD3	53180000	53181470	iPSC_Hepatocytes_17355	openGene2openGene	T1D
metabolic	Hepato_iPSC	rs12232003	chr12	53180847	rs59218377	ENSG00000167778	ENST00000301463	SPRYD3	53180000	53181470	iPSC_Hepatocytes_17355	openGene2openGene	T1D
metabolic	Hepato_iPSC	rs12232003	chr12	53180847	rs59218377	ENSG00000167778	ENST00000537540	SPRYD3	53180000	53181470	iPSC_Hepatocytes_17355	openGene2openGene	T1D
metabolic	Hepato_iPSC	rs10883723	chr10	102540219	rs7096072	ENSG00000138107	ENST00000487599	ACTR1A	102540111	102540357	iPSC_Hepatocytes_10404	ocr2openGene	ALG
metabolic	Hepato_iPSC	rs10883723	chr10	102540111	rs6584510	ENSG00000138107	ENST00000636707	ACTR1A	102540111	102540357	iPSC_Hepatocytes_10404	ocr2openGene	ALG
metabolic	Hepato_iPSC	rs1048990	chr14	35122110	rs28365850	ENSG00000100906	ENST00000216797	NFKBIA	35121648	35123054	iPSC_Hepatocytes_23079	openGene2openGene	ALG
metabolic	Hepato_iPSC	rs11714843	chr3	119498465	rs2280670	ENSG00000163389	ENST00000295588	POGLUT1	119498102	119499021	iPSC_Hepatocytes_51216	openGene2openGene	JIA
metabolic	Hepato_iPSC	rs11714843	chr3	119498465	rs2280670	ENSG00000163389	ENST00000476573	POGLUT1	119498102	119499021	iPSC_Hepatocytes_51216	openGene2openGene	JIA
metabolic	Hepato_iPSC	rs11714843	chr3	119498465	rs2280670	ENSG00000163389	ENST00000390401	POGLUT1	119498102	119499021	iPSC_Hepatocytes_51216	openGene2openGene	JIA
metabolic	Hepato_iPSC	rs11714843	chr3	119498465	rs2280670	ENSG00000163389	ENST00000647766	POGLUT1	119498102	119499021	iPSC_Hepatocytes_51216	openGene2openGene	JIA
metabolic	Hepato_iPSC	rs11714843	chr3	119498465	rs2280670	ENSG00000163389	ENST00000460339	POGLUT1	119498102	119499021	iPSC_Hepatocytes_51216	openGene2openGene	JIA
metabolic	Hepato_iPSC	rs2017445	chr12	56041628	rs705704	ENSG00000139531	ENST00000266971	SUOX	56041488	56042389	iPSC_Hepatocytes_17484	openGene2openGene	VIT
metabolic	Hepato_iPSC	rs2017445	chr12	56041720	rs705705	ENSG00000139531	ENST00000266971	SUOX	56041488	56042389	iPSC_Hepatocytes_17484	openGene2openGene	VIT
metabolic	Hepato_iPSC	rs2017445	chr12	56041628	rs705704	ENSG00000139531	ENST00000550340	SUOX	56041488	56042389	iPSC_Hepatocytes_17484	openGene2openGene	VIT
metabolic	Hepato_iPSC	rs2017445	chr12	56041720	rs705705	ENSG00000139531	ENST00000550340	SUOX	56041488	56042389	iPSC_Hepatocytes_17484	openGene2openGene	VIT
metabolic	Hepato_iPSC	rs147868091	chr21	34544067	rs4816492	ENSG00000180509	ENST00000399284	KCNE1	34543848	34544305	iPSC_Hepatocytes_46410	ocr2openGene	RA
metabolic	Hepato_iPSC	rs147868091	chr21	34544067	rs4816492	ENSG00000180509	ENST00000611936	KCNE1	34543848	34544305	iPSC_Hepatocytes_46410	ocr2openGene	RA
metabolic	Hepato_iPSC	rs147868091	chr21	34544067	rs4816492	ENSG00000180509	ENST00000337385	KCNE1	34543848	34544305	iPSC_Hepatocytes_46410	ocr2openGene	RA
metabolic	Hepato_iPSC	rs147868091	chr21	34544067	rs4816492	ENSG00000180509	ENST00000489175	KCNE1	34543848	34544305	iPSC_Hepatocytes_46410	ocr2openGene	RA
metabolic	Hepato_iPSC	rs147868091	chr21	34544067	rs4816492	ENSG00000180509	ENST00000399286	KCNE1	34543848	34544305	iPSC_Hepatocytes_46410	ocr2openGene	RA
metabolic	Hepato_iPSC	rs147868091	chr21	34544067	rs4816492	ENSG00000180509	ENST00000684616	KCNE1	34543848	34544305	iPSC_Hepatocytes_46410	ocr2openGene	RA
metabolic	Hepato_iPSC	rs147868091	chr21	34544067	rs4816492	ENSG00000180509	ENST00000683028	KCNE1	34543848	34544305	iPSC_Hepatocytes_46410	ocr2openGene	RA
metabolic	Hepato_iPSC	rs147868091	chr21	34544067	rs4816492	ENSG00000180509	ENST00000684073	KCNE1	34543848	34544305	iPSC_Hepatocytes_46410	ocr2openGene	RA
metabolic	Hepato_iPSC	rs147868091	chr21	34544067	rs4816492	ENSG00000180509	ENST00000684327	KCNE1	34543848	34544305	iPSC_Hepatocytes_46410	ocr2openGene	RA
metabolic	Hepato_iPSC	rs147868091	chr21	34544067	rs4816492	ENSG00000180509	ENST00000683564	KCNE1	34543848	34544305	iPSC_Hepatocytes_46410	ocr2openGene	RA
metabolic	Hepato_iPSC	rs3197999	chr3	50292395	rs1076872	ENSG00000114383	ENST00000462137	TUSC2	50292019	50292777	iPSC_Hepatocytes_49244	openGene2openGene	IBD
metabolic	Hepato_iPSC	rs3197999	chr3	50292395	rs1076872	ENSG00000114383	ENST00000417867	TUSC2	50292019	50292777	iPSC_Hepatocytes_49244	openGene2openGene	IBD
metabolic	Hepato_iPSC	rs3197999	chr3	50292395	rs1076872	ENSG00000114383	ENST00000454201	TUSC2	50292019	50292777	iPSC_Hepatocytes_49244	openGene2openGene	IBD
metabolic	Hepato_iPSC	rs2196171	chr2	197785535	rs771018	ENSG00000144381	ENST00000388968	HSPD1	197785316	197786884	iPSC_Hepatocytes_42640	openGene2openGene	SLE
metabolic	Hepato_iPSC	rs2038255	chr14	35122110	rs28365850	ENSG00000100906	ENST00000557389	NFKBIA	35121648	35123054	iPSC_Hepatocytes_23079	openGene2openGene	ECZ
metabolic	Hepato_iPSC	rs2038255	chr14	35122110	rs28365850	ENSG00000100906	ENST00000553342	NFKBIA	35121648	35123054	iPSC_Hepatocytes_23079	openGene2openGene	ECZ
metabolic	Hepato_iPSC	rs2017445	chr12	56080595	rs3741499	ENSG00000170515	ENST00000550166	PA2G4	56078974	56081078	iPSC_Hepatocytes_17486	openGene2openGene	VIT
metabolic	Hepato_iPSC	rs250308	chr5	119355086	rs3813308	ENSG00000145779	ENST00000503646	TNFAIP8	119355002	119355510	iPSC_Hepatocytes_62956	openGene2openGene	ALG
metabolic	Hepato_iPSC	rs13088318	chr3	101512524	rs16843927	ENSG00000081154	ENST00000265260	PCNP	101512487	101513646	iPSC_Hepatocytes_50598	openGene2openGene	ALG
metabolic	Hepato_iPSC	rs13088318	chr3	101513249	rs55749605	ENSG00000081154	ENST00000265260	PCNP	101512487	101513646	iPSC_Hepatocytes_50598	openGene2openGene	ALG
metabolic	Hepato_iPSC	rs13088318	chr3	101512524	rs16843927	ENSG00000081154	ENST00000498274	PCNP	101512487	101513646	iPSC_Hepatocytes_50598	openGene2openGene	ALG
metabolic	Hepato_iPSC	rs13088318	chr3	101513249	rs55749605	ENSG00000081154	ENST00000498274	PCNP	101512487	101513646	iPSC_Hepatocytes_50598	openGene2openGene	ALG
metabolic	Hepato_iPSC	rs13088318	chr3	101512524	rs16843927	ENSG00000081154	ENST00000460231	PCNP	101512487	101513646	iPSC_Hepatocytes_50598	openGene2openGene	ALG
metabolic	Hepato_iPSC	rs13088318	chr3	101513249	rs55749605	ENSG00000081154	ENST00000460231	PCNP	101512487	101513646	iPSC_Hepatocytes_50598	openGene2openGene	ALG
metabolic	Hepato_iPSC	rs13088318	chr3	101512524	rs16843927	ENSG00000081154	ENST00000469941	PCNP	101512487	101513646	iPSC_Hepatocytes_50598	openGene2openGene	ALG
metabolic	Hepato_iPSC	rs13088318	chr3	101513249	rs55749605	ENSG00000081154	ENST00000469941	PCNP	101512487	101513646	iPSC_Hepatocytes_50598	openGene2openGene	ALG
metabolic	Hepato_iPSC	rs13088318	chr3	101512524	rs16843927	ENSG00000081154	ENST00000627393	PCNP	101512487	101513646	iPSC_Hepatocytes_50598	openGene2openGene	ALG
metabolic	Hepato_iPSC	rs60920700	chr3	119559846	rs41271393	ENSG00000144843	ENST00000471850	ADPRH	119559538	119559958	iPSC_Hepatocytes_51217	openGene2openGene	VIT
metabolic	Hepato_iPSC	rs10174949	chr2	8302118	rs10174949	ENSG00000236790	ENST00000454043	LINC00299	8302006	8302306	iPSC_Hepatocytes_37099	ocr2openGene	ALG
metabolic	Hepato_iPSC	rs10174949	chr2	8302118	rs10174949	ENSG00000236790	ENST00000654099	LINC00299	8302006	8302306	iPSC_Hepatocytes_37099	ocr2openGene	ALG
metabolic	Hepato_iPSC	rs13088318	chr3	101512524	rs16843927	ENSG00000081154	ENST00000470490	PCNP	101512487	101513646	iPSC_Hepatocytes_50598	openGene2openGene	ALG
metabolic	Hepato_iPSC	rs13088318	chr3	101513249	rs55749605	ENSG00000081154	ENST00000470490	PCNP	101512487	101513646	iPSC_Hepatocytes_50598	openGene2openGene	ALG
metabolic	Hepato_iPSC	rs9611565	chr22	41413899	rs132919	ENSG00000100412	ENST00000678600	ACO2	41413458	41414741	iPSC_Hepatocytes_47452	ocr2openGene	VIT
metabolic	Hepato_iPSC	rs9611565	chr22	41414166	rs132920	ENSG00000100412	ENST00000678600	ACO2	41413458	41414741	iPSC_Hepatocytes_47452	ocr2openGene	VIT
metabolic	Hepato_iPSC	rs9611565	chr22	41413619	rs202634	ENSG00000100412	ENST00000678394	ACO2	41413458	41414741	iPSC_Hepatocytes_47452	ocr2openGene	VIT
metabolic	Hepato_iPSC	rs9611565	chr22	41413633	rs202635	ENSG00000100412	ENST00000678394	ACO2	41413458	41414741	iPSC_Hepatocytes_47452	ocr2openGene	VIT
metabolic	Hepato_iPSC	rs9611565	chr22	41413899	rs132919	ENSG00000100412	ENST00000678394	ACO2	41413458	41414741	iPSC_Hepatocytes_47452	ocr2openGene	VIT
metabolic	Hepato_iPSC	rs9611565	chr22	41414166	rs132920	ENSG00000100412	ENST00000678394	ACO2	41413458	41414741	iPSC_Hepatocytes_47452	ocr2openGene	VIT
metabolic	Hepato_iPSC	rs9611565	chr22	41413619	rs202634	ENSG00000100412	ENST00000677427	ACO2	41413458	41414741	iPSC_Hepatocytes_47452	ocr2openGene	VIT
metabolic	Hepato_iPSC	rs9611565	chr22	41413633	rs202635	ENSG00000100412	ENST00000677427	ACO2	41413458	41414741	iPSC_Hepatocytes_47452	ocr2openGene	VIT
metabolic	Hepato_iPSC	rs663743	chr11	64285685	rs887314	ENSG00000149761	ENST00000535000	NUDT22	64285013	64286011	iPSC_Hepatocytes_13332	openGene2openGene	T1D
metabolic	Hepato_iPSC	rs663743	chr11	64285685	rs887314	ENSG00000149761	ENST00000537707	NUDT22	64285013	64286011	iPSC_Hepatocytes_13332	openGene2openGene	T1D
metabolic	Hepato_iPSC	rs2283792	chr22	21867813	rs9610505	ENSG00000286365	ENST00000662004	ENSG00000286365	21867024	21868358	iPSC_Hepatocytes_46883	openGene2openGene	MS
metabolic	Hepato_iPSC	rs243332	chr16	11255821	rs243332	ENSG00000175643	ENST00000576027	RMI2	11255408	11256989	iPSC_Hepatocytes_27831	openGene2openGene	CRO
metabolic	Hepato_iPSC	rs1701704	chr12	56080595	rs3741499	ENSG00000139641	ENST00000551790	ESYT1	56078974	56081078	iPSC_Hepatocytes_17486	openGene2openGene	T1D
metabolic	Hepato_iPSC	rs1701704	chr12	56080696	rs4759229	ENSG00000139641	ENST00000551790	ESYT1	56078974	56081078	iPSC_Hepatocytes_17486	openGene2openGene	T1D
metabolic	Hepato_iPSC	rs1701704	chr12	56041628	rs705704	ENSG00000139641	ENST00000551790	ESYT1	56041488	56042389	iPSC_Hepatocytes_17484	openGene2openGene	T1D
metabolic	Hepato_iPSC	rs7187776	chr16	28880144	rs8055138	ENSG00000177548	ENST00000561501	RABEP2	28879636	28880299	iPSC_Hepatocytes_28194	openGene2openGene	T1D
metabolic	Hepato_iPSC	rs7187776	chr16	28880144	rs8055138	ENSG00000177548	ENST00000563577	RABEP2	28879636	28880299	iPSC_Hepatocytes_28194	openGene2openGene	T1D
metabolic	Hepato_iPSC	rs7187776	chr16	28880144	rs8055138	ENSG00000177548	ENST00000564579	RABEP2	28879636	28880299	iPSC_Hepatocytes_28194	openGene2openGene	T1D
metabolic	Hepato_iPSC	rs10876864	chr12	56042145	rs1131017	ENSG00000065357	ENST00000547015	DGKA	56041488	56042389	iPSC_Hepatocytes_17484	openGene2openGene	ALG
metabolic	Hepato_iPSC	rs7187776	chr16	28880144	rs8055138	ENSG00000177548	ENST00000357573	RABEP2	28879636	28880299	iPSC_Hepatocytes_28194	openGene2openGene	T1D
metabolic	Hepato_iPSC	rs4690229	chr4	973657	rs13137144	ENSG00000127418	ENST00000507339	FGFRL1	972705	974577	iPSC_Hepatocytes_53755	openGene2openGene	SLE
metabolic	Hepato_iPSC	rs4690229	chr4	973551	rs113075206	ENSG00000127418	ENST00000264748	FGFRL1	972705	974577	iPSC_Hepatocytes_53755	openGene2openGene	SLE
metabolic	Hepato_iPSC	rs533646	chr11	118690701	rs12798453	ENSG00000110367	ENST00000534980	DDX6	118689101	118690740	iPSC_Hepatocytes_15134	openGene2openGene	MS
metabolic	Hepato_iPSC	rs63406760	chr12	122966218	rs4148856	ENSG00000111325	ENST00000537966	OGFOD2	122966128	122966866	iPSC_Hepatocytes_19612	openGene2openGene	ALG
metabolic	Hepato_iPSC	rs63406760	chr12	122966218	rs4148856	ENSG00000111325	ENST00000545396	OGFOD2	122966128	122966866	iPSC_Hepatocytes_19612	openGene2openGene	ALG
metabolic	Hepato_iPSC	rs55963299	chr2	60881694	rs67574266	ENSG00000162927	ENST00000398658	PUS10	60880934	60882104	iPSC_Hepatocytes_38755	openGene2openGene	CRO
metabolic	Hepato_iPSC	rs55963299	chr2	60881694	rs67574266	ENSG00000162927	ENST00000421319	PUS10	60880934	60882104	iPSC_Hepatocytes_38755	openGene2openGene	CRO
metabolic	Hepato_iPSC	rs63406760	chr12	122966218	rs4148856	ENSG00000111325	ENST00000541360	OGFOD2	122966128	122966866	iPSC_Hepatocytes_19612	openGene2openGene	ALG
metabolic	Hepato_iPSC	rs55963299	chr2	60881694	rs67574266	ENSG00000162927	ENST00000602599	PUS10	60880934	60882104	iPSC_Hepatocytes_38755	openGene2openGene	CRO
metabolic	Hepato_iPSC	rs12232003	chr12	53180847	rs59218377	ENSG00000167779	ENST00000548547	IGFBP6	53180000	53181470	iPSC_Hepatocytes_17355	openGene2openGene	T1D
metabolic	Hepato_iPSC	rs12232003	chr12	53180847	rs59218377	ENSG00000167779	ENST00000301464	IGFBP6	53180000	53181470	iPSC_Hepatocytes_17355	openGene2openGene	T1D
metabolic	Hepato_iPSC	rs63406760	chr12	122966218	rs4148856	ENSG00000111325	ENST00000545976	OGFOD2	122966128	122966866	iPSC_Hepatocytes_19612	openGene2openGene	ALG
metabolic	Hepato_iPSC	rs63406760	chr12	123233754	rs1727332	ENSG00000111325	ENST00000397389	OGFOD2	123232534	123233948	iPSC_Hepatocytes_19621	openGene2openGene	ALG
metabolic	Hepato_iPSC	rs773125	chr12	56042145	rs1131017	ENSG00000258056	ENST00000552576	CD63-AS1	56041488	56042389	iPSC_Hepatocytes_17484	openGene2openGene	RA
metabolic	Hepato_iPSC	rs63406760	chr12	123233754	rs1727332	ENSG00000111325	ENST00000538755	OGFOD2	123232534	123233948	iPSC_Hepatocytes_19621	openGene2openGene	ALG
metabolic	Hepato_iPSC	rs3883338	chr17	42387807	rs3736164	ENSG00000126561	ENST00000677893	STAT5A	42387745	42389070	iPSC_Hepatocytes_30766	openGene2openGene	IBD
metabolic	Hepato_iPSC	rs3883338	chr17	42387807	rs3736164	ENSG00000126561	ENST00000676631	STAT5A	42387745	42389070	iPSC_Hepatocytes_30766	openGene2openGene	IBD
metabolic	Hepato_iPSC	rs3883338	chr17	42387807	rs3736164	ENSG00000126561	ENST00000590726	STAT5A	42387745	42389070	iPSC_Hepatocytes_30766	openGene2openGene	IBD
metabolic	Hepato_iPSC	rs3883338	chr17	42387807	rs3736164	ENSG00000126561	ENST00000469124	STAT5A	42387745	42389070	iPSC_Hepatocytes_30766	openGene2openGene	IBD
metabolic	Hepato_iPSC	rs3883338	chr17	42387807	rs3736164	ENSG00000126561	ENST00000678903	STAT5A	42387745	42389070	iPSC_Hepatocytes_30766	openGene2openGene	IBD
metabolic	Hepato_iPSC	rs3883338	chr17	42387807	rs3736164	ENSG00000126561	ENST00000590949	STAT5A	42387745	42389070	iPSC_Hepatocytes_30766	openGene2openGene	IBD
metabolic	Hepato_iPSC	rs3883338	chr17	42387807	rs3736164	ENSG00000126561	ENST00000676585	STAT5A	42387745	42389070	iPSC_Hepatocytes_30766	openGene2openGene	IBD
metabolic	Hepato_iPSC	rs3883338	chr17	42387807	rs3736164	ENSG00000126561	ENST00000588868	STAT5A	42387745	42389070	iPSC_Hepatocytes_30766	openGene2openGene	IBD
metabolic	Hepato_iPSC	rs3883338	chr17	42387807	rs3736164	ENSG00000126561	ENST00000677301	STAT5A	42387745	42389070	iPSC_Hepatocytes_30766	openGene2openGene	IBD
metabolic	Hepato_iPSC	rs63406760	chr12	123233754	rs1727332	ENSG00000111325	ENST00000544852	OGFOD2	123232534	123233948	iPSC_Hepatocytes_19621	openGene2openGene	ALG
metabolic	Hepato_iPSC	rs63406760	chr12	123233754	rs1727332	ENSG00000111325	ENST00000454694	OGFOD2	123232534	123233948	iPSC_Hepatocytes_19621	openGene2openGene	ALG
metabolic	Hepato_iPSC	rs1701704	chr12	56041628	rs705704	ENSG00000123374	ENST00000554619	CDK2	56041488	56042389	iPSC_Hepatocytes_17484	openGene2openGene	T1D
metabolic	Hepato_iPSC	rs78865465	chr12	55974117	rs75639074	ENSG00000123374	ENST00000556464	CDK2	55973437	55974593	iPSC_Hepatocytes_17479	openGene2openGene	T1D
metabolic	Hepato_iPSC	rs2017445	chr12	56041628	rs705704	ENSG00000139613	ENST00000552674	SMARCC2	56041488	56042389	iPSC_Hepatocytes_17484	openGene2openGene	VIT
metabolic	Hepato_iPSC	rs2017445	chr12	56041720	rs705705	ENSG00000139613	ENST00000552674	SMARCC2	56041488	56042389	iPSC_Hepatocytes_17484	openGene2openGene	VIT
metabolic	Hepato_iPSC	rs2542162	chr18	12884344	rs2292759	ENSG00000260302	ENST00000657716	LINC01882	12883363	12884619	iPSC_Hepatocytes_32509	openGene2openGene	T1D
metabolic	Hepato_iPSC	rs10790268	chr11	118790689	rs57494551	ENSG00000110375	ENST00000534788	UPK2	118790427	118791363	iPSC_Hepatocytes_15136	openGene2openGene	RA
metabolic	Hepato_iPSC	rs12551834	chr9	128818208	rs77144778	ENSG00000148341	ENST00000416230	SH3GLB2	128818182	128819351	iPSC_Hepatocytes_83031	openGene2openGene	ALG
metabolic	Hepato_iPSC	rs12551834	chr9	128818208	rs77144778	ENSG00000148341	ENST00000416629	SH3GLB2	128818182	128819351	iPSC_Hepatocytes_83031	openGene2openGene	ALG
metabolic	Hepato_iPSC	rs1701704	chr12	56041628	rs705704	ENSG00000185664	ENST00000548803	PMEL	56041488	56042389	iPSC_Hepatocytes_17484	openGene2openGene	T1D
metabolic	Hepato_iPSC	rs1701704	chr12	56041628	rs705704	ENSG00000185664	ENST00000549413	PMEL	56041488	56042389	iPSC_Hepatocytes_17484	openGene2openGene	T1D
metabolic	Hepato_iPSC	rs1701704	chr12	56041628	rs705704	ENSG00000185664	ENST00000449260	PMEL	56041488	56042389	iPSC_Hepatocytes_17484	openGene2openGene	T1D
metabolic	Hepato_iPSC	rs1701704	chr12	56041628	rs705704	ENSG00000185664	ENST00000550447	PMEL	56041488	56042389	iPSC_Hepatocytes_17484	openGene2openGene	T1D
metabolic	Hepato_iPSC	rs1701704	chr12	56041628	rs705704	ENSG00000185664	ENST00000547137	PMEL	56041488	56042389	iPSC_Hepatocytes_17484	openGene2openGene	T1D
metabolic	Hepato_iPSC	rs1701704	chr12	56041628	rs705704	ENSG00000185664	ENST00000546543	PMEL	56041488	56042389	iPSC_Hepatocytes_17484	openGene2openGene	T1D
metabolic	Hepato_iPSC	rs1701704	chr12	56041628	rs705704	ENSG00000185664	ENST00000550464	PMEL	56041488	56042389	iPSC_Hepatocytes_17484	openGene2openGene	T1D
metabolic	Hepato_iPSC	rs10883723	chr10	102502871	rs2296590	ENSG00000171206	ENST00000643721	TRIM8	102502618	102503085	iPSC_Hepatocytes_10402	openGene2openGene	ALG
metabolic	Hepato_iPSC	rs10883723	chr10	102503918	rs3818470	ENSG00000171206	ENST00000643721	TRIM8	102503676	102504382	iPSC_Hepatocytes_10403	openGene2openGene	ALG
metabolic	Hepato_iPSC	rs10883723	chr10	102502871	rs2296590	ENSG00000171206	ENST00000302424	TRIM8	102502618	102503085	iPSC_Hepatocytes_10402	openGene2openGene	ALG
metabolic	Hepato_iPSC	rs10883723	chr10	102503918	rs3818470	ENSG00000171206	ENST00000302424	TRIM8	102503676	102504382	iPSC_Hepatocytes_10403	openGene2openGene	ALG
metabolic	Hepato_iPSC	rs10883723	chr10	102502871	rs2296590	ENSG00000171206	ENST00000642664	TRIM8	102502618	102503085	iPSC_Hepatocytes_10402	openGene2openGene	ALG
metabolic	Hepato_iPSC	rs10883723	chr10	102503918	rs3818470	ENSG00000171206	ENST00000642664	TRIM8	102503676	102504382	iPSC_Hepatocytes_10403	openGene2openGene	ALG
metabolic	Hepato_iPSC	rs10883723	chr10	102502871	rs2296590	ENSG00000171206	ENST00000462202	TRIM8	102502618	102503085	iPSC_Hepatocytes_10402	openGene2openGene	ALG
metabolic	Hepato_iPSC	rs3004212	chr10	43129385	rs2435355	ENSG00000169813	ENST00000357065	HNRNPF	43129330	43129659	iPSC_Hepatocytes_8558	ocr2openGene	MS
metabolic	Hepato_iPSC	rs3004212	chr10	43129385	rs2435355	ENSG00000169813	ENST00000356053	HNRNPF	43129330	43129659	iPSC_Hepatocytes_8558	ocr2openGene	MS
metabolic	Hepato_iPSC	rs10883723	chr10	102503918	rs3818470	ENSG00000171206	ENST00000643376	TRIM8	102503676	102504382	iPSC_Hepatocytes_10403	openGene2openGene	ALG
metabolic	Hepato_iPSC	rs10883723	chr10	102502871	rs2296590	ENSG00000171206	ENST00000645961	TRIM8	102502618	102503085	iPSC_Hepatocytes_10402	openGene2openGene	ALG
metabolic	Hepato_iPSC	rs10883723	chr10	102503918	rs3818470	ENSG00000171206	ENST00000645961	TRIM8	102503676	102504382	iPSC_Hepatocytes_10403	openGene2openGene	ALG
metabolic	Hepato_iPSC	rs10883723	chr10	102502871	rs2296590	ENSG00000171206	ENST00000479004	TRIM8	102502618	102503085	iPSC_Hepatocytes_10402	openGene2openGene	ALG
metabolic	Hepato_iPSC	rs36014129	chr6	26189128	rs13204572	ENSG00000197409	ENST00000356476	H3C4	26188379	26189324	iPSC_Hepatocytes_65699	openGene2openGene	SLE
metabolic	Hepato_iPSC	rs78865465	chr12	55974117	rs75639074	ENSG00000185664	ENST00000548747	PMEL	55973437	55974593	iPSC_Hepatocytes_17479	openGene2openGene	T1D
metabolic	Hepato_iPSC	rs78865465	chr12	55974117	rs75639074	ENSG00000185664	ENST00000550590	PMEL	55973437	55974593	iPSC_Hepatocytes_17479	openGene2openGene	T1D
metabolic	Hepato_iPSC	rs78865465	chr12	55974117	rs75639074	ENSG00000185664	ENST00000552882	PMEL	55973437	55974593	iPSC_Hepatocytes_17479	openGene2openGene	T1D
metabolic	Hepato_iPSC	rs78865465	chr12	55974117	rs75639074	ENSG00000185664	ENST00000549418	PMEL	55973437	55974593	iPSC_Hepatocytes_17479	openGene2openGene	T1D
metabolic	Hepato_iPSC	rs78865465	chr12	55974117	rs75639074	ENSG00000185664	ENST00000549430	PMEL	55973437	55974593	iPSC_Hepatocytes_17479	openGene2openGene	T1D
metabolic	Hepato_iPSC	rs78865465	chr12	55974117	rs75639074	ENSG00000185664	ENST00000548689	PMEL	55973437	55974593	iPSC_Hepatocytes_17479	openGene2openGene	T1D
metabolic	Hepato_iPSC	rs78865465	chr12	55974117	rs75639074	ENSG00000185664	ENST00000548493	PMEL	55973437	55974593	iPSC_Hepatocytes_17479	openGene2openGene	T1D
metabolic	Hepato_iPSC	rs1701704	chr12	56080595	rs3741499	ENSG00000185664	ENST00000548803	PMEL	56078974	56081078	iPSC_Hepatocytes_17486	openGene2openGene	T1D
metabolic	Hepato_iPSC	rs9611565	chr22	41381909	rs2234059	ENSG00000100412	ENST00000678600	ACO2	41380974	41382536	iPSC_Hepatocytes_47450	openGene2openGene	VIT
metabolic	Hepato_iPSC	rs9611565	chr22	41381237	rs2234052	ENSG00000100412	ENST00000678394	ACO2	41380974	41382536	iPSC_Hepatocytes_47450	openGene2openGene	VIT
metabolic	Hepato_iPSC	rs9611565	chr22	41381311	rs2234053	ENSG00000100412	ENST00000678394	ACO2	41380974	41382536	iPSC_Hepatocytes_47450	openGene2openGene	VIT
metabolic	Hepato_iPSC	rs1701704	chr12	56080595	rs3741499	ENSG00000185664	ENST00000550447	PMEL	56078974	56081078	iPSC_Hepatocytes_17486	openGene2openGene	T1D
metabolic	Hepato_iPSC	rs9611565	chr22	41381237	rs2234052	ENSG00000100412	ENST00000677427	ACO2	41380974	41382536	iPSC_Hepatocytes_47450	openGene2openGene	VIT
metabolic	Hepato_iPSC	rs2017445	chr12	56041720	rs705705	ENSG00000258056	ENST00000552576	CD63-AS1	56041488	56042389	iPSC_Hepatocytes_17484	openGene2openGene	VIT
metabolic	Hepato_iPSC	rs1701704	chr12	56080696	rs4759229	ENSG00000185664	ENST00000547137	PMEL	56078974	56081078	iPSC_Hepatocytes_17486	openGene2openGene	T1D
metabolic	Hepato_iPSC	rs1701704	chr12	56080595	rs3741499	ENSG00000185664	ENST00000546543	PMEL	56078974	56081078	iPSC_Hepatocytes_17486	openGene2openGene	T1D
metabolic	Hepato_iPSC	rs1701704	chr12	56080696	rs4759229	ENSG00000185664	ENST00000546543	PMEL	56078974	56081078	iPSC_Hepatocytes_17486	openGene2openGene	T1D
metabolic	Hepato_iPSC	rs1701704	chr12	56080595	rs3741499	ENSG00000185664	ENST00000550464	PMEL	56078974	56081078	iPSC_Hepatocytes_17486	openGene2openGene	T1D
metabolic	Hepato_iPSC	rs10876864	chr12	56080024	rs7297175	ENSG00000258345	ENST00000550840	ENSG00000258345	56078974	56081078	iPSC_Hepatocytes_17486	openGene2openGene	ALG
metabolic	Hepato_iPSC	rs1701704	chr12	56080595	rs3741499	ENSG00000185664	ENST00000548747	PMEL	56078974	56081078	iPSC_Hepatocytes_17486	openGene2openGene	T1D
metabolic	Hepato_iPSC	rs1701704	chr12	56080696	rs4759229	ENSG00000185664	ENST00000548747	PMEL	56078974	56081078	iPSC_Hepatocytes_17486	openGene2openGene	T1D
metabolic	Hepato_iPSC	rs1701704	chr12	56080595	rs3741499	ENSG00000185664	ENST00000550590	PMEL	56078974	56081078	iPSC_Hepatocytes_17486	openGene2openGene	T1D
metabolic	Hepato_iPSC	rs1701704	chr12	56080696	rs4759229	ENSG00000185664	ENST00000550590	PMEL	56078974	56081078	iPSC_Hepatocytes_17486	openGene2openGene	T1D
metabolic	Hepato_iPSC	rs1701704	chr12	56080595	rs3741499	ENSG00000185664	ENST00000552882	PMEL	56078974	56081078	iPSC_Hepatocytes_17486	openGene2openGene	T1D
metabolic	Hepato_iPSC	rs1701704	chr12	56080696	rs4759229	ENSG00000185664	ENST00000552882	PMEL	56078974	56081078	iPSC_Hepatocytes_17486	openGene2openGene	T1D
metabolic	Hepato_iPSC	rs1701704	chr12	56080595	rs3741499	ENSG00000185664	ENST00000549418	PMEL	56078974	56081078	iPSC_Hepatocytes_17486	openGene2openGene	T1D
metabolic	Hepato_iPSC	rs1701704	chr12	56080696	rs4759229	ENSG00000185664	ENST00000549418	PMEL	56078974	56081078	iPSC_Hepatocytes_17486	openGene2openGene	T1D
metabolic	Hepato_iPSC	rs4899260	chr14	68816828	rs4899262	ENSG00000182185	ENST00000479335	RAD51B	68816217	68816984	iPSC_Hepatocytes_24075	ocr2openGene	CEL
metabolic	Hepato_iPSC	rs9611565	chr22	41381311	rs2234053	ENSG00000100412	ENST00000676959	ACO2	41380974	41382536	iPSC_Hepatocytes_47450	openGene2openGene	VIT
metabolic	Hepato_iPSC	rs4899260	chr14	68816828	rs4899262	ENSG00000182185	ENST00000487270	RAD51B	68816217	68816984	iPSC_Hepatocytes_24075	ocr2openGene	CEL
metabolic	Hepato_iPSC	rs1701704	chr12	56080696	rs4759229	ENSG00000185664	ENST00000548689	PMEL	56078974	56081078	iPSC_Hepatocytes_17486	openGene2openGene	T1D
metabolic	Hepato_iPSC	rs9611565	chr22	41381909	rs2234059	ENSG00000100412	ENST00000676959	ACO2	41380974	41382536	iPSC_Hepatocytes_47450	openGene2openGene	VIT
metabolic	Hepato_iPSC	rs10760123	chr9	120928679	rs3761849	ENSG00000119403	ENST00000474402	PHF19	120928364	120929533	iPSC_Hepatocytes_82729	openGene2openGene	ALG
metabolic	Hepato_iPSC	rs10760123	chr9	120928863	rs7028641	ENSG00000119403	ENST00000474402	PHF19	120928364	120929533	iPSC_Hepatocytes_82729	openGene2openGene	ALG
metabolic	Hepato_iPSC	rs11154801	chr6	135523221	rs9399148	ENSG00000135541	ENST00000531788	AHI1	135523149	135523626	iPSC_Hepatocytes_69184	ocr2openGene	MS
metabolic	Hepato_iPSC	rs4899260	chr14	68816828	rs4899262	ENSG00000182185	ENST00000485181	RAD51B	68816217	68816984	iPSC_Hepatocytes_24075	ocr2openGene	CEL
metabolic	Hepato_iPSC	rs10760123	chr9	120929191	rs1930786	ENSG00000119403	ENST00000474402	PHF19	120928364	120929533	iPSC_Hepatocytes_82729	openGene2openGene	ALG
metabolic	Hepato_iPSC	rs10760123	chr9	120928679	rs3761849	ENSG00000119403	ENST00000419155	PHF19	120928364	120929533	iPSC_Hepatocytes_82729	openGene2openGene	ALG
metabolic	Hepato_iPSC	rs10760123	chr9	120928863	rs7028641	ENSG00000119403	ENST00000419155	PHF19	120928364	120929533	iPSC_Hepatocytes_82729	openGene2openGene	ALG
metabolic	Hepato_iPSC	rs10760123	chr9	120929191	rs1930786	ENSG00000119403	ENST00000419155	PHF19	120928364	120929533	iPSC_Hepatocytes_82729	openGene2openGene	ALG
metabolic	Hepato_iPSC	rs10760123	chr9	120929191	rs1930786	ENSG00000119403	ENST00000464712	PHF19	120928364	120929533	iPSC_Hepatocytes_82729	openGene2openGene	ALG
metabolic	Hepato_iPSC	rs2066819	chr12	56333921	rs80317430	ENSG00000144785	ENST00000549318	ENSG00000144785	56333435	56334477	iPSC_Hepatocytes_17505	openGene2openGene	PSO
metabolic	Hepato_iPSC	rs2066819	chr12	56334216	rs2371494	ENSG00000144785	ENST00000549318	ENSG00000144785	56333435	56334477	iPSC_Hepatocytes_17505	openGene2openGene	PSO
metabolic	Hepato_iPSC	rs2066819	chr12	56334353	rs79824801	ENSG00000144785	ENST00000549318	ENSG00000144785	56333435	56334477	iPSC_Hepatocytes_17505	openGene2openGene	PSO
metabolic	Hepato_iPSC	rs2066819	chr12	56334474	chr12:56334474:GA:G	ENSG00000144785	ENST00000549318	ENSG00000144785	56333435	56334477	iPSC_Hepatocytes_17505	openGene2openGene	PSO
metabolic	Hepato_iPSC	rs2066819	chr12	56333921	rs80317430	ENSG00000144785	ENST00000547423	ENSG00000144785	56333435	56334477	iPSC_Hepatocytes_17505	openGene2openGene	PSO
metabolic	Hepato_iPSC	rs2066819	chr12	56334216	rs2371494	ENSG00000144785	ENST00000547423	ENSG00000144785	56333435	56334477	iPSC_Hepatocytes_17505	openGene2openGene	PSO
metabolic	Hepato_iPSC	rs2066819	chr12	56334353	rs79824801	ENSG00000144785	ENST00000547423	ENSG00000144785	56333435	56334477	iPSC_Hepatocytes_17505	openGene2openGene	PSO
metabolic	Hepato_iPSC	rs2066819	chr12	56334474	chr12:56334474:GA:G	ENSG00000144785	ENST00000547423	ENSG00000144785	56333435	56334477	iPSC_Hepatocytes_17505	openGene2openGene	PSO
metabolic	Hepato_iPSC	rs2066819	chr12	56333921	rs80317430	ENSG00000144785	ENST00000548360	ENSG00000144785	56333435	56334477	iPSC_Hepatocytes_17505	openGene2openGene	PSO
metabolic	Hepato_iPSC	rs13018977	chr2	241316415	rs13006939	ENSG00000115685	ENST00000406106	PPP1R7	241314857	241316446	iPSC_Hepatocytes_43912	openGene2openGene	T1D
metabolic	Hepato_iPSC	rs13018977	chr2	241316415	rs13006939	ENSG00000115685	ENST00000498170	PPP1R7	241314857	241316446	iPSC_Hepatocytes_43912	openGene2openGene	T1D
metabolic	Hepato_iPSC	rs13018977	chr2	241316415	rs13006939	ENSG00000115685	ENST00000493374	PPP1R7	241314857	241316446	iPSC_Hepatocytes_43912	openGene2openGene	T1D
metabolic	Hepato_iPSC	rs10876864	chr12	56042145	rs1131017	ENSG00000258554	ENST00000554022	ENSG00000258554	56041488	56042389	iPSC_Hepatocytes_17484	openGene2openGene	ALG
metabolic	Hepato_iPSC	rs9611565	chr22	41381554	rs9607799	ENSG00000100412	ENST00000678688	ACO2	41380974	41382536	iPSC_Hepatocytes_47450	openGene2openGene	VIT
metabolic	Hepato_iPSC	rs5743618	chr4	38904110	rs55938245	ENSG00000249685	ENST00000507579	ENSG00000249685	38903997	38904624	iPSC_Hepatocytes_54901	ocr2openGene	ALG
metabolic	Hepato_iPSC	rs2066819	chr12	56300477	rs2695789	ENSG00000144785	ENST00000549318	ENSG00000144785	56299742	56300868	iPSC_Hepatocytes_17503	openGene2openGene	PSO
metabolic	Hepato_iPSC	rs2066819	chr12	56300477	rs2695789	ENSG00000144785	ENST00000547423	ENSG00000144785	56299742	56300868	iPSC_Hepatocytes_17503	openGene2openGene	PSO
metabolic	Hepato_iPSC	rs2066819	chr12	56300477	rs2695789	ENSG00000144785	ENST00000548360	ENSG00000144785	56299742	56300868	iPSC_Hepatocytes_17503	openGene2openGene	PSO
metabolic	Hepato_iPSC	rs2066819	chr12	56360038	rs2066818	ENSG00000144785	ENST00000549318	ENSG00000144785	56359820	56360853	iPSC_Hepatocytes_17506	openGene2openGene	PSO
metabolic	Hepato_iPSC	rs2066819	chr12	56360038	rs2066818	ENSG00000144785	ENST00000547423	ENSG00000144785	56359820	56360853	iPSC_Hepatocytes_17506	openGene2openGene	PSO
metabolic	Hepato_iPSC	rs2066819	chr12	56360038	rs2066818	ENSG00000144785	ENST00000548360	ENSG00000144785	56359820	56360853	iPSC_Hepatocytes_17506	openGene2openGene	PSO
metabolic	Hepato_iPSC	rs7130753	chr11	111602364	rs59921976	ENSG00000258529	ENST00000622211	ENSG00000258529	111601982	111603237	iPSC_Hepatocytes_14912	openGene2openGene	ALG
metabolic	Hepato_iPSC	rs9611565	chr22	41381554	rs9607799	ENSG00000100412	ENST00000677007	ACO2	41380974	41382536	iPSC_Hepatocytes_47450	openGene2openGene	VIT
metabolic	Hepato_iPSC	rs9611565	chr22	41381909	rs2234059	ENSG00000100412	ENST00000677007	ACO2	41380974	41382536	iPSC_Hepatocytes_47450	openGene2openGene	VIT
metabolic	Hepato_iPSC	rs9611565	chr22	41381237	rs2234052	ENSG00000100412	ENST00000677153	ACO2	41380974	41382536	iPSC_Hepatocytes_47450	openGene2openGene	VIT
metabolic	Hepato_iPSC	rs9611565	chr22	41381311	rs2234053	ENSG00000100412	ENST00000677153	ACO2	41380974	41382536	iPSC_Hepatocytes_47450	openGene2openGene	VIT
metabolic	Hepato_iPSC	rs9611565	chr22	41381554	rs9607799	ENSG00000100412	ENST00000677153	ACO2	41380974	41382536	iPSC_Hepatocytes_47450	openGene2openGene	VIT
metabolic	Hepato_iPSC	rs9611565	chr22	41381879	rs2234058	ENSG00000100412	ENST00000677153	ACO2	41380974	41382536	iPSC_Hepatocytes_47450	openGene2openGene	VIT
metabolic	Hepato_iPSC	rs112006329	chr11	575408	rs56333810	ENSG00000099849	ENST00000414138	RASSF7	575214	576709	iPSC_Hepatocytes_11339	openGene2openGene	SLE
metabolic	Hepato_iPSC	rs11246217	chr11	575408	rs56333810	ENSG00000099849	ENST00000414138	RASSF7	575214	576709	iPSC_Hepatocytes_11339	openGene2openGene	SLE
metabolic	Hepato_iPSC	rs2066819	chr12	56333921	rs80317430	ENSG00000139645	ENST00000681390	ANKRD52	56333435	56334477	iPSC_Hepatocytes_17505	openGene2openGene	PSO
metabolic	Hepato_iPSC	rs2066819	chr12	56334216	rs2371494	ENSG00000139645	ENST00000681390	ANKRD52	56333435	56334477	iPSC_Hepatocytes_17505	openGene2openGene	PSO
metabolic	Hepato_iPSC	rs2066819	chr12	56334353	rs79824801	ENSG00000139645	ENST00000681390	ANKRD52	56333435	56334477	iPSC_Hepatocytes_17505	openGene2openGene	PSO
metabolic	Hepato_iPSC	rs2066819	chr12	56334474	chr12:56334474:GA:G	ENSG00000139645	ENST00000681390	ANKRD52	56333435	56334477	iPSC_Hepatocytes_17505	openGene2openGene	PSO
metabolic	Hepato_iPSC	rs12087340	chr1	85276285	rs12562182	ENSG00000272691	ENST00000609367	ENSG00000272691	85276082	85277041	iPSC_Hepatocytes_2629	openGene2openGene	MS
metabolic	Hepato_iPSC	rs34695944	chr2	60881694	rs67574266	ENSG00000162928	ENST00000414712	PEX13	60880934	60882104	iPSC_Hepatocytes_38755	openGene2openGene	RA
metabolic	Hepato_iPSC	rs149010539	chr3	49673997	chr3:49711430	ENSG00000173402	ENST00000461987	DAG1	49673606	49674867	iPSC_Hepatocytes_49211	openGene2openGene	CRO
metabolic	Hepato_iPSC	rs28449958	chr16	28507775	rs153109	ENSG00000188603	ENST00000566824	CLN3	28507582	28508416	iPSC_Hepatocytes_28183	openGene2openGene	IBD
metabolic	Hepato_iPSC	rs28449958	chr16	28507775	rs153109	ENSG00000188603	ENST00000566057	CLN3	28507582	28508416	iPSC_Hepatocytes_28183	openGene2openGene	IBD
metabolic	Hepato_iPSC	rs28449958	chr16	28507775	rs153109	ENSG00000188603	ENST00000569030	CLN3	28507582	28508416	iPSC_Hepatocytes_28183	openGene2openGene	IBD
metabolic	Hepato_iPSC	rs28449958	chr16	28507775	rs153109	ENSG00000188603	ENST00000355477	CLN3	28507582	28508416	iPSC_Hepatocytes_28183	openGene2openGene	IBD
metabolic	Hepato_iPSC	rs28449958	chr16	28507775	rs153109	ENSG00000188603	ENST00000565140	CLN3	28507582	28508416	iPSC_Hepatocytes_28183	openGene2openGene	IBD
metabolic	Hepato_iPSC	rs28449958	chr16	28507775	rs153109	ENSG00000188603	ENST00000637699	CLN3	28507582	28508416	iPSC_Hepatocytes_28183	openGene2openGene	IBD
metabolic	Hepato_iPSC	rs28449958	chr16	28507775	rs153109	ENSG00000188603	ENST00000565316	CLN3	28507582	28508416	iPSC_Hepatocytes_28183	openGene2openGene	IBD
metabolic	Hepato_iPSC	rs28449958	chr16	28507775	rs153109	ENSG00000188603	ENST00000637985	CLN3	28507582	28508416	iPSC_Hepatocytes_28183	openGene2openGene	IBD
metabolic	Hepato_iPSC	rs28449958	chr16	28507775	rs153109	ENSG00000188603	ENST00000565047	CLN3	28507582	28508416	iPSC_Hepatocytes_28183	openGene2openGene	IBD
metabolic	Hepato_iPSC	rs28449958	chr16	28507775	rs153109	ENSG00000188603	ENST00000568422	CLN3	28507582	28508416	iPSC_Hepatocytes_28183	openGene2openGene	IBD
metabolic	Hepato_iPSC	rs28449958	chr16	28507775	rs153109	ENSG00000188603	ENST00000636853	CLN3	28507582	28508416	iPSC_Hepatocytes_28183	openGene2openGene	IBD
metabolic	Hepato_iPSC	rs28449958	chr16	28507775	rs153109	ENSG00000188603	ENST00000636228	CLN3	28507582	28508416	iPSC_Hepatocytes_28183	openGene2openGene	IBD
metabolic	Hepato_iPSC	rs28449958	chr16	28507775	rs153109	ENSG00000188603	ENST00000333496	CLN3	28507582	28508416	iPSC_Hepatocytes_28183	openGene2openGene	IBD
metabolic	Hepato_iPSC	rs9611565	chr22	41381909	rs2234059	ENSG00000100412	ENST00000471094	ACO2	41380974	41382536	iPSC_Hepatocytes_47450	openGene2openGene	VIT
metabolic	Hepato_iPSC	rs62149416	chr2	60881694	rs67574266	ENSG00000162927	ENST00000398658	PUS10	60880934	60882104	iPSC_Hepatocytes_38755	openGene2openGene	PSO
metabolic	Hepato_iPSC	rs3883338	chr17	42387807	rs3736164	ENSG00000131462	ENST00000588056	TUBG1	42387745	42389070	iPSC_Hepatocytes_30766	openGene2openGene	IBD
metabolic	Hepato_iPSC	rs5758343	chr22	41413899	rs132919	ENSG00000100412	ENST00000678394	ACO2	41413458	41414741	iPSC_Hepatocytes_47452	ocr2openGene	ALG
metabolic	Hepato_iPSC	rs5758343	chr22	41414166	rs132920	ENSG00000100412	ENST00000678394	ACO2	41413458	41414741	iPSC_Hepatocytes_47452	ocr2openGene	ALG
metabolic	Hepato_iPSC	rs28449958	chr16	28507775	rs153109	ENSG00000188603	ENST00000637578	CLN3	28507582	28508416	iPSC_Hepatocytes_28183	openGene2openGene	IBD
metabolic	Hepato_iPSC	rs5758343	chr22	41414166	rs132920	ENSG00000100412	ENST00000677427	ACO2	41413458	41414741	iPSC_Hepatocytes_47452	ocr2openGene	ALG
metabolic	Hepato_iPSC	rs11246217	chr11	575408	rs56333810	ENSG00000177106	ENST00000650127	EPS8L2	575214	576709	iPSC_Hepatocytes_11339	openGene2openGene	SLE
metabolic	Hepato_iPSC	rs112006329	chr11	575800	rs34793529	ENSG00000177106	ENST00000650127	EPS8L2	575214	576709	iPSC_Hepatocytes_11339	openGene2openGene	SLE
metabolic	Hepato_iPSC	rs13205210	chr6	34757701	rs7743724	ENSG00000064999	ENST00000649117	ANKS1A	34756868	34757783	iPSC_Hepatocytes_66083	openGene2openGene	SLE
metabolic	Hepato_iPSC	rs34840245	chr6	34757701	rs7743724	ENSG00000064999	ENST00000650178	ANKS1A	34756868	34757783	iPSC_Hepatocytes_66083	openGene2openGene	SLE
metabolic	Hepato_iPSC	rs13205210	chr6	34757701	rs7743724	ENSG00000064999	ENST00000650178	ANKS1A	34756868	34757783	iPSC_Hepatocytes_66083	openGene2openGene	SLE
metabolic	Hepato_iPSC	rs28449958	chr16	28507775	rs153109	ENSG00000188603	ENST00000565688	CLN3	28507582	28508416	iPSC_Hepatocytes_28183	openGene2openGene	IBD
metabolic	Hepato_iPSC	rs28449958	chr16	28507775	rs153109	ENSG00000188603	ENST00000564574	CLN3	28507582	28508416	iPSC_Hepatocytes_28183	openGene2openGene	IBD
metabolic	Hepato_iPSC	rs28449958	chr16	28507775	rs153109	ENSG00000188603	ENST00000568076	CLN3	28507582	28508416	iPSC_Hepatocytes_28183	openGene2openGene	IBD
metabolic	Hepato_iPSC	rs4690229	chr4	973551	rs113075206	ENSG00000127419	ENST00000514453	TMEM175	972705	974577	iPSC_Hepatocytes_53755	openGene2openGene	SLE
metabolic	Hepato_iPSC	rs28449958	chr16	28863801	rs7198606	ENSG00000178952	ENST00000561644	TUFM	28863204	28864531	iPSC_Hepatocytes_28193	openGene2openGene	IBD
metabolic	Hepato_iPSC	rs28449958	chr16	28863883	rs11864750	ENSG00000178952	ENST00000561644	TUFM	28863204	28864531	iPSC_Hepatocytes_28193	openGene2openGene	IBD
metabolic	Hepato_iPSC	rs28449958	chr16	28864161	rs7193733	ENSG00000178952	ENST00000561644	TUFM	28863204	28864531	iPSC_Hepatocytes_28193	openGene2openGene	IBD
metabolic	Hepato_iPSC	rs28449958	chr16	28863226	rs62037367	ENSG00000178952	ENST00000565012	TUFM	28863204	28864531	iPSC_Hepatocytes_28193	openGene2openGene	IBD
metabolic	Hepato_iPSC	rs28449958	chr16	28863801	rs7198606	ENSG00000178952	ENST00000565012	TUFM	28863204	28864531	iPSC_Hepatocytes_28193	openGene2openGene	IBD
metabolic	Hepato_iPSC	rs28449958	chr16	28863883	rs11864750	ENSG00000178952	ENST00000565012	TUFM	28863204	28864531	iPSC_Hepatocytes_28193	openGene2openGene	IBD
metabolic	Hepato_iPSC	rs10883723	chr10	102503918	rs3818470	ENSG00000148840	ENST00000278070	PPRC1	102503676	102504382	iPSC_Hepatocytes_10403	openGene2openGene	ALG
metabolic	Hepato_iPSC	rs28449958	chr16	28863226	rs62037367	ENSG00000178952	ENST00000313511	TUFM	28863204	28864531	iPSC_Hepatocytes_28193	openGene2openGene	IBD
metabolic	Hepato_iPSC	rs28449958	chr16	28863801	rs7198606	ENSG00000178952	ENST00000313511	TUFM	28863204	28864531	iPSC_Hepatocytes_28193	openGene2openGene	IBD
metabolic	Hepato_iPSC	rs28449958	chr16	28863883	rs11864750	ENSG00000178952	ENST00000313511	TUFM	28863204	28864531	iPSC_Hepatocytes_28193	openGene2openGene	IBD
metabolic	Hepato_iPSC	rs28449958	chr16	28864161	rs7193733	ENSG00000178952	ENST00000313511	TUFM	28863204	28864531	iPSC_Hepatocytes_28193	openGene2openGene	IBD
metabolic	Hepato_iPSC	rs28449958	chr16	28822933	rs201131521	ENSG00000178952	ENST00000569217	TUFM	28822502	28824647	iPSC_Hepatocytes_28191	openGene2openGene	IBD
metabolic	Hepato_iPSC	rs28449958	chr16	28824361	rs138159013	ENSG00000178952	ENST00000569217	TUFM	28822502	28824647	iPSC_Hepatocytes_28191	openGene2openGene	IBD
metabolic	Hepato_iPSC	rs28449958	chr16	28822933	rs201131521	ENSG00000178952	ENST00000561644	TUFM	28822502	28824647	iPSC_Hepatocytes_28191	openGene2openGene	IBD
metabolic	Hepato_iPSC	rs28449958	chr16	28824361	rs138159013	ENSG00000178952	ENST00000561644	TUFM	28822502	28824647	iPSC_Hepatocytes_28191	openGene2openGene	IBD
metabolic	Hepato_iPSC	rs28449958	chr16	28822933	rs201131521	ENSG00000178952	ENST00000565012	TUFM	28822502	28824647	iPSC_Hepatocytes_28191	openGene2openGene	IBD
metabolic	Hepato_iPSC	rs28449958	chr16	28824361	rs138159013	ENSG00000178952	ENST00000565012	TUFM	28822502	28824647	iPSC_Hepatocytes_28191	openGene2openGene	IBD
metabolic	Hepato_iPSC	rs28449958	chr16	28822933	rs201131521	ENSG00000178952	ENST00000313511	TUFM	28822502	28824647	iPSC_Hepatocytes_28191	openGene2openGene	IBD
metabolic	Hepato_iPSC	rs28449958	chr16	28824361	rs138159013	ENSG00000178952	ENST00000313511	TUFM	28822502	28824647	iPSC_Hepatocytes_28191	openGene2openGene	IBD
metabolic	Hepato_iPSC	rs28449958	chr16	28880144	rs8055138	ENSG00000178952	ENST00000569217	TUFM	28879636	28880299	iPSC_Hepatocytes_28194	openGene2openGene	IBD
metabolic	Hepato_iPSC	rs28449958	chr16	28880144	rs8055138	ENSG00000178952	ENST00000561644	TUFM	28879636	28880299	iPSC_Hepatocytes_28194	openGene2openGene	IBD
metabolic	Hepato_iPSC	rs28449958	chr16	28880144	rs8055138	ENSG00000178952	ENST00000565012	TUFM	28879636	28880299	iPSC_Hepatocytes_28194	openGene2openGene	IBD
metabolic	Hepato_iPSC	rs28449958	chr16	28880144	rs8055138	ENSG00000178952	ENST00000313511	TUFM	28879636	28880299	iPSC_Hepatocytes_28194	openGene2openGene	IBD
metabolic	Hepato_iPSC	rs12445568	chr16	31033576	rs12445650	ENSG00000167394	ENST00000414399	ZNF668	31032700	31034477	iPSC_Hepatocytes_28299	openGene2openGene	PSO
metabolic	Hepato_iPSC	rs12445568	chr16	31033362	rs58726213	ENSG00000167394	ENST00000564456	ZNF668	31032700	31034477	iPSC_Hepatocytes_28299	openGene2openGene	PSO
metabolic	Hepato_iPSC	rs12445568	chr16	31033576	rs12445650	ENSG00000167394	ENST00000564456	ZNF668	31032700	31034477	iPSC_Hepatocytes_28299	openGene2openGene	PSO
metabolic	Hepato_iPSC	rs12445568	chr16	31033576	rs12445650	ENSG00000167394	ENST00000300849	ZNF668	31032700	31034477	iPSC_Hepatocytes_28299	openGene2openGene	PSO
metabolic	Hepato_iPSC	rs1701704	chr12	56041628	rs705704	ENSG00000258554	ENST00000554022	ENSG00000258554	56041488	56042389	iPSC_Hepatocytes_17484	openGene2openGene	T1D
metabolic	Hepato_iPSC	rs78865465	chr12	55974117	rs75639074	ENSG00000258554	ENST00000554022	ENSG00000258554	55973437	55974593	iPSC_Hepatocytes_17479	openGene2openGene	T1D
metabolic	Hepato_iPSC	rs1701704	chr12	56080595	rs3741499	ENSG00000258554	ENST00000554022	ENSG00000258554	56078974	56081078	iPSC_Hepatocytes_17486	openGene2openGene	T1D
metabolic	Hepato_iPSC	rs36016881	chr1	7961680	rs17523802	ENSG00000049249	ENST00000377507	TNFRSF9	7961167	7962032	iPSC_Hepatocytes_208	openGene2openGene	IBD
metabolic	Hepato_iPSC	rs60131261	chr6	30061023	rs9295829	ENSG00000278773	ENST00000611686	ENSG00000278773	30060923	30061977	iPSC_Hepatocytes_65867	openGene2openGene	VIT
metabolic	Hepato_iPSC	rs36016881	chr1	7961913	rs35675666	ENSG00000049249	ENST00000377507	TNFRSF9	7961167	7962032	iPSC_Hepatocytes_208	openGene2openGene	IBD
metabolic	Hepato_iPSC	rs36016881	chr1	7961680	rs17523802	ENSG00000049249	ENST00000615230	TNFRSF9	7961167	7962032	iPSC_Hepatocytes_208	openGene2openGene	IBD
metabolic	Hepato_iPSC	rs36016881	chr1	7961850	rs200968609	ENSG00000049249	ENST00000615230	TNFRSF9	7961167	7962032	iPSC_Hepatocytes_208	openGene2openGene	IBD
metabolic	Hepato_iPSC	rs80262450	chr18	12777326	rs7237497	ENSG00000175354	ENST00000591305	PTPN2	12776430	12778038	iPSC_Hepatocytes_32504	openGene2openGene	IBD
metabolic	Hepato_iPSC	rs80262450	chr18	12777604	rs2847274	ENSG00000175354	ENST00000591305	PTPN2	12776430	12778038	iPSC_Hepatocytes_32504	openGene2openGene	IBD
metabolic	Hepato_iPSC	rs80262450	chr18	12777326	rs7237497	ENSG00000175354	ENST00000645816	PTPN2	12776430	12778038	iPSC_Hepatocytes_32504	openGene2openGene	IBD
metabolic	Hepato_iPSC	rs36016881	chr1	7961913	rs35675666	ENSG00000049249	ENST00000674210	TNFRSF9	7961167	7962032	iPSC_Hepatocytes_208	openGene2openGene	IBD
metabolic	Hepato_iPSC	rs36014129	chr6	26189128	rs13204572	ENSG00000282988	ENST00000635641	ENSG00000282988	26188379	26189324	iPSC_Hepatocytes_65699	openGene2openGene	SLE
metabolic	Hepato_iPSC	rs80262450	chr18	12777604	rs2847274	ENSG00000175354	ENST00000309660	PTPN2	12776430	12778038	iPSC_Hepatocytes_32504	openGene2openGene	IBD
metabolic	Hepato_iPSC	rs80262450	chr18	12777326	rs7237497	ENSG00000175354	ENST00000592776	PTPN2	12776430	12778038	iPSC_Hepatocytes_32504	openGene2openGene	IBD
metabolic	Hepato_iPSC	rs80262450	chr18	12777604	rs2847274	ENSG00000175354	ENST00000592776	PTPN2	12776430	12778038	iPSC_Hepatocytes_32504	openGene2openGene	IBD
metabolic	Hepato_iPSC	rs10936599	chr3	169769649	rs12637184	ENSG00000277925	ENST00000363312	Telomerase-vert	169769274	169769827	iPSC_Hepatocytes_52823	openGene2openGene	CEL
metabolic	Hepato_iPSC	rs10936599	chr3	169769713	rs9811216	ENSG00000277925	ENST00000363312	Telomerase-vert	169769274	169769827	iPSC_Hepatocytes_52823	openGene2openGene	CEL
metabolic	Hepato_iPSC	rs13088318	chr3	101513249	rs55749605	ENSG00000242299	ENST00000496294	ENSG00000242299	101512487	101513646	iPSC_Hepatocytes_50598	openGene2openGene	ALG
metabolic	Hepato_iPSC	rs10760123	chr9	120928863	rs7028641	ENSG00000214654	ENST00000437707	B3GALT9	120928364	120929533	iPSC_Hepatocytes_82729	openGene2openGene	ALG
metabolic	Hepato_iPSC	rs5758343	chr22	41413633	rs202635	ENSG00000100412	ENST00000471094	ACO2	41413458	41414741	iPSC_Hepatocytes_47452	ocr2openGene	ALG
metabolic	Hepato_iPSC	rs5758343	chr22	41414166	rs132920	ENSG00000100412	ENST00000471094	ACO2	41413458	41414741	iPSC_Hepatocytes_47452	ocr2openGene	ALG
metabolic	Hepato_iPSC	rs5758343	chr22	41413619	rs202634	ENSG00000100412	ENST00000679264	ACO2	41413458	41414741	iPSC_Hepatocytes_47452	ocr2openGene	ALG
metabolic	Hepato_iPSC	rs10883723	chr10	102502871	rs2296590	ENSG00000107862	ENST00000679238	GBF1	102502618	102503085	iPSC_Hepatocytes_10402	openGene2openGene	ALG
metabolic	Hepato_iPSC	rs10883723	chr10	102503918	rs3818470	ENSG00000107862	ENST00000679238	GBF1	102503676	102504382	iPSC_Hepatocytes_10403	openGene2openGene	ALG
metabolic	Hepato_iPSC	rs3197999	chr3	49199901	rs12637576	ENSG00000188315	ENST00000479673	C3orf62	49198928	49200013	iPSC_Hepatocytes_49197	openGene2openGene	IBD
metabolic	Hepato_iPSC	rs3197999	chr3	49199901	rs12637576	ENSG00000188315	ENST00000424960	C3orf62	49198928	49200013	iPSC_Hepatocytes_49197	openGene2openGene	IBD
metabolic	Hepato_iPSC	rs2371108	chr3	27715527	rs2371108	ENSG00000206559	ENST00000383768	ZCWPW2	27714848	27715660	iPSC_Hepatocytes_48583	openGene2openGene	MS
metabolic	Hepato_iPSC	rs2371108	chr3	27715527	rs2371108	ENSG00000206559	ENST00000420223	ZCWPW2	27714848	27715660	iPSC_Hepatocytes_48583	openGene2openGene	MS
metabolic	Hepato_iPSC	rs6738825	chr2	197805147	rs770658	ENSG00000236653	ENST00000451266	LINC01923	197804319	197805557	iPSC_Hepatocytes_42642	openGene2openGene	SLE
metabolic	Hepato_iPSC	rs3197999	chr3	49171432	rs4955420	ENSG00000188315	ENST00000479673	C3orf62	49170915	49171844	iPSC_Hepatocytes_49196	openGene2openGene	IBD
metabolic	Hepato_iPSC	rs3197999	chr3	50299601	rs34136796	ENSG00000114388	ENST00000433381	NPRL2	50299103	50299945	iPSC_Hepatocytes_49245	openGene2openGene	IBD
metabolic	Hepato_iPSC	rs3197999	chr3	50299601	rs34136796	ENSG00000114388	ENST00000418825	NPRL2	50299103	50299945	iPSC_Hepatocytes_49245	openGene2openGene	IBD
metabolic	Hepato_iPSC	rs7187776	chr16	28824359	rs149808056	ENSG00000283845	ENST00000577590	MIR4721	28822502	28824647	iPSC_Hepatocytes_28191	openGene2openGene	T1D
metabolic	Hepato_iPSC	rs7187776	chr16	28863883	rs11864750	ENSG00000283845	ENST00000577590	MIR4721	28863204	28864531	iPSC_Hepatocytes_28193	openGene2openGene	T1D
metabolic	Hepato_iPSC	rs7187776	chr16	28864161	rs7193733	ENSG00000283845	ENST00000577590	MIR4721	28863204	28864531	iPSC_Hepatocytes_28193	openGene2openGene	T1D
metabolic	Hepato_iPSC	rs2066819	chr12	56267121	rs60542959	ENSG00000139579	ENST00000267023	NABP2	56266651	56267703	iPSC_Hepatocytes_17502	openGene2openGene	PSO
metabolic	Hepato_iPSC	rs10790268	chr11	118790689	rs57494551	ENSG00000239726	ENST00000471754	RN7SL688P	118790427	118791363	iPSC_Hepatocytes_15136	openGene2openGene	RA
metabolic	Hepato_iPSC	rs2066819	chr12	56267121	rs60542959	ENSG00000139579	ENST00000380198	NABP2	56266651	56267703	iPSC_Hepatocytes_17502	openGene2openGene	PSO
metabolic	Hepato_iPSC	rs3801810	chr7	26864711	rs17323934	ENSG00000276528	ENST00000622675	ENSG00000276528	26864171	26865198	iPSC_Hepatocytes_71248	openGene2openGene	CRO
metabolic	Hepato_iPSC	rs773125	chr12	56042145	rs1131017	ENSG00000135404	ENST00000548160	CD63	56041488	56042389	iPSC_Hepatocytes_17484	openGene2openGene	RA
metabolic	Hepato_iPSC	rs773125	chr12	56042145	rs1131017	ENSG00000135404	ENST00000548898	CD63	56041488	56042389	iPSC_Hepatocytes_17484	openGene2openGene	RA
metabolic	Hepato_iPSC	rs773125	chr12	56042145	rs1131017	ENSG00000135404	ENST00000552067	CD63	56041488	56042389	iPSC_Hepatocytes_17484	openGene2openGene	RA
metabolic	Hepato_iPSC	rs78865465	chr12	55974117	rs75639074	ENSG00000135404	ENST00000548117	CD63	55973437	55974593	iPSC_Hepatocytes_17479	openGene2openGene	T1D
metabolic	Hepato_iPSC	rs773125	chr12	56042145	rs1131017	ENSG00000135404	ENST00000546939	CD63	56041488	56042389	iPSC_Hepatocytes_17484	openGene2openGene	RA
metabolic	Hepato_iPSC	rs773125	chr12	56042145	rs1131017	ENSG00000135404	ENST00000552754	CD63	56041488	56042389	iPSC_Hepatocytes_17484	openGene2openGene	RA
metabolic	Hepato_iPSC	rs773125	chr12	56042145	rs1131017	ENSG00000135404	ENST00000420846	CD63	56041488	56042389	iPSC_Hepatocytes_17484	openGene2openGene	RA
metabolic	Hepato_iPSC	rs773125	chr12	56042145	rs1131017	ENSG00000135404	ENST00000552164	CD63	56041488	56042389	iPSC_Hepatocytes_17484	openGene2openGene	RA
metabolic	Hepato_iPSC	rs773125	chr12	56042145	rs1131017	ENSG00000135404	ENST00000550050	CD63	56041488	56042389	iPSC_Hepatocytes_17484	openGene2openGene	RA
metabolic	Hepato_iPSC	rs773125	chr12	56042145	rs1131017	ENSG00000135404	ENST00000257857	CD63	56041488	56042389	iPSC_Hepatocytes_17484	openGene2openGene	RA
metabolic	Hepato_iPSC	rs773125	chr12	56042145	rs1131017	ENSG00000135404	ENST00000546457	CD63	56041488	56042389	iPSC_Hepatocytes_17484	openGene2openGene	RA
metabolic	Hepato_iPSC	rs773125	chr12	56042145	rs1131017	ENSG00000135404	ENST00000549117	CD63	56041488	56042389	iPSC_Hepatocytes_17484	openGene2openGene	RA
metabolic	Hepato_iPSC	rs10883723	chr10	102503918	rs3818470	ENSG00000107874	ENST00000369937	CUEDC2	102503676	102504382	iPSC_Hepatocytes_10403	openGene2openGene	ALG
metabolic	Hepato_iPSC	rs13260060	chr8	70332935	rs11780758	ENSG00000140396	ENST00000518287	NCOA2	70332669	70332938	iPSC_Hepatocytes_77539	ocr2openGene	MS
metabolic	Hepato_iPSC	rs13260060	chr8	70332935	rs11780758	ENSG00000140396	ENST00000520416	NCOA2	70332669	70332938	iPSC_Hepatocytes_77539	ocr2openGene	MS
metabolic	Hepato_iPSC	rs13260060	chr8	70332935	rs11780758	ENSG00000140396	ENST00000452400	NCOA2	70332669	70332938	iPSC_Hepatocytes_77539	ocr2openGene	MS
metabolic	Hepato_iPSC	rs13260060	chr8	70403682	rs71517442	ENSG00000140396	ENST00000518363	NCOA2	70401972	70404388	iPSC_Hepatocytes_77541	openGene2openGene	MS
metabolic	Hepato_iPSC	rs112006329	chr11	575800	rs34793529	ENSG00000177156	ENST00000528097	TALDO1	575214	576709	iPSC_Hepatocytes_11339	openGene2openGene	SLE
metabolic	Hepato_iPSC	rs11246217	chr11	575800	rs34793529	ENSG00000177156	ENST00000528097	TALDO1	575214	576709	iPSC_Hepatocytes_11339	openGene2openGene	SLE
metabolic	Hepato_iPSC	rs112006329	chr11	575408	rs56333810	ENSG00000177156	ENST00000530440	TALDO1	575214	576709	iPSC_Hepatocytes_11339	openGene2openGene	SLE
metabolic	Hepato_iPSC	rs112006329	chr11	575800	rs34793529	ENSG00000177156	ENST00000530440	TALDO1	575214	576709	iPSC_Hepatocytes_11339	openGene2openGene	SLE
metabolic	Hepato_iPSC	rs11755393	chr6	34792806	rs7752522	ENSG00000272288	ENST00000667026	ILRUN-AS1	34791471	34793007	iPSC_Hepatocytes_66084	openGene2openGene	SLE
metabolic	Hepato_iPSC	rs1701704	chr12	56041628	rs705704	ENSG00000135404	ENST00000257857	CD63	56041488	56042389	iPSC_Hepatocytes_17484	openGene2openGene	T1D
metabolic	Hepato_iPSC	rs1701704	chr12	56041628	rs705704	ENSG00000135404	ENST00000546457	CD63	56041488	56042389	iPSC_Hepatocytes_17484	openGene2openGene	T1D
metabolic	Hepato_iPSC	rs11611029	chr12	55974294	rs11171710	ENSG00000065357	ENST00000546878	DGKA	55973437	55974593	iPSC_Hepatocytes_17479	openGene2openGene	HT
metabolic	Hepato_iPSC	rs11611029	chr12	55974294	rs11171710	ENSG00000065357	ENST00000555090	DGKA	55973437	55974593	iPSC_Hepatocytes_17479	openGene2openGene	HT
metabolic	Hepato_iPSC	rs11246217	chr11	575408	rs56333810	ENSG00000177156	ENST00000530119	TALDO1	575214	576709	iPSC_Hepatocytes_11339	openGene2openGene	SLE
metabolic	Hepato_iPSC	rs13088318	chr3	101513249	rs55749605	ENSG00000066422	ENST00000688910	ZBTB11	101512487	101513646	iPSC_Hepatocytes_50598	openGene2openGene	ALG
metabolic	Hepato_iPSC	rs13088318	chr3	101512524	rs16843927	ENSG00000066422	ENST00000461821	ZBTB11	101512487	101513646	iPSC_Hepatocytes_50598	openGene2openGene	ALG
metabolic	Hepato_iPSC	rs13088318	chr3	101513249	rs55749605	ENSG00000066422	ENST00000461821	ZBTB11	101512487	101513646	iPSC_Hepatocytes_50598	openGene2openGene	ALG
metabolic	Hepato_iPSC	rs2847293	chr18	12777326	rs7237497	ENSG00000175354	ENST00000646492	PTPN2	12776430	12778038	iPSC_Hepatocytes_32504	openGene2openGene	JIA
metabolic	Hepato_iPSC	rs13088318	chr3	101513249	rs55749605	ENSG00000066422	ENST00000690651	ZBTB11	101512487	101513646	iPSC_Hepatocytes_50598	openGene2openGene	ALG
metabolic	Hepato_iPSC	rs773125	chr12	56042145	rs1131017	ENSG00000258554	ENST00000554022	ENSG00000258554	56041488	56042389	iPSC_Hepatocytes_17484	openGene2openGene	RA
metabolic	Hepato_iPSC	rs13088318	chr3	101513249	rs55749605	ENSG00000066422	ENST00000312938	ZBTB11	101512487	101513646	iPSC_Hepatocytes_50598	openGene2openGene	ALG
metabolic	Hepato_iPSC	rs13088318	chr3	101512524	rs16843927	ENSG00000066422	ENST00000690624	ZBTB11	101512487	101513646	iPSC_Hepatocytes_50598	openGene2openGene	ALG
metabolic	Hepato_iPSC	rs13088318	chr3	101513249	rs55749605	ENSG00000066422	ENST00000690624	ZBTB11	101512487	101513646	iPSC_Hepatocytes_50598	openGene2openGene	ALG
metabolic	Hepato_iPSC	rs13088318	chr3	101512524	rs16843927	ENSG00000066422	ENST00000689142	ZBTB11	101512487	101513646	iPSC_Hepatocytes_50598	openGene2openGene	ALG
metabolic	Hepato_iPSC	rs13088318	chr3	101513249	rs55749605	ENSG00000066422	ENST00000689142	ZBTB11	101512487	101513646	iPSC_Hepatocytes_50598	openGene2openGene	ALG
metabolic	Hepato_iPSC	rs34695944	chr2	60881694	rs67574266	ENSG00000162927	ENST00000407787	PUS10	60880934	60882104	iPSC_Hepatocytes_38755	openGene2openGene	RA
metabolic	Hepato_iPSC	rs34695944	chr2	60881694	rs67574266	ENSG00000162927	ENST00000398658	PUS10	60880934	60882104	iPSC_Hepatocytes_38755	openGene2openGene	RA
metabolic	Hepato_iPSC	rs34695944	chr2	60881694	rs67574266	ENSG00000162927	ENST00000421319	PUS10	60880934	60882104	iPSC_Hepatocytes_38755	openGene2openGene	RA
metabolic	Hepato_iPSC	rs34695944	chr2	60881694	rs67574266	ENSG00000162927	ENST00000316752	PUS10	60880934	60882104	iPSC_Hepatocytes_38755	openGene2openGene	RA
metabolic	Hepato_iPSC	rs34695944	chr2	60881694	rs67574266	ENSG00000162927	ENST00000602599	PUS10	60880934	60882104	iPSC_Hepatocytes_38755	openGene2openGene	RA
metabolic	Hepato_iPSC	rs5758343	chr22	41381879	rs2234058	ENSG00000100412	ENST00000676959	ACO2	41380974	41382536	iPSC_Hepatocytes_47450	openGene2openGene	ALG
metabolic	Hepato_iPSC	rs5758343	chr22	41381311	rs2234053	ENSG00000100412	ENST00000677516	ACO2	41380974	41382536	iPSC_Hepatocytes_47450	openGene2openGene	ALG
metabolic	Hepato_iPSC	rs5758343	chr22	41381554	rs9607799	ENSG00000100412	ENST00000677516	ACO2	41380974	41382536	iPSC_Hepatocytes_47450	openGene2openGene	ALG
metabolic	Hepato_iPSC	rs2847293	chr18	12777574	rs2542148	ENSG00000175354	ENST00000592776	PTPN2	12776430	12778038	iPSC_Hepatocytes_32504	openGene2openGene	JIA
metabolic	Hepato_iPSC	rs2847293	chr18	12777604	rs2847274	ENSG00000175354	ENST00000592776	PTPN2	12776430	12778038	iPSC_Hepatocytes_32504	openGene2openGene	JIA
metabolic	Hepato_iPSC	rs2847293	chr18	12777326	rs7237497	ENSG00000175354	ENST00000353319	PTPN2	12776430	12778038	iPSC_Hepatocytes_32504	openGene2openGene	JIA
metabolic	Hepato_iPSC	rs2847293	chr18	12777574	rs2542148	ENSG00000175354	ENST00000353319	PTPN2	12776430	12778038	iPSC_Hepatocytes_32504	openGene2openGene	JIA
metabolic	Hepato_iPSC	rs2847293	chr18	12777604	rs2847274	ENSG00000175354	ENST00000353319	PTPN2	12776430	12778038	iPSC_Hepatocytes_32504	openGene2openGene	JIA
metabolic	Hepato_iPSC	rs2847293	chr18	12777326	rs7237497	ENSG00000175354	ENST00000327283	PTPN2	12776430	12778038	iPSC_Hepatocytes_32504	openGene2openGene	JIA
metabolic	Hepato_iPSC	rs28449958	chr16	28863801	rs7198606	ENSG00000168488	ENST00000336783	ATXN2L	28863204	28864531	iPSC_Hepatocytes_28193	openGene2openGene	IBD
metabolic	Hepato_iPSC	rs3197999	chr3	49674864	rs11130213	ENSG00000226913	ENST00000665395	BSN-DT	49673606	49674867	iPSC_Hepatocytes_49211	openGene2openGene	IBD
metabolic	Hepato_iPSC	rs3197999	chr3	49674864	rs11130213	ENSG00000226913	ENST00000433882	BSN-DT	49673606	49674867	iPSC_Hepatocytes_49211	openGene2openGene	IBD
metabolic	Hepato_iPSC	rs3197999	chr3	49674864	rs11130213	ENSG00000226913	ENST00000421598	BSN-DT	49673606	49674867	iPSC_Hepatocytes_49211	openGene2openGene	IBD
metabolic	Hepato_iPSC	rs10876864	chr12	56042145	rs1131017	ENSG00000139531	ENST00000551841	SUOX	56041488	56042389	iPSC_Hepatocytes_17484	openGene2openGene	ALG
metabolic	Hepato_iPSC	rs12128789	chr1	212699510	rs73079851	ENSG00000237980	ENST00000653931	LINC02773	212698908	212700943	iPSC_Hepatocytes_6245	openGene2openGene	T1D
metabolic	Hepato_iPSC	rs12128789	chr1	212699732	rs2202683	ENSG00000237980	ENST00000653931	LINC02773	212698908	212700943	iPSC_Hepatocytes_6245	openGene2openGene	T1D
metabolic	Hepato_iPSC	rs10936599	chr3	169769649	rs12637184	ENSG00000270141	ENST00000602385	TERC	169769274	169769827	iPSC_Hepatocytes_52823	openGene2openGene	CEL
metabolic	Hepato_iPSC	rs10936599	chr3	169769713	rs9811216	ENSG00000270141	ENST00000602385	TERC	169769274	169769827	iPSC_Hepatocytes_52823	openGene2openGene	CEL
metabolic	Hepato_iPSC	rs28449958	chr16	28864161	rs7193733	ENSG00000168488	ENST00000340394	ATXN2L	28863204	28864531	iPSC_Hepatocytes_28193	openGene2openGene	IBD
metabolic	Hepato_iPSC	rs28449958	chr16	28863226	rs62037367	ENSG00000168488	ENST00000395547	ATXN2L	28863204	28864531	iPSC_Hepatocytes_28193	openGene2openGene	IBD
metabolic	Hepato_iPSC	rs28449958	chr16	28863801	rs7198606	ENSG00000168488	ENST00000395547	ATXN2L	28863204	28864531	iPSC_Hepatocytes_28193	openGene2openGene	IBD
metabolic	Hepato_iPSC	rs28449958	chr16	28863883	rs11864750	ENSG00000168488	ENST00000395547	ATXN2L	28863204	28864531	iPSC_Hepatocytes_28193	openGene2openGene	IBD
metabolic	Hepato_iPSC	rs28449958	chr16	28864161	rs7193733	ENSG00000168488	ENST00000395547	ATXN2L	28863204	28864531	iPSC_Hepatocytes_28193	openGene2openGene	IBD
metabolic	Hepato_iPSC	rs28449958	chr16	28863226	rs62037367	ENSG00000168488	ENST00000325215	ATXN2L	28863204	28864531	iPSC_Hepatocytes_28193	openGene2openGene	IBD
metabolic	Hepato_iPSC	rs28449958	chr16	28863801	rs7198606	ENSG00000168488	ENST00000325215	ATXN2L	28863204	28864531	iPSC_Hepatocytes_28193	openGene2openGene	IBD
metabolic	Hepato_iPSC	rs147868091	chr21	34544067	rs4816492	ENSG00000288711	ENST00000682732	ENSG00000288711	34543848	34544305	iPSC_Hepatocytes_46410	ocr2openGene	RA
metabolic	Hepato_iPSC	rs112006329	chr11	575408	rs56333810	ENSG00000177600	ENST00000530797	RPLP2	575214	576709	iPSC_Hepatocytes_11339	openGene2openGene	SLE
metabolic	Hepato_iPSC	rs11246217	chr11	575408	rs56333810	ENSG00000177600	ENST00000530797	RPLP2	575214	576709	iPSC_Hepatocytes_11339	openGene2openGene	SLE
metabolic	Hepato_iPSC	rs112006329	chr11	575800	rs34793529	ENSG00000177600	ENST00000530797	RPLP2	575214	576709	iPSC_Hepatocytes_11339	openGene2openGene	SLE
metabolic	Hepato_iPSC	rs11246217	chr11	575800	rs34793529	ENSG00000177600	ENST00000530797	RPLP2	575214	576709	iPSC_Hepatocytes_11339	openGene2openGene	SLE
metabolic	Hepato_iPSC	rs112006329	chr11	575408	rs56333810	ENSG00000177600	ENST00000524867	RPLP2	575214	576709	iPSC_Hepatocytes_11339	openGene2openGene	SLE
metabolic	Hepato_iPSC	rs11246217	chr11	575408	rs56333810	ENSG00000177600	ENST00000524867	RPLP2	575214	576709	iPSC_Hepatocytes_11339	openGene2openGene	SLE
metabolic	Hepato_iPSC	rs112006329	chr11	575800	rs34793529	ENSG00000177600	ENST00000524867	RPLP2	575214	576709	iPSC_Hepatocytes_11339	openGene2openGene	SLE
metabolic	Hepato_iPSC	rs11246217	chr11	575800	rs34793529	ENSG00000177600	ENST00000524867	RPLP2	575214	576709	iPSC_Hepatocytes_11339	openGene2openGene	SLE
metabolic	Hepato_iPSC	rs112006329	chr11	575408	rs56333810	ENSG00000177600	ENST00000530398	RPLP2	575214	576709	iPSC_Hepatocytes_11339	openGene2openGene	SLE
metabolic	Hepato_iPSC	rs11246217	chr11	575408	rs56333810	ENSG00000177600	ENST00000530398	RPLP2	575214	576709	iPSC_Hepatocytes_11339	openGene2openGene	SLE
metabolic	Hepato_iPSC	rs112006329	chr11	575800	rs34793529	ENSG00000177600	ENST00000530398	RPLP2	575214	576709	iPSC_Hepatocytes_11339	openGene2openGene	SLE
metabolic	Hepato_iPSC	rs11246217	chr11	575800	rs34793529	ENSG00000177600	ENST00000530398	RPLP2	575214	576709	iPSC_Hepatocytes_11339	openGene2openGene	SLE
metabolic	Hepato_iPSC	rs28449958	chr16	28863226	rs62037367	ENSG00000168488	ENST00000562867	ATXN2L	28863204	28864531	iPSC_Hepatocytes_28193	openGene2openGene	IBD
metabolic	Hepato_iPSC	rs28449958	chr16	28863801	rs7198606	ENSG00000168488	ENST00000562867	ATXN2L	28863204	28864531	iPSC_Hepatocytes_28193	openGene2openGene	IBD
metabolic	Hepato_iPSC	rs28449958	chr16	28863883	rs11864750	ENSG00000168488	ENST00000562867	ATXN2L	28863204	28864531	iPSC_Hepatocytes_28193	openGene2openGene	IBD
metabolic	Hepato_iPSC	rs28449958	chr16	28864161	rs7193733	ENSG00000168488	ENST00000562867	ATXN2L	28863204	28864531	iPSC_Hepatocytes_28193	openGene2openGene	IBD
metabolic	Hepato_iPSC	rs28449958	chr16	28863226	rs62037367	ENSG00000168488	ENST00000568266	ATXN2L	28863204	28864531	iPSC_Hepatocytes_28193	openGene2openGene	IBD
metabolic	Hepato_iPSC	rs28449958	chr16	28863801	rs7198606	ENSG00000168488	ENST00000568266	ATXN2L	28863204	28864531	iPSC_Hepatocytes_28193	openGene2openGene	IBD
metabolic	Hepato_iPSC	rs28449958	chr16	28863883	rs11864750	ENSG00000168488	ENST00000568266	ATXN2L	28863204	28864531	iPSC_Hepatocytes_28193	openGene2openGene	IBD
metabolic	Hepato_iPSC	rs2066819	chr12	56333921	rs80317430	ENSG00000257727	ENST00000548013	CNPY2	56333435	56334477	iPSC_Hepatocytes_17505	openGene2openGene	PSO
metabolic	Hepato_iPSC	rs2066819	chr12	56334216	rs2371494	ENSG00000257727	ENST00000548013	CNPY2	56333435	56334477	iPSC_Hepatocytes_17505	openGene2openGene	PSO
metabolic	Hepato_iPSC	rs2066819	chr12	56334353	rs79824801	ENSG00000257727	ENST00000548013	CNPY2	56333435	56334477	iPSC_Hepatocytes_17505	openGene2openGene	PSO
metabolic	Hepato_iPSC	rs2017445	chr12	56041628	rs705704	ENSG00000258554	ENST00000554022	ENSG00000258554	56041488	56042389	iPSC_Hepatocytes_17484	openGene2openGene	VIT
metabolic	Hepato_iPSC	rs2017445	chr12	56041720	rs705705	ENSG00000258554	ENST00000554022	ENSG00000258554	56041488	56042389	iPSC_Hepatocytes_17484	openGene2openGene	VIT
metabolic	Hepato_iPSC	rs5758343	chr22	41381554	rs9607799	ENSG00000100412	ENST00000396512	ACO2	41380974	41382536	iPSC_Hepatocytes_47450	openGene2openGene	ALG
metabolic	Hepato_iPSC	rs5758343	chr22	41381879	rs2234058	ENSG00000100412	ENST00000396512	ACO2	41380974	41382536	iPSC_Hepatocytes_47450	openGene2openGene	ALG
metabolic	Hepato_iPSC	rs2066819	chr12	56334474	chr12:56334474:GA:G	ENSG00000257727	ENST00000551475	CNPY2	56333435	56334477	iPSC_Hepatocytes_17505	openGene2openGene	PSO
metabolic	Hepato_iPSC	rs2066819	chr12	56333921	rs80317430	ENSG00000257727	ENST00000551720	CNPY2	56333435	56334477	iPSC_Hepatocytes_17505	openGene2openGene	PSO
metabolic	Hepato_iPSC	rs2066819	chr12	56334216	rs2371494	ENSG00000257727	ENST00000551720	CNPY2	56333435	56334477	iPSC_Hepatocytes_17505	openGene2openGene	PSO
metabolic	Hepato_iPSC	rs2066819	chr12	56334353	rs79824801	ENSG00000257727	ENST00000551720	CNPY2	56333435	56334477	iPSC_Hepatocytes_17505	openGene2openGene	PSO
metabolic	Hepato_iPSC	rs2066819	chr12	56267121	rs60542959	ENSG00000257727	ENST00000553191	CNPY2	56266651	56267703	iPSC_Hepatocytes_17502	openGene2openGene	PSO
metabolic	Hepato_iPSC	rs28449958	chr16	28880144	rs8055138	ENSG00000168488	ENST00000382686	ATXN2L	28879636	28880299	iPSC_Hepatocytes_28194	openGene2openGene	IBD
metabolic	Hepato_iPSC	rs28449958	chr16	28880144	rs8055138	ENSG00000168488	ENST00000564304	ATXN2L	28879636	28880299	iPSC_Hepatocytes_28194	openGene2openGene	IBD
metabolic	Hepato_iPSC	rs28449958	chr16	28880144	rs8055138	ENSG00000168488	ENST00000570200	ATXN2L	28879636	28880299	iPSC_Hepatocytes_28194	openGene2openGene	IBD
metabolic	Hepato_iPSC	rs28449958	chr16	28880144	rs8055138	ENSG00000168488	ENST00000562867	ATXN2L	28879636	28880299	iPSC_Hepatocytes_28194	openGene2openGene	IBD
metabolic	Hepato_iPSC	rs28449958	chr16	28880144	rs8055138	ENSG00000168488	ENST00000568266	ATXN2L	28879636	28880299	iPSC_Hepatocytes_28194	openGene2openGene	IBD
metabolic	Hepato_iPSC	rs28449958	chr16	28880144	rs8055138	ENSG00000168488	ENST00000564656	ATXN2L	28879636	28880299	iPSC_Hepatocytes_28194	openGene2openGene	IBD
metabolic	Hepato_iPSC	rs28449958	chr16	28880144	rs8055138	ENSG00000168488	ENST00000561539	ATXN2L	28879636	28880299	iPSC_Hepatocytes_28194	openGene2openGene	IBD
metabolic	Hepato_iPSC	rs921650	chr17	39926554	rs12603332	ENSG00000161395	ENST00000584620	PGAP3	39926550	39927863	iPSC_Hepatocytes_30665	openGene2openGene	ALG
metabolic	Hepato_iPSC	rs921650	chr17	39926554	rs12603332	ENSG00000161395	ENST00000582276	PGAP3	39926550	39927863	iPSC_Hepatocytes_30665	openGene2openGene	ALG
metabolic	Hepato_iPSC	rs921650	chr17	39926554	rs12603332	ENSG00000161395	ENST00000300658	PGAP3	39926550	39927863	iPSC_Hepatocytes_30665	openGene2openGene	ALG
metabolic	Hepato_iPSC	rs921650	chr17	39926554	rs12603332	ENSG00000161395	ENST00000429199	PGAP3	39926550	39927863	iPSC_Hepatocytes_30665	openGene2openGene	ALG
metabolic	Hepato_iPSC	rs921650	chr17	39926554	rs12603332	ENSG00000161395	ENST00000378011	PGAP3	39926550	39927863	iPSC_Hepatocytes_30665	openGene2openGene	ALG
metabolic	Hepato_iPSC	rs921650	chr17	39926554	rs12603332	ENSG00000161395	ENST00000579146	PGAP3	39926550	39927863	iPSC_Hepatocytes_30665	openGene2openGene	ALG
metabolic	Hepato_iPSC	rs921650	chr17	39926554	rs12603332	ENSG00000161395	ENST00000309862	PGAP3	39926550	39927863	iPSC_Hepatocytes_30665	openGene2openGene	ALG
metabolic	Hepato_iPSC	rs2066819	chr12	56300477	rs2695789	ENSG00000257727	ENST00000273308	CNPY2	56299742	56300868	iPSC_Hepatocytes_17503	openGene2openGene	PSO
metabolic	Hepato_iPSC	rs367569	chr16	11255821	rs243332	ENSG00000175643	ENST00000576027	RMI2	11255408	11256989	iPSC_Hepatocytes_27831	openGene2openGene	PSO
metabolic	Hepato_iPSC	rs367569	chr16	11256954	rs33989964	ENSG00000175643	ENST00000576027	RMI2	11255408	11256989	iPSC_Hepatocytes_27831	openGene2openGene	PSO
metabolic	Hepato_iPSC	rs367569	chr16	11255821	rs243332	ENSG00000175643	ENST00000312499	RMI2	11255408	11256989	iPSC_Hepatocytes_27831	openGene2openGene	PSO
metabolic	Hepato_iPSC	rs367569	chr16	11256954	rs33989964	ENSG00000175643	ENST00000312499	RMI2	11255408	11256989	iPSC_Hepatocytes_27831	openGene2openGene	PSO
metabolic	Hepato_iPSC	rs367569	chr16	11255821	rs243332	ENSG00000175643	ENST00000648619	RMI2	11255408	11256989	iPSC_Hepatocytes_27831	openGene2openGene	PSO
metabolic	Hepato_iPSC	rs367569	chr16	11256954	rs33989964	ENSG00000175643	ENST00000648619	RMI2	11255408	11256989	iPSC_Hepatocytes_27831	openGene2openGene	PSO
metabolic	Hepato_iPSC	rs2066819	chr12	56360038	rs2066818	ENSG00000257727	ENST00000547570	CNPY2	56359820	56360853	iPSC_Hepatocytes_17506	openGene2openGene	PSO
metabolic	Hepato_iPSC	rs17323934	chr7	26864711	rs17323934	ENSG00000276528	ENST00000622675	ENSG00000276528	26864171	26865198	iPSC_Hepatocytes_71248	openGene2openGene	T1D
metabolic	Hepato_iPSC	rs17323934	chr7	26865151	rs73069540	ENSG00000276528	ENST00000622675	ENSG00000276528	26864171	26865198	iPSC_Hepatocytes_71248	openGene2openGene	T1D
metabolic	Hepato_iPSC	rs10985070	chr9	120928959	rs1930785	ENSG00000214654	ENST00000645473	B3GALT9	120928364	120929533	iPSC_Hepatocytes_82729	openGene2openGene	RA
metabolic	Hepato_iPSC	rs10985070	chr9	120928959	rs1930785	ENSG00000214654	ENST00000689072	B3GALT9	120928364	120929533	iPSC_Hepatocytes_82729	openGene2openGene	RA
metabolic	Hepato_iPSC	rs11611029	chr12	55974294	rs11171710	ENSG00000185664	ENST00000549413	PMEL	55973437	55974593	iPSC_Hepatocytes_17479	openGene2openGene	HT
metabolic	Hepato_iPSC	rs11611029	chr12	55974294	rs11171710	ENSG00000185664	ENST00000449260	PMEL	55973437	55974593	iPSC_Hepatocytes_17479	openGene2openGene	HT
metabolic	Hepato_iPSC	rs11611029	chr12	55974294	rs11171710	ENSG00000185664	ENST00000550447	PMEL	55973437	55974593	iPSC_Hepatocytes_17479	openGene2openGene	HT
metabolic	Hepato_iPSC	rs7187776	chr16	28863883	rs11864750	ENSG00000196296	ENST00000395503	ATP2A1	28863204	28864531	iPSC_Hepatocytes_28193	openGene2openGene	T1D
metabolic	Hepato_iPSC	rs11675538	chr2	65436024	rs11126037	ENSG00000237638	ENST00000685506	LINC02245	65435727	65436947	iPSC_Hepatocytes_38876	openGene2openGene	UC
metabolic	Hepato_iPSC	rs11611029	chr12	55974294	rs11171710	ENSG00000185664	ENST00000550464	PMEL	55973437	55974593	iPSC_Hepatocytes_17479	openGene2openGene	HT
metabolic	Hepato_iPSC	rs11611029	chr12	55974294	rs11171710	ENSG00000185664	ENST00000550590	PMEL	55973437	55974593	iPSC_Hepatocytes_17479	openGene2openGene	HT
metabolic	Hepato_iPSC	rs10936599	chr3	169769649	rs12637184	ENSG00000269889	ENST00000602879	ENSG00000269889	169769274	169769827	iPSC_Hepatocytes_52823	openGene2openGene	CEL
metabolic	Hepato_iPSC	rs10936599	chr3	169769713	rs9811216	ENSG00000269889	ENST00000602879	ENSG00000269889	169769274	169769827	iPSC_Hepatocytes_52823	openGene2openGene	CEL
metabolic	Hepato_iPSC	rs11611029	chr12	55974294	rs11171710	ENSG00000185664	ENST00000549430	PMEL	55973437	55974593	iPSC_Hepatocytes_17479	openGene2openGene	HT
metabolic	Hepato_iPSC	rs11611029	chr12	55974294	rs11171710	ENSG00000185664	ENST00000548493	PMEL	55973437	55974593	iPSC_Hepatocytes_17479	openGene2openGene	HT
metabolic	Hepato_iPSC	rs1217382	chr1	113905292	rs971173	ENSG00000163349	ENST00000503968	HIPK1	113904420	113905471	iPSC_Hepatocytes_3569	openGene2openGene	CRO
metabolic	Hepato_iPSC	rs10876864	chr12	56042145	rs1131017	ENSG00000135414	ENST00000257868	GDF11	56041488	56042389	iPSC_Hepatocytes_17484	openGene2openGene	ALG
metabolic	Hepato_iPSC	rs5758343	chr22	41544520	rs28623192	ENSG00000100412	ENST00000676792	ACO2	41543878	41544812	iPSC_Hepatocytes_47459	openGene2openGene	ALG
metabolic	Hepato_iPSC	rs5758343	chr22	41544367	rs11554327	ENSG00000100412	ENST00000678688	ACO2	41543878	41544812	iPSC_Hepatocytes_47459	openGene2openGene	ALG
metabolic	Hepato_iPSC	rs5758343	chr22	41544520	rs28623192	ENSG00000100412	ENST00000678688	ACO2	41543878	41544812	iPSC_Hepatocytes_47459	openGene2openGene	ALG
metabolic	Hepato_iPSC	rs5758343	chr22	41544367	rs11554327	ENSG00000100412	ENST00000216254	ACO2	41543878	41544812	iPSC_Hepatocytes_47459	openGene2openGene	ALG
metabolic	Hepato_iPSC	rs5758343	chr22	41544520	rs28623192	ENSG00000100412	ENST00000216254	ACO2	41543878	41544812	iPSC_Hepatocytes_47459	openGene2openGene	ALG
metabolic	Hepato_iPSC	rs1048990	chr14	35122110	rs28365850	ENSG00000100902	ENST00000554961	PSMA6	35121648	35123054	iPSC_Hepatocytes_23079	openGene2openGene	ALG
metabolic	Hepato_iPSC	rs1048990	chr14	35122110	rs28365850	ENSG00000100902	ENST00000554620	PSMA6	35121648	35123054	iPSC_Hepatocytes_23079	openGene2openGene	ALG
metabolic	Hepato_iPSC	rs1048990	chr14	35122110	rs28365850	ENSG00000100902	ENST00000556167	PSMA6	35121648	35123054	iPSC_Hepatocytes_23079	openGene2openGene	ALG
metabolic	Hepato_iPSC	rs1048990	chr14	35122110	rs28365850	ENSG00000100902	ENST00000553809	PSMA6	35121648	35123054	iPSC_Hepatocytes_23079	openGene2openGene	ALG
metabolic	Hepato_iPSC	rs1048990	chr14	35122110	rs28365850	ENSG00000100902	ENST00000553688	PSMA6	35121648	35123054	iPSC_Hepatocytes_23079	openGene2openGene	ALG
metabolic	Hepato_iPSC	rs1048990	chr14	35122110	rs28365850	ENSG00000100902	ENST00000555764	PSMA6	35121648	35123054	iPSC_Hepatocytes_23079	openGene2openGene	ALG
metabolic	Hepato_iPSC	rs5758343	chr22	41544367	rs11554327	ENSG00000100412	ENST00000678819	ACO2	41543878	41544812	iPSC_Hepatocytes_47459	openGene2openGene	ALG
metabolic	Hepato_iPSC	rs2304206	chr19	49677009	rs975484	ENSG00000126453	ENST00000600947	BCL2L12	49676621	49677352	iPSC_Hepatocytes_36449	openGene2openGene	VIT
metabolic	Hepato_iPSC	rs2304206	chr19	49677009	rs975484	ENSG00000126453	ENST00000598306	BCL2L12	49676621	49677352	iPSC_Hepatocytes_36449	openGene2openGene	VIT
metabolic	Hepato_iPSC	rs5758343	chr22	41544520	rs28623192	ENSG00000100412	ENST00000396512	ACO2	41543878	41544812	iPSC_Hepatocytes_47459	openGene2openGene	ALG
metabolic	Hepato_iPSC	rs5758343	chr22	41544367	rs11554327	ENSG00000100412	ENST00000678269	ACO2	41543878	41544812	iPSC_Hepatocytes_47459	openGene2openGene	ALG
metabolic	Hepato_iPSC	rs5758343	chr22	41544520	rs28623192	ENSG00000100412	ENST00000678269	ACO2	41543878	41544812	iPSC_Hepatocytes_47459	openGene2openGene	ALG
metabolic	Hepato_iPSC	rs3197999	chr3	50292395	rs1076872	ENSG00000068028	ENST00000327761	RASSF1	50292019	50292777	iPSC_Hepatocytes_49244	openGene2openGene	IBD
metabolic	Hepato_iPSC	rs7552167	chr1	24187123	rs78312791	ENSG00000001461	ENST00000475663	NIPAL3	24186979	24187955	iPSC_Hepatocytes_727	openGene2openGene	PSO
metabolic	Hepato_iPSC	rs5758343	chr22	41544367	rs11554327	ENSG00000100412	ENST00000471094	ACO2	41543878	41544812	iPSC_Hepatocytes_47459	openGene2openGene	ALG
metabolic	Hepato_iPSC	rs5758343	chr22	41544520	rs28623192	ENSG00000100412	ENST00000471094	ACO2	41543878	41544812	iPSC_Hepatocytes_47459	openGene2openGene	ALG
metabolic	Hepato_iPSC	rs5758343	chr22	41544367	rs11554327	ENSG00000100412	ENST00000679264	ACO2	41543878	41544812	iPSC_Hepatocytes_47459	openGene2openGene	ALG
metabolic	Hepato_iPSC	rs28449958	chr16	28863801	rs7198606	ENSG00000196296	ENST00000562185	ATP2A1	28863204	28864531	iPSC_Hepatocytes_28193	openGene2openGene	IBD
metabolic	Hepato_iPSC	rs28449958	chr16	28863883	rs11864750	ENSG00000196296	ENST00000562185	ATP2A1	28863204	28864531	iPSC_Hepatocytes_28193	openGene2openGene	IBD
metabolic	Hepato_iPSC	rs28449958	chr16	28864161	rs7193733	ENSG00000196296	ENST00000562185	ATP2A1	28863204	28864531	iPSC_Hepatocytes_28193	openGene2openGene	IBD
metabolic	Hepato_iPSC	rs28449958	chr16	28863226	rs62037367	ENSG00000196296	ENST00000536376	ATP2A1	28863204	28864531	iPSC_Hepatocytes_28193	openGene2openGene	IBD
metabolic	Hepato_iPSC	rs28449958	chr16	28863801	rs7198606	ENSG00000196296	ENST00000536376	ATP2A1	28863204	28864531	iPSC_Hepatocytes_28193	openGene2openGene	IBD
metabolic	Hepato_iPSC	rs28449958	chr16	28863883	rs11864750	ENSG00000196296	ENST00000536376	ATP2A1	28863204	28864531	iPSC_Hepatocytes_28193	openGene2openGene	IBD
metabolic	Hepato_iPSC	rs28449958	chr16	28864161	rs7193733	ENSG00000196296	ENST00000536376	ATP2A1	28863204	28864531	iPSC_Hepatocytes_28193	openGene2openGene	IBD
metabolic	Hepato_iPSC	rs28449958	chr16	28822933	rs201131521	ENSG00000196296	ENST00000357084	ATP2A1	28822502	28824647	iPSC_Hepatocytes_28191	openGene2openGene	IBD
metabolic	Hepato_iPSC	rs28449958	chr16	28824361	rs138159013	ENSG00000196296	ENST00000357084	ATP2A1	28822502	28824647	iPSC_Hepatocytes_28191	openGene2openGene	IBD
metabolic	Hepato_iPSC	rs28449958	chr16	28822933	rs201131521	ENSG00000196296	ENST00000395503	ATP2A1	28822502	28824647	iPSC_Hepatocytes_28191	openGene2openGene	IBD
metabolic	Hepato_iPSC	rs28449958	chr16	28824361	rs138159013	ENSG00000196296	ENST00000395503	ATP2A1	28822502	28824647	iPSC_Hepatocytes_28191	openGene2openGene	IBD
metabolic	Hepato_iPSC	rs28449958	chr16	28822933	rs201131521	ENSG00000196296	ENST00000563975	ATP2A1	28822502	28824647	iPSC_Hepatocytes_28191	openGene2openGene	IBD
metabolic	Hepato_iPSC	rs28449958	chr16	28824361	rs138159013	ENSG00000196296	ENST00000563975	ATP2A1	28822502	28824647	iPSC_Hepatocytes_28191	openGene2openGene	IBD
metabolic	Hepato_iPSC	rs2304206	chr19	49665614	rs2304206	ENSG00000126457	ENST00000524771	PRMT1	49665509	49666292	iPSC_Hepatocytes_36446	openGene2openGene	VIT
metabolic	Hepato_iPSC	rs2304206	chr19	49665670	rs2304205	ENSG00000126457	ENST00000524771	PRMT1	49665509	49666292	iPSC_Hepatocytes_36446	openGene2openGene	VIT
metabolic	Hepato_iPSC	rs2304206	chr19	49665763	rs2304204	ENSG00000126457	ENST00000524771	PRMT1	49665509	49666292	iPSC_Hepatocytes_36446	openGene2openGene	VIT
metabolic	Hepato_iPSC	rs2304206	chr19	49665614	rs2304206	ENSG00000126457	ENST00000529836	PRMT1	49665509	49666292	iPSC_Hepatocytes_36446	openGene2openGene	VIT
metabolic	Hepato_iPSC	rs112006329	chr11	575408	rs56333810	ENSG00000247095	ENST00000688898	MIR210HG	575214	576709	iPSC_Hepatocytes_11339	openGene2openGene	SLE
metabolic	Hepato_iPSC	rs11246217	chr11	575408	rs56333810	ENSG00000247095	ENST00000688898	MIR210HG	575214	576709	iPSC_Hepatocytes_11339	openGene2openGene	SLE
metabolic	Hepato_iPSC	rs112006329	chr11	575800	rs34793529	ENSG00000247095	ENST00000688898	MIR210HG	575214	576709	iPSC_Hepatocytes_11339	openGene2openGene	SLE
metabolic	Hepato_iPSC	rs11246217	chr11	575800	rs34793529	ENSG00000247095	ENST00000688898	MIR210HG	575214	576709	iPSC_Hepatocytes_11339	openGene2openGene	SLE
metabolic	Hepato_iPSC	rs112006329	chr11	575408	rs56333810	ENSG00000247095	ENST00000534540	MIR210HG	575214	576709	iPSC_Hepatocytes_11339	openGene2openGene	SLE
metabolic	Hepato_iPSC	rs773125	chr12	56042145	rs1131017	ENSG00000273973	ENST00000619602	ENSG00000273973	56041488	56042389	iPSC_Hepatocytes_17484	openGene2openGene	RA
metabolic	Hepato_iPSC	rs2304206	chr19	49665670	rs2304205	ENSG00000126457	ENST00000527412	PRMT1	49665509	49666292	iPSC_Hepatocytes_36446	openGene2openGene	VIT
metabolic	Hepato_iPSC	rs2304206	chr19	49665763	rs2304204	ENSG00000126457	ENST00000527412	PRMT1	49665509	49666292	iPSC_Hepatocytes_36446	openGene2openGene	VIT
metabolic	Hepato_iPSC	rs11246217	chr11	575800	rs34793529	ENSG00000247095	ENST00000534540	MIR210HG	575214	576709	iPSC_Hepatocytes_11339	openGene2openGene	SLE
metabolic	Hepato_iPSC	rs5758343	chr22	41448782	rs202657	ENSG00000100412	ENST00000677698	ACO2	41448254	41448789	iPSC_Hepatocytes_47456	openGene2openGene	ALG
metabolic	Hepato_iPSC	rs13260060	chr8	70332935	rs11780758	ENSG00000288966	ENST00000693478	ENSG00000288966	70332669	70332938	iPSC_Hepatocytes_77539	ocr2openGene	MS
metabolic	Hepato_iPSC	rs10936599	chr3	169769649	rs12637184	ENSG00000184378	ENST00000330368	ACTRT3	169769274	169769827	iPSC_Hepatocytes_52823	openGene2openGene	CEL
metabolic	Hepato_iPSC	rs10936599	chr3	169769713	rs9811216	ENSG00000184378	ENST00000330368	ACTRT3	169769274	169769827	iPSC_Hepatocytes_52823	openGene2openGene	CEL
metabolic	Hepato_iPSC	rs10936599	chr3	169764547	rs2293607	ENSG00000184378	ENST00000330368	ACTRT3	169764460	169765311	iPSC_Hepatocytes_52822	openGene2openGene	CEL
metabolic	Hepato_iPSC	rs2017445	chr12	56080696	rs4759229	ENSG00000123374	ENST00000555357	CDK2	56078974	56081078	iPSC_Hepatocytes_17486	openGene2openGene	VIT
metabolic	Hepato_iPSC	rs2017445	chr12	56080595	rs3741499	ENSG00000123374	ENST00000354056	CDK2	56078974	56081078	iPSC_Hepatocytes_17486	openGene2openGene	VIT
metabolic	Hepato_iPSC	rs2017445	chr12	56080696	rs4759229	ENSG00000123374	ENST00000354056	CDK2	56078974	56081078	iPSC_Hepatocytes_17486	openGene2openGene	VIT
metabolic	Hepato_iPSC	rs2017445	chr12	56080595	rs3741499	ENSG00000123374	ENST00000554619	CDK2	56078974	56081078	iPSC_Hepatocytes_17486	openGene2openGene	VIT
metabolic	Hepato_iPSC	rs2017445	chr12	56080595	rs3741499	ENSG00000123374	ENST00000556656	CDK2	56078974	56081078	iPSC_Hepatocytes_17486	openGene2openGene	VIT
metabolic	Hepato_iPSC	rs2017445	chr12	56080696	rs4759229	ENSG00000123374	ENST00000556656	CDK2	56078974	56081078	iPSC_Hepatocytes_17486	openGene2openGene	VIT
metabolic	Hepato_iPSC	rs11675538	chr2	65436100	rs11126038	ENSG00000011523	ENST00000260569	CEP68	65435727	65436947	iPSC_Hepatocytes_38876	openGene2openGene	UC
metabolic	Hepato_iPSC	rs36014129	chr6	26021644	rs41266779	ENSG00000158373	ENST00000377777	H2BC5	26021030	26022048	iPSC_Hepatocytes_65682	openGene2openGene	SLE
metabolic	Hepato_iPSC	rs921650	chr17	39926554	rs12603332	ENSG00000172057	ENST00000582052	ORMDL3	39926550	39927863	iPSC_Hepatocytes_30665	openGene2openGene	ALG
metabolic	Hepato_iPSC	rs11154801	chr6	135497759	rs13197384	ENSG00000112339	ENST00000367820	HBS1L	135497299	135498164	iPSC_Hepatocytes_69182	openGene2openGene	MS
metabolic	Hepato_iPSC	rs773125	chr12	56042145	rs1131017	ENSG00000123411	ENST00000548601	IKZF4	56041488	56042389	iPSC_Hepatocytes_17484	openGene2openGene	RA
metabolic	Hepato_iPSC	rs3883338	chr17	42387807	rs3736164	ENSG00000141699	ENST00000585726	RETREG3	42387745	42389070	iPSC_Hepatocytes_30766	openGene2openGene	IBD
metabolic	Hepato_iPSC	rs3883338	chr17	42387807	rs3736164	ENSG00000141699	ENST00000586870	RETREG3	42387745	42389070	iPSC_Hepatocytes_30766	openGene2openGene	IBD
metabolic	Hepato_iPSC	rs3787184	chr20	51541298	rs3787184	ENSG00000101096	ENST00000414705	NFATC2	51541173	51541883	iPSC_Hepatocytes_45526	openGene2openGene	ALG
metabolic	Hepato_iPSC	rs3883338	chr17	42387807	rs3736164	ENSG00000141699	ENST00000588423	RETREG3	42387745	42389070	iPSC_Hepatocytes_30766	openGene2openGene	IBD
metabolic	Hepato_iPSC	rs9611565	chr22	41381879	rs2234058	ENSG00000100412	ENST00000677007	ACO2	41380974	41382536	iPSC_Hepatocytes_47450	openGene2openGene	VIT
metabolic	Hepato_iPSC	rs149010539	chr3	49673997	chr3:49711430	ENSG00000188315	ENST00000479673	C3orf62	49673606	49674867	iPSC_Hepatocytes_49211	openGene2openGene	CRO
metabolic	Hepato_iPSC	rs12087340	chr1	85276285	rs12562182	ENSG00000223653	ENST00000427819	BCL10-AS1	85276082	85277041	iPSC_Hepatocytes_2629	openGene2openGene	MS
metabolic	Hepato_iPSC	rs4899260	chr14	68816828	rs4899262	ENSG00000185650	ENST00000336440	ZFP36L1	68816217	68816984	iPSC_Hepatocytes_24075	ocr2openGene	CEL
metabolic	Hepato_iPSC	rs12087340	chr1	85276285	rs12562182	ENSG00000223653	ENST00000654182	BCL10-AS1	85276082	85277041	iPSC_Hepatocytes_2629	openGene2openGene	MS
metabolic	Hepato_iPSC	rs7132277	chr12	123364549	rs7485502	ENSG00000111328	ENST00000535979	CDK2AP1	123364036	123365709	iPSC_Hepatocytes_19627	openGene2openGene	MS
metabolic	Hepato_iPSC	rs7132277	chr12	123364549	rs7485502	ENSG00000111328	ENST00000261692	CDK2AP1	123364036	123365709	iPSC_Hepatocytes_19627	openGene2openGene	MS
metabolic	Hepato_iPSC	rs7705826	chr5	132390140	rs274553	ENSG00000283782	ENST00000638452	ENSG00000283782	132389667	132390153	iPSC_Hepatocytes_63376	openGene2openGene	CRO
metabolic	Hepato_iPSC	rs2790159	chr10	58268747	rs2790170	ENSG00000072401	ENST00000373910	UBE2D1	58268639	58269754	iPSC_Hepatocytes_9010	openGene2openGene	CRO
metabolic	Hepato_iPSC	rs2790159	chr10	58269403	rs1416763	ENSG00000072401	ENST00000373910	UBE2D1	58268639	58269754	iPSC_Hepatocytes_9010	openGene2openGene	CRO
metabolic	Hepato_iPSC	rs7705826	chr5	132390140	rs274553	ENSG00000283782	ENST00000638504	ENSG00000283782	132389667	132390153	iPSC_Hepatocytes_63376	openGene2openGene	CRO
metabolic	Hepato_iPSC	rs36014129	chr6	26199675	rs34961555	ENSG00000276966	ENST00000615164	H4C5	26198905	26199954	iPSC_Hepatocytes_65701	openGene2openGene	SLE
metabolic	Hepato_iPSC	rs28449958	chr16	28824361	rs138159013	ENSG00000177548	ENST00000564473	RABEP2	28822502	28824647	iPSC_Hepatocytes_28191	openGene2openGene	IBD
metabolic	Hepato_iPSC	rs13088318	chr3	101513249	rs55749605	ENSG00000114391	ENST00000495401	RPL24	101512487	101513646	iPSC_Hepatocytes_50598	openGene2openGene	ALG
metabolic	Hepato_iPSC	rs13088318	chr3	101512524	rs16843927	ENSG00000114391	ENST00000464595	RPL24	101512487	101513646	iPSC_Hepatocytes_50598	openGene2openGene	ALG
metabolic	Hepato_iPSC	rs13088318	chr3	101513249	rs55749605	ENSG00000114391	ENST00000464595	RPL24	101512487	101513646	iPSC_Hepatocytes_50598	openGene2openGene	ALG
metabolic	Hepato_iPSC	rs13088318	chr3	101512524	rs16843927	ENSG00000114391	ENST00000470961	RPL24	101512487	101513646	iPSC_Hepatocytes_50598	openGene2openGene	ALG
metabolic	Hepato_iPSC	rs63406760	chr12	123233754	rs1727332	ENSG00000130921	ENST00000425637	MTRFR	123232534	123233948	iPSC_Hepatocytes_19621	openGene2openGene	ALG
metabolic	Hepato_iPSC	rs63406760	chr12	123233754	rs1727332	ENSG00000130921	ENST00000538888	MTRFR	123232534	123233948	iPSC_Hepatocytes_19621	openGene2openGene	ALG
metabolic	Hepato_iPSC	rs63406760	chr12	123233754	rs1727332	ENSG00000130921	ENST00000680325	MTRFR	123232534	123233948	iPSC_Hepatocytes_19621	openGene2openGene	ALG
metabolic	Hepato_iPSC	rs63406760	chr12	123233754	rs1727332	ENSG00000130921	ENST00000253233	MTRFR	123232534	123233948	iPSC_Hepatocytes_19621	openGene2openGene	ALG
metabolic	Hepato_iPSC	rs63406760	chr12	123233754	rs1727332	ENSG00000130921	ENST00000366329	MTRFR	123232534	123233948	iPSC_Hepatocytes_19621	openGene2openGene	ALG
metabolic	Hepato_iPSC	rs78865465	chr12	55974117	rs75639074	ENSG00000205323	ENST00000552080	SARNP	55973437	55974593	iPSC_Hepatocytes_17479	openGene2openGene	T1D
metabolic	Hepato_iPSC	rs78865465	chr12	55974117	rs75639074	ENSG00000205323	ENST00000552207	SARNP	55973437	55974593	iPSC_Hepatocytes_17479	openGene2openGene	T1D
metabolic	Hepato_iPSC	rs78865465	chr12	55974117	rs75639074	ENSG00000205323	ENST00000552884	SARNP	55973437	55974593	iPSC_Hepatocytes_17479	openGene2openGene	T1D
metabolic	Hepato_iPSC	rs78865465	chr12	55974117	rs75639074	ENSG00000205323	ENST00000336133	SARNP	55973437	55974593	iPSC_Hepatocytes_17479	openGene2openGene	T1D
metabolic	Hepato_iPSC	rs78865465	chr12	55974117	rs75639074	ENSG00000205323	ENST00000546604	SARNP	55973437	55974593	iPSC_Hepatocytes_17479	openGene2openGene	T1D
metabolic	Hepato_iPSC	rs1701704	chr12	56041628	rs705704	ENSG00000205323	ENST00000552080	SARNP	56041488	56042389	iPSC_Hepatocytes_17484	openGene2openGene	T1D
metabolic	Hepato_iPSC	rs1701704	chr12	56041628	rs705704	ENSG00000205323	ENST00000552207	SARNP	56041488	56042389	iPSC_Hepatocytes_17484	openGene2openGene	T1D
metabolic	Hepato_iPSC	rs1701704	chr12	56041628	rs705704	ENSG00000205323	ENST00000552884	SARNP	56041488	56042389	iPSC_Hepatocytes_17484	openGene2openGene	T1D
metabolic	Hepato_iPSC	rs5758343	chr22	41413633	rs202635	ENSG00000100412	ENST00000678394	ACO2	41413458	41414741	iPSC_Hepatocytes_47452	ocr2openGene	ALG
metabolic	Hepato_iPSC	rs1701704	chr12	56041628	rs705704	ENSG00000205323	ENST00000546604	SARNP	56041488	56042389	iPSC_Hepatocytes_17484	openGene2openGene	T1D
metabolic	Hepato_iPSC	rs4809219	chr20	63738996	rs1056441	ENSG00000101246	ENST00000610774	ARFRP1	63738859	63739893	iPSC_Hepatocytes_45854	openGene2openGene	ECZ
metabolic	Hepato_iPSC	rs4809219	chr20	63738996	rs1056441	ENSG00000101246	ENST00000424545	ARFRP1	63738859	63739893	iPSC_Hepatocytes_45854	openGene2openGene	ECZ
metabolic	Hepato_iPSC	rs4809219	chr20	63738996	rs1056441	ENSG00000101246	ENST00000609537	ARFRP1	63738859	63739893	iPSC_Hepatocytes_45854	openGene2openGene	ECZ
metabolic	Hepato_iPSC	rs34593439	chr15	78944951	rs2289702	ENSG00000103811	ENST00000528436	CTSH	78944421	78945411	iPSC_Hepatocytes_26773	openGene2openGene	T1D
metabolic	Hepato_iPSC	rs4809219	chr20	63738996	rs1056441	ENSG00000101246	ENST00000618838	ARFRP1	63738859	63739893	iPSC_Hepatocytes_45854	openGene2openGene	ECZ
metabolic	Hepato_iPSC	rs4809219	chr20	63738996	rs1056441	ENSG00000101246	ENST00000619493	ARFRP1	63738859	63739893	iPSC_Hepatocytes_45854	openGene2openGene	ECZ
metabolic	Hepato_iPSC	rs4809219	chr20	63738996	rs1056441	ENSG00000101246	ENST00000612157	ARFRP1	63738859	63739893	iPSC_Hepatocytes_45854	openGene2openGene	ECZ
metabolic	Hepato_iPSC	rs4809219	chr20	63738996	rs1056441	ENSG00000101246	ENST00000618568	ARFRP1	63738859	63739893	iPSC_Hepatocytes_45854	openGene2openGene	ECZ
metabolic	Hepato_iPSC	rs4809219	chr20	63738996	rs1056441	ENSG00000101246	ENST00000614942	ARFRP1	63738859	63739893	iPSC_Hepatocytes_45854	openGene2openGene	ECZ
metabolic	Hepato_iPSC	rs2066819	chr12	56300477	rs2695789	ENSG00000257303	ENST00000549565	CNPY2-AS1	56299742	56300868	iPSC_Hepatocytes_17503	openGene2openGene	PSO
metabolic	Hepato_iPSC	rs7665090	chr4	102630661	rs7665659	ENSG00000109332	ENST00000502563	UBE2D3	102630571	102631186	iPSC_Hepatocytes_56665	ocr2openGene	MS
metabolic	Hepato_iPSC	rs7665090	chr4	102630752	rs7665854	ENSG00000109332	ENST00000502563	UBE2D3	102630571	102631186	iPSC_Hepatocytes_56665	ocr2openGene	MS
metabolic	Hepato_iPSC	rs7665090	chr4	102630911	rs7690700	ENSG00000109332	ENST00000502563	UBE2D3	102630571	102631186	iPSC_Hepatocytes_56665	ocr2openGene	MS
metabolic	Hepato_iPSC	rs7665090	chr4	102631096	rs13112557	ENSG00000109332	ENST00000502563	UBE2D3	102630571	102631186	iPSC_Hepatocytes_56665	ocr2openGene	MS
metabolic	Hepato_iPSC	rs7665090	chr4	102630602	rs7690123	ENSG00000109332	ENST00000513098	UBE2D3	102630571	102631186	iPSC_Hepatocytes_56665	ocr2openGene	MS
metabolic	Hepato_iPSC	rs7665090	chr4	102630661	rs7665659	ENSG00000109332	ENST00000513098	UBE2D3	102630571	102631186	iPSC_Hepatocytes_56665	ocr2openGene	MS
metabolic	Hepato_iPSC	rs7665090	chr4	102630752	rs7665854	ENSG00000109332	ENST00000513098	UBE2D3	102630571	102631186	iPSC_Hepatocytes_56665	ocr2openGene	MS
metabolic	Hepato_iPSC	rs7665090	chr4	102630911	rs7690700	ENSG00000109332	ENST00000513098	UBE2D3	102630571	102631186	iPSC_Hepatocytes_56665	ocr2openGene	MS
metabolic	Hepato_iPSC	rs7665090	chr4	102631096	rs13112557	ENSG00000109332	ENST00000513098	UBE2D3	102630571	102631186	iPSC_Hepatocytes_56665	ocr2openGene	MS
metabolic	Hepato_iPSC	rs2017445	chr12	56080595	rs3741499	ENSG00000258345	ENST00000550840	ENSG00000258345	56078974	56081078	iPSC_Hepatocytes_17486	openGene2openGene	VIT
metabolic	Hepato_iPSC	rs2017445	chr12	56080696	rs4759229	ENSG00000258345	ENST00000550840	ENSG00000258345	56078974	56081078	iPSC_Hepatocytes_17486	openGene2openGene	VIT
metabolic	Hepato_iPSC	rs7665090	chr4	102630752	rs7665854	ENSG00000109332	ENST00000343106	UBE2D3	102630571	102631186	iPSC_Hepatocytes_56665	ocr2openGene	MS
metabolic	Hepato_iPSC	rs7665090	chr4	102630911	rs7690700	ENSG00000109332	ENST00000343106	UBE2D3	102630571	102631186	iPSC_Hepatocytes_56665	ocr2openGene	MS
metabolic	Hepato_iPSC	rs112006329	chr11	575408	rs56333810	ENSG00000185507	ENST00000531912	IRF7	575214	576709	iPSC_Hepatocytes_11339	openGene2openGene	SLE
metabolic	Hepato_iPSC	rs11246217	chr11	575408	rs56333810	ENSG00000185507	ENST00000531912	IRF7	575214	576709	iPSC_Hepatocytes_11339	openGene2openGene	SLE
metabolic	Hepato_iPSC	rs11246217	chr11	575800	rs34793529	ENSG00000185507	ENST00000531912	IRF7	575214	576709	iPSC_Hepatocytes_11339	openGene2openGene	SLE
metabolic	Hepato_iPSC	rs112006329	chr11	575408	rs56333810	ENSG00000185507	ENST00000525750	IRF7	575214	576709	iPSC_Hepatocytes_11339	openGene2openGene	SLE
metabolic	Hepato_iPSC	rs3801810	chr7	26864711	rs17323934	ENSG00000105991	ENST00000355633	HOXA1	26864171	26865198	iPSC_Hepatocytes_71248	openGene2openGene	CRO
metabolic	Hepato_iPSC	rs2017445	chr12	56041628	rs705704	ENSG00000111540	ENST00000549915	RAB5B	56041488	56042389	iPSC_Hepatocytes_17484	openGene2openGene	VIT
metabolic	Hepato_iPSC	rs2017445	chr12	56041720	rs705705	ENSG00000111540	ENST00000549915	RAB5B	56041488	56042389	iPSC_Hepatocytes_17484	openGene2openGene	VIT
metabolic	Hepato_iPSC	rs2017445	chr12	56041628	rs705704	ENSG00000111540	ENST00000551459	RAB5B	56041488	56042389	iPSC_Hepatocytes_17484	openGene2openGene	VIT
metabolic	Hepato_iPSC	rs2017445	chr12	56041720	rs705705	ENSG00000111540	ENST00000551459	RAB5B	56041488	56042389	iPSC_Hepatocytes_17484	openGene2openGene	VIT
metabolic	Hepato_iPSC	rs2017445	chr12	56041628	rs705704	ENSG00000111540	ENST00000448789	RAB5B	56041488	56042389	iPSC_Hepatocytes_17484	openGene2openGene	VIT
metabolic	Hepato_iPSC	rs2017445	chr12	56041720	rs705705	ENSG00000111540	ENST00000448789	RAB5B	56041488	56042389	iPSC_Hepatocytes_17484	openGene2openGene	VIT
metabolic	Hepato_iPSC	rs60920700	chr3	119559846	rs41271393	ENSG00000183833	ENST00000488533	CFAP91	119559538	119559958	iPSC_Hepatocytes_51217	openGene2openGene	VIT
metabolic	Hepato_iPSC	rs7665090	chr4	102630911	rs7690700	ENSG00000109332	ENST00000510129	UBE2D3	102630571	102631186	iPSC_Hepatocytes_56665	ocr2openGene	MS
metabolic	Hepato_iPSC	rs7665090	chr4	102631096	rs13112557	ENSG00000109332	ENST00000510129	UBE2D3	102630571	102631186	iPSC_Hepatocytes_56665	ocr2openGene	MS
metabolic	Hepato_iPSC	rs7665090	chr4	102630602	rs7690123	ENSG00000109332	ENST00000505307	UBE2D3	102630571	102631186	iPSC_Hepatocytes_56665	ocr2openGene	MS
metabolic	Hepato_iPSC	rs7665090	chr4	102630661	rs7665659	ENSG00000109332	ENST00000505307	UBE2D3	102630571	102631186	iPSC_Hepatocytes_56665	ocr2openGene	MS
metabolic	Hepato_iPSC	rs7665090	chr4	102630752	rs7665854	ENSG00000109332	ENST00000505307	UBE2D3	102630571	102631186	iPSC_Hepatocytes_56665	ocr2openGene	MS
metabolic	Hepato_iPSC	rs7665090	chr4	102630911	rs7690700	ENSG00000109332	ENST00000505307	UBE2D3	102630571	102631186	iPSC_Hepatocytes_56665	ocr2openGene	MS
metabolic	Hepato_iPSC	rs7665090	chr4	102631096	rs13112557	ENSG00000109332	ENST00000505307	UBE2D3	102630571	102631186	iPSC_Hepatocytes_56665	ocr2openGene	MS
metabolic	Hepato_iPSC	rs7665090	chr4	102630602	rs7690123	ENSG00000109332	ENST00000453744	UBE2D3	102630571	102631186	iPSC_Hepatocytes_56665	ocr2openGene	MS
metabolic	Hepato_iPSC	rs7665090	chr4	102630661	rs7665659	ENSG00000109332	ENST00000453744	UBE2D3	102630571	102631186	iPSC_Hepatocytes_56665	ocr2openGene	MS
metabolic	Hepato_iPSC	rs7665090	chr4	102630752	rs7665854	ENSG00000109332	ENST00000453744	UBE2D3	102630571	102631186	iPSC_Hepatocytes_56665	ocr2openGene	MS
metabolic	Hepato_iPSC	rs7665090	chr4	102630911	rs7690700	ENSG00000109332	ENST00000453744	UBE2D3	102630571	102631186	iPSC_Hepatocytes_56665	ocr2openGene	MS
metabolic	Hepato_iPSC	rs7665090	chr4	102631096	rs13112557	ENSG00000109332	ENST00000453744	UBE2D3	102630571	102631186	iPSC_Hepatocytes_56665	ocr2openGene	MS
metabolic	Hepato_iPSC	rs11246217	chr11	575408	rs56333810	ENSG00000185507	ENST00000532096	IRF7	575214	576709	iPSC_Hepatocytes_11339	openGene2openGene	SLE
metabolic	Hepato_iPSC	rs112006329	chr11	575800	rs34793529	ENSG00000185507	ENST00000532096	IRF7	575214	576709	iPSC_Hepatocytes_11339	openGene2openGene	SLE
metabolic	Hepato_iPSC	rs11246217	chr11	575800	rs34793529	ENSG00000185507	ENST00000532096	IRF7	575214	576709	iPSC_Hepatocytes_11339	openGene2openGene	SLE
metabolic	Hepato_iPSC	rs112006329	chr11	575408	rs56333810	ENSG00000185507	ENST00000647801	IRF7	575214	576709	iPSC_Hepatocytes_11339	openGene2openGene	SLE
metabolic	Hepato_iPSC	rs7187776	chr16	28846324	rs7187776	ENSG00000178188	ENST00000545570	SH2B1	28845972	28846870	iPSC_Hepatocytes_28192	openGene2openGene	T1D
metabolic	Hepato_iPSC	rs7187776	chr16	28846324	rs7187776	ENSG00000178188	ENST00000618521	SH2B1	28845972	28846870	iPSC_Hepatocytes_28192	openGene2openGene	T1D
metabolic	Hepato_iPSC	rs7187776	chr16	28846324	rs7187776	ENSG00000178188	ENST00000359285	SH2B1	28845972	28846870	iPSC_Hepatocytes_28192	openGene2openGene	T1D
metabolic	Hepato_iPSC	rs7187776	chr16	28846324	rs7187776	ENSG00000178188	ENST00000538342	SH2B1	28845972	28846870	iPSC_Hepatocytes_28192	openGene2openGene	T1D
metabolic	Hepato_iPSC	rs7187776	chr16	28846324	rs7187776	ENSG00000178188	ENST00000684370	SH2B1	28845972	28846870	iPSC_Hepatocytes_28192	openGene2openGene	T1D
metabolic	Hepato_iPSC	rs12128789	chr1	212699732	rs2202683	ENSG00000174606	ENST00000476904	ANGEL2	212698908	212700943	iPSC_Hepatocytes_6245	openGene2openGene	T1D
metabolic	Hepato_iPSC	rs12128789	chr1	212699754	rs2202682	ENSG00000174606	ENST00000476904	ANGEL2	212698908	212700943	iPSC_Hepatocytes_6245	openGene2openGene	T1D
metabolic	Hepato_iPSC	rs7187776	chr16	28863883	rs11864750	ENSG00000178188	ENST00000563591	SH2B1	28863204	28864531	iPSC_Hepatocytes_28193	openGene2openGene	T1D
metabolic	Hepato_iPSC	rs7187776	chr16	28864161	rs7193733	ENSG00000178188	ENST00000563591	SH2B1	28863204	28864531	iPSC_Hepatocytes_28193	openGene2openGene	T1D
metabolic	Hepato_iPSC	rs7187776	chr16	28863226	rs62037367	ENSG00000178188	ENST00000567536	SH2B1	28863204	28864531	iPSC_Hepatocytes_28193	openGene2openGene	T1D
metabolic	Hepato_iPSC	rs7187776	chr16	28863801	rs7198606	ENSG00000178188	ENST00000567536	SH2B1	28863204	28864531	iPSC_Hepatocytes_28193	openGene2openGene	T1D
metabolic	Hepato_iPSC	rs112006329	chr11	575800	rs34793529	ENSG00000185507	ENST00000348655	IRF7	575214	576709	iPSC_Hepatocytes_11339	openGene2openGene	SLE
metabolic	Hepato_iPSC	rs11246217	chr11	575800	rs34793529	ENSG00000185507	ENST00000348655	IRF7	575214	576709	iPSC_Hepatocytes_11339	openGene2openGene	SLE
metabolic	Hepato_iPSC	rs112006329	chr11	575408	rs56333810	ENSG00000185507	ENST00000533190	IRF7	575214	576709	iPSC_Hepatocytes_11339	openGene2openGene	SLE
metabolic	Hepato_iPSC	rs11246217	chr11	575408	rs56333810	ENSG00000185507	ENST00000533190	IRF7	575214	576709	iPSC_Hepatocytes_11339	openGene2openGene	SLE
metabolic	Hepato_iPSC	rs112006329	chr11	575800	rs34793529	ENSG00000185507	ENST00000533190	IRF7	575214	576709	iPSC_Hepatocytes_11339	openGene2openGene	SLE
metabolic	Hepato_iPSC	rs11246217	chr11	575800	rs34793529	ENSG00000185507	ENST00000533190	IRF7	575214	576709	iPSC_Hepatocytes_11339	openGene2openGene	SLE
metabolic	Hepato_iPSC	rs7187776	chr16	28880144	rs8055138	ENSG00000178188	ENST00000359285	SH2B1	28879636	28880299	iPSC_Hepatocytes_28194	openGene2openGene	T1D
metabolic	Hepato_iPSC	rs7187776	chr16	28880144	rs8055138	ENSG00000178188	ENST00000538342	SH2B1	28879636	28880299	iPSC_Hepatocytes_28194	openGene2openGene	T1D
metabolic	Hepato_iPSC	rs112006329	chr11	575800	rs34793529	ENSG00000185507	ENST00000525445	IRF7	575214	576709	iPSC_Hepatocytes_11339	openGene2openGene	SLE
metabolic	Hepato_iPSC	rs11246217	chr11	575800	rs34793529	ENSG00000185507	ENST00000525445	IRF7	575214	576709	iPSC_Hepatocytes_11339	openGene2openGene	SLE
metabolic	Hepato_iPSC	rs112006329	chr11	575408	rs56333810	ENSG00000185507	ENST00000533182	IRF7	575214	576709	iPSC_Hepatocytes_11339	openGene2openGene	SLE
metabolic	Hepato_iPSC	rs11246217	chr11	575408	rs56333810	ENSG00000185507	ENST00000533182	IRF7	575214	576709	iPSC_Hepatocytes_11339	openGene2openGene	SLE
metabolic	Hepato_iPSC	rs112006329	chr11	575800	rs34793529	ENSG00000185507	ENST00000533182	IRF7	575214	576709	iPSC_Hepatocytes_11339	openGene2openGene	SLE
metabolic	Hepato_iPSC	rs11246217	chr11	575800	rs34793529	ENSG00000185507	ENST00000533182	IRF7	575214	576709	iPSC_Hepatocytes_11339	openGene2openGene	SLE
metabolic	Hepato_iPSC	rs112006329	chr11	575408	rs56333810	ENSG00000185507	ENST00000330243	IRF7	575214	576709	iPSC_Hepatocytes_11339	openGene2openGene	SLE
metabolic	Hepato_iPSC	rs11246217	chr11	575408	rs56333810	ENSG00000185507	ENST00000330243	IRF7	575214	576709	iPSC_Hepatocytes_11339	openGene2openGene	SLE
metabolic	Hepato_iPSC	rs112006329	chr11	575800	rs34793529	ENSG00000185507	ENST00000330243	IRF7	575214	576709	iPSC_Hepatocytes_11339	openGene2openGene	SLE
metabolic	Hepato_iPSC	rs11246217	chr11	575800	rs34793529	ENSG00000185507	ENST00000330243	IRF7	575214	576709	iPSC_Hepatocytes_11339	openGene2openGene	SLE
metabolic	Hepato_iPSC	rs112006329	chr11	575408	rs56333810	ENSG00000185507	ENST00000532788	IRF7	575214	576709	iPSC_Hepatocytes_11339	openGene2openGene	SLE
metabolic	Hepato_iPSC	rs11246217	chr11	575408	rs56333810	ENSG00000185507	ENST00000532788	IRF7	575214	576709	iPSC_Hepatocytes_11339	openGene2openGene	SLE
metabolic	Hepato_iPSC	rs112006329	chr11	575800	rs34793529	ENSG00000185507	ENST00000532788	IRF7	575214	576709	iPSC_Hepatocytes_11339	openGene2openGene	SLE
metabolic	Hepato_iPSC	rs11246217	chr11	575800	rs34793529	ENSG00000185507	ENST00000532788	IRF7	575214	576709	iPSC_Hepatocytes_11339	openGene2openGene	SLE
metabolic	Hepato_iPSC	rs12087340	chr1	85276285	rs12562182	ENSG00000117174	ENST00000370574	ZNHIT6	85276082	85277041	iPSC_Hepatocytes_2629	openGene2openGene	MS
metabolic	Hepato_iPSC	rs11246217	chr11	575408	rs56333810	ENSG00000185507	ENST00000532326	IRF7	575214	576709	iPSC_Hepatocytes_11339	openGene2openGene	SLE
metabolic	Hepato_iPSC	rs112006329	chr11	575800	rs34793529	ENSG00000185507	ENST00000532326	IRF7	575214	576709	iPSC_Hepatocytes_11339	openGene2openGene	SLE
metabolic	Hepato_iPSC	rs11246217	chr11	575800	rs34793529	ENSG00000185507	ENST00000532326	IRF7	575214	576709	iPSC_Hepatocytes_11339	openGene2openGene	SLE
metabolic	Hepato_iPSC	rs7120737	chr11	47565510	rs11039300	ENSG00000109920	ENST00000534003	FNBP4	47564980	47566412	iPSC_Hepatocytes_12904	openGene2openGene	MS
metabolic	Hepato_iPSC	rs7120737	chr11	47565510	rs11039300	ENSG00000109920	ENST00000263773	FNBP4	47564980	47566412	iPSC_Hepatocytes_12904	openGene2openGene	MS
metabolic	Hepato_iPSC	rs7120737	chr11	47565510	rs11039300	ENSG00000109920	ENST00000540172	FNBP4	47564980	47566412	iPSC_Hepatocytes_12904	openGene2openGene	MS
metabolic	Hepato_iPSC	rs7120737	chr11	47565510	rs11039300	ENSG00000109920	ENST00000542975	FNBP4	47564980	47566412	iPSC_Hepatocytes_12904	openGene2openGene	MS
metabolic	Hepato_iPSC	rs7665090	chr4	102630661	rs7665659	ENSG00000109332	ENST00000508249	UBE2D3	102630571	102631186	iPSC_Hepatocytes_56665	ocr2openGene	MS
metabolic	Hepato_iPSC	rs7665090	chr4	102630752	rs7665854	ENSG00000109332	ENST00000508249	UBE2D3	102630571	102631186	iPSC_Hepatocytes_56665	ocr2openGene	MS
metabolic	Hepato_iPSC	rs7665090	chr4	102630911	rs7690700	ENSG00000109332	ENST00000508249	UBE2D3	102630571	102631186	iPSC_Hepatocytes_56665	ocr2openGene	MS
metabolic	Hepato_iPSC	rs7665090	chr4	102631096	rs13112557	ENSG00000109332	ENST00000508249	UBE2D3	102630571	102631186	iPSC_Hepatocytes_56665	ocr2openGene	MS
metabolic	Hepato_iPSC	rs36016881	chr1	7961680	rs17523802	ENSG00000116288	ENST00000377488	PARK7	7961167	7962032	iPSC_Hepatocytes_208	openGene2openGene	IBD
metabolic	Hepato_iPSC	rs58763752	chr10	32957868	rs1187075	ENSG00000120616	ENST00000469059	EPC1	32957387	32958951	iPSC_Hepatocytes_8387	openGene2openGene	T1D
metabolic	Hepato_iPSC	rs58763752	chr10	32957868	rs1187075	ENSG00000120616	ENST00000319778	EPC1	32957387	32958951	iPSC_Hepatocytes_8387	openGene2openGene	T1D
metabolic	Hepato_iPSC	rs58763752	chr10	32957868	rs1187075	ENSG00000120616	ENST00000667706	EPC1	32957387	32958951	iPSC_Hepatocytes_8387	openGene2openGene	T1D
metabolic	Hepato_iPSC	rs58763752	chr10	32957868	rs1187075	ENSG00000120616	ENST00000263062	EPC1	32957387	32958951	iPSC_Hepatocytes_8387	openGene2openGene	T1D
metabolic	Hepato_iPSC	rs58763752	chr10	32957868	rs1187075	ENSG00000120616	ENST00000480402	EPC1	32957387	32958951	iPSC_Hepatocytes_8387	openGene2openGene	T1D
metabolic	Hepato_iPSC	rs35874463	chr15	67165360	rs35874463	ENSG00000166949	ENST00000327367	SMAD3	67164812	67166248	iPSC_Hepatocytes_26458	openGene2openGene	IBD
metabolic	Hepato_iPSC	rs78865465	chr12	55974117	rs75639074	ENSG00000065357	ENST00000549323	DGKA	55973437	55974593	iPSC_Hepatocytes_17479	openGene2openGene	T1D
metabolic	Hepato_iPSC	rs78865465	chr12	55974117	rs75639074	ENSG00000065357	ENST00000549097	DGKA	55973437	55974593	iPSC_Hepatocytes_17479	openGene2openGene	T1D
metabolic	Hepato_iPSC	rs78865465	chr12	55974117	rs75639074	ENSG00000065357	ENST00000402956	DGKA	55973437	55974593	iPSC_Hepatocytes_17479	openGene2openGene	T1D
metabolic	Hepato_iPSC	rs78865465	chr12	55974117	rs75639074	ENSG00000065357	ENST00000553783	DGKA	55973437	55974593	iPSC_Hepatocytes_17479	openGene2openGene	T1D
metabolic	Hepato_iPSC	rs78865465	chr12	55974117	rs75639074	ENSG00000065357	ENST00000557080	DGKA	55973437	55974593	iPSC_Hepatocytes_17479	openGene2openGene	T1D
metabolic	Hepato_iPSC	rs78865465	chr12	55974117	rs75639074	ENSG00000065357	ENST00000432422	DGKA	55973437	55974593	iPSC_Hepatocytes_17479	openGene2openGene	T1D
metabolic	Hepato_iPSC	rs78865465	chr12	55974117	rs75639074	ENSG00000065357	ENST00000550115	DGKA	55973437	55974593	iPSC_Hepatocytes_17479	openGene2openGene	T1D
metabolic	Hepato_iPSC	rs12445568	chr16	30985551	rs12443627	ENSG00000167395	ENST00000428260	ZNF646	30985399	30985744	iPSC_Hepatocytes_28296	openGene2openGene	PSO
metabolic	Hepato_iPSC	rs12445568	chr16	30985550	rs12443808	ENSG00000167395	ENST00000394979	ZNF646	30985399	30985744	iPSC_Hepatocytes_28296	openGene2openGene	PSO
metabolic	Hepato_iPSC	rs3197999	chr3	48685869	rs6792510	ENSG00000177479	ENST00000463738	ARIH2	48685522	48686321	iPSC_Hepatocytes_49177	openGene2openGene	IBD
metabolic	Hepato_iPSC	rs12445568	chr16	31033362	rs58726213	ENSG00000167395	ENST00000300850	ZNF646	31032700	31034477	iPSC_Hepatocytes_28299	openGene2openGene	PSO
metabolic	Hepato_iPSC	rs3197999	chr3	48685869	rs6792510	ENSG00000177479	ENST00000356401	ARIH2	48685522	48686321	iPSC_Hepatocytes_49177	openGene2openGene	IBD
metabolic	Hepato_iPSC	rs3197999	chr3	48685869	rs6792510	ENSG00000177479	ENST00000495761	ARIH2	48685522	48686321	iPSC_Hepatocytes_49177	openGene2openGene	IBD
metabolic	Hepato_iPSC	rs3197999	chr3	48685869	rs6792510	ENSG00000177479	ENST00000483333	ARIH2	48685522	48686321	iPSC_Hepatocytes_49177	openGene2openGene	IBD
metabolic	Hepato_iPSC	rs3197999	chr3	48685869	rs6792510	ENSG00000177479	ENST00000482427	ARIH2	48685522	48686321	iPSC_Hepatocytes_49177	openGene2openGene	IBD
metabolic	Hepato_iPSC	rs10936599	chr3	169769713	rs9811216	ENSG00000085274	ENST00000544106	MYNN	169769274	169769827	iPSC_Hepatocytes_52823	openGene2openGene	CEL
metabolic	Hepato_iPSC	rs10936599	chr3	169764547	rs2293607	ENSG00000085274	ENST00000349841	MYNN	169764460	169765311	iPSC_Hepatocytes_52822	openGene2openGene	CEL
metabolic	Hepato_iPSC	rs12720356	chr19	10380329	rs2304257	ENSG00000090339	ENST00000423829	ICAM1	10380147	10381231	iPSC_Hepatocytes_34893	openGene2openGene	PSO
metabolic	Hepato_iPSC	rs9357156	chr6	33081144	rs7770370	ENSG00000204252	ENST00000229829	HLA-DOA	33080187	33081215	iPSC_Hepatocytes_66015	openGene2openGene	GD
metabolic	Hepato_iPSC	rs10936599	chr3	169764547	rs2293607	ENSG00000085274	ENST00000602751	MYNN	169764460	169765311	iPSC_Hepatocytes_52822	openGene2openGene	CEL
metabolic	Hepato_iPSC	rs10936599	chr3	169764547	rs2293607	ENSG00000085274	ENST00000356716	MYNN	169764460	169765311	iPSC_Hepatocytes_52822	openGene2openGene	CEL
metabolic	Hepato_iPSC	rs10936599	chr3	169764547	rs2293607	ENSG00000085274	ENST00000544106	MYNN	169764460	169765311	iPSC_Hepatocytes_52822	openGene2openGene	CEL
metabolic	Hepato_iPSC	rs2304206	chr19	49665614	rs2304206	ENSG00000142552	ENST00000270645	RCN3	49665509	49666292	iPSC_Hepatocytes_36446	openGene2openGene	VIT
metabolic	Hepato_iPSC	rs2304206	chr19	49665670	rs2304205	ENSG00000142552	ENST00000270645	RCN3	49665509	49666292	iPSC_Hepatocytes_36446	openGene2openGene	VIT
metabolic	Hepato_iPSC	rs2304206	chr19	49665763	rs2304204	ENSG00000142552	ENST00000270645	RCN3	49665509	49666292	iPSC_Hepatocytes_36446	openGene2openGene	VIT
metabolic	Hepato_iPSC	rs2304206	chr19	49665614	rs2304206	ENSG00000142552	ENST00000597801	RCN3	49665509	49666292	iPSC_Hepatocytes_36446	openGene2openGene	VIT
metabolic	Hepato_iPSC	rs2304206	chr19	49665670	rs2304205	ENSG00000142552	ENST00000597801	RCN3	49665509	49666292	iPSC_Hepatocytes_36446	openGene2openGene	VIT
metabolic	Hepato_iPSC	rs2283792	chr22	21867813	rs9610505	ENSG00000100034	ENST00000623652	PPM1F	21867024	21868358	iPSC_Hepatocytes_46883	openGene2openGene	MS
metabolic	Hepato_iPSC	rs2283792	chr22	21868030	rs9607340	ENSG00000100034	ENST00000623652	PPM1F	21867024	21868358	iPSC_Hepatocytes_46883	openGene2openGene	MS
metabolic	Hepato_iPSC	rs2283792	chr22	21867813	rs9610505	ENSG00000100034	ENST00000486259	PPM1F	21867024	21868358	iPSC_Hepatocytes_46883	openGene2openGene	MS
metabolic	Hepato_iPSC	rs2283792	chr22	21868030	rs9607340	ENSG00000100034	ENST00000486259	PPM1F	21867024	21868358	iPSC_Hepatocytes_46883	openGene2openGene	MS
metabolic	Hepato_iPSC	rs2283792	chr22	21867813	rs9610505	ENSG00000100034	ENST00000424647	PPM1F	21867024	21868358	iPSC_Hepatocytes_46883	openGene2openGene	MS
metabolic	Hepato_iPSC	rs2283792	chr22	21868030	rs9607340	ENSG00000100034	ENST00000424647	PPM1F	21867024	21868358	iPSC_Hepatocytes_46883	openGene2openGene	MS
metabolic	Hepato_iPSC	rs2283792	chr22	21867813	rs9610505	ENSG00000100034	ENST00000407142	PPM1F	21867024	21868358	iPSC_Hepatocytes_46883	openGene2openGene	MS
metabolic	Hepato_iPSC	rs10876864	chr12	56042145	rs1131017	ENSG00000139531	ENST00000356124	SUOX	56041488	56042389	iPSC_Hepatocytes_17484	openGene2openGene	ALG
metabolic	Hepato_iPSC	rs10876864	chr12	56042145	rs1131017	ENSG00000139531	ENST00000551698	SUOX	56041488	56042389	iPSC_Hepatocytes_17484	openGene2openGene	ALG
metabolic	Hepato_iPSC	rs10876864	chr12	56042145	rs1131017	ENSG00000139531	ENST00000550121	SUOX	56041488	56042389	iPSC_Hepatocytes_17484	openGene2openGene	ALG
metabolic	Hepato_iPSC	rs10876864	chr12	56042145	rs1131017	ENSG00000139531	ENST00000552363	SUOX	56041488	56042389	iPSC_Hepatocytes_17484	openGene2openGene	ALG
metabolic	Hepato_iPSC	rs10876864	chr12	56042145	rs1131017	ENSG00000139531	ENST00000266971	SUOX	56041488	56042389	iPSC_Hepatocytes_17484	openGene2openGene	ALG
metabolic	Hepato_iPSC	rs10876864	chr12	56042145	rs1131017	ENSG00000139531	ENST00000550340	SUOX	56041488	56042389	iPSC_Hepatocytes_17484	openGene2openGene	ALG
metabolic	Hepato_iPSC	rs10876864	chr12	56042145	rs1131017	ENSG00000139531	ENST00000394115	SUOX	56041488	56042389	iPSC_Hepatocytes_17484	openGene2openGene	ALG
metabolic	Hepato_iPSC	rs10876864	chr12	56042145	rs1131017	ENSG00000139531	ENST00000547586	SUOX	56041488	56042389	iPSC_Hepatocytes_17484	openGene2openGene	ALG
metabolic	Hepato_iPSC	rs10876864	chr12	56042145	rs1131017	ENSG00000139531	ENST00000552258	SUOX	56041488	56042389	iPSC_Hepatocytes_17484	openGene2openGene	ALG
metabolic	Hepato_iPSC	rs10876864	chr12	56042145	rs1131017	ENSG00000139531	ENST00000548274	SUOX	56041488	56042389	iPSC_Hepatocytes_17484	openGene2openGene	ALG
metabolic	Hepato_iPSC	rs10876864	chr12	56042145	rs1131017	ENSG00000139531	ENST00000552813	SUOX	56041488	56042389	iPSC_Hepatocytes_17484	openGene2openGene	ALG
metabolic	Hepato_iPSC	rs10876864	chr12	56042145	rs1131017	ENSG00000139531	ENST00000550478	SUOX	56041488	56042389	iPSC_Hepatocytes_17484	openGene2openGene	ALG
metabolic	Hepato_iPSC	rs10876864	chr12	56042145	rs1131017	ENSG00000139531	ENST00000546833	SUOX	56041488	56042389	iPSC_Hepatocytes_17484	openGene2openGene	ALG
metabolic	Hepato_iPSC	rs533646	chr11	118689861	rs4938530	ENSG00000110367	ENST00000526070	DDX6	118689101	118690740	iPSC_Hepatocytes_15134	openGene2openGene	MS
metabolic	Hepato_iPSC	rs7187776	chr16	28824359	rs149808056	ENSG00000261766	ENST00000567731	ENSG00000261766	28822502	28824647	iPSC_Hepatocytes_28191	openGene2openGene	T1D
metabolic	Hepato_iPSC	rs34835	chr16	28554346	rs7191618	ENSG00000188603	ENST00000564574	CLN3	28553781	28554660	iPSC_Hepatocytes_28187	openGene2openGene	T1D
metabolic	Hepato_iPSC	rs12720356	chr19	10380329	rs2304257	ENSG00000161847	ENST00000591969	RAVER1	10380147	10381231	iPSC_Hepatocytes_34893	openGene2openGene	T1D
metabolic	Hepato_iPSC	rs12720356	chr19	10380329	rs2304257	ENSG00000161847	ENST00000592208	RAVER1	10380147	10381231	iPSC_Hepatocytes_34893	openGene2openGene	T1D
metabolic	Hepato_iPSC	rs12720356	chr19	10380329	rs2304257	ENSG00000161847	ENST00000617231	RAVER1	10380147	10381231	iPSC_Hepatocytes_34893	openGene2openGene	T1D
metabolic	Hepato_iPSC	rs12720356	chr19	10380329	rs2304257	ENSG00000161847	ENST00000615032	RAVER1	10380147	10381231	iPSC_Hepatocytes_34893	openGene2openGene	T1D
metabolic	Hepato_iPSC	rs12720356	chr19	10380329	rs2304257	ENSG00000161847	ENST00000611074	RAVER1	10380147	10381231	iPSC_Hepatocytes_34893	openGene2openGene	T1D
metabolic	Hepato_iPSC	rs34835	chr16	28554346	rs7191618	ENSG00000188603	ENST00000636147	CLN3	28553781	28554660	iPSC_Hepatocytes_28187	openGene2openGene	T1D
metabolic	Hepato_iPSC	rs34835	chr16	28554346	rs7191618	ENSG00000188603	ENST00000636839	CLN3	28553781	28554660	iPSC_Hepatocytes_28187	openGene2openGene	T1D
metabolic	Hepato_iPSC	rs34835	chr16	28554346	rs7191618	ENSG00000188603	ENST00000637107	CLN3	28553781	28554660	iPSC_Hepatocytes_28187	openGene2openGene	T1D
metabolic	Hepato_iPSC	rs34835	chr16	28554346	rs7191618	ENSG00000188603	ENST00000360019	CLN3	28553781	28554660	iPSC_Hepatocytes_28187	openGene2openGene	T1D
metabolic	Hepato_iPSC	rs34835	chr16	28554346	rs7191618	ENSG00000188603	ENST00000567804	CLN3	28553781	28554660	iPSC_Hepatocytes_28187	openGene2openGene	T1D
metabolic	Hepato_iPSC	rs533646	chr11	118690701	rs12798453	ENSG00000110367	ENST00000525082	DDX6	118689101	118690740	iPSC_Hepatocytes_15134	openGene2openGene	MS
metabolic	Hepato_iPSC	rs61759532	chr17	7337072	rs61759532	ENSG00000215041	ENST00000573186	NEURL4	7336437	7337377	iPSC_Hepatocytes_29858	openGene2openGene	T1D
metabolic	Hepato_iPSC	rs61759532	chr17	7337072	rs61759532	ENSG00000215041	ENST00000571887	NEURL4	7336437	7337377	iPSC_Hepatocytes_29858	openGene2openGene	T1D
metabolic	Hepato_iPSC	rs61759532	chr17	7337072	rs61759532	ENSG00000215041	ENST00000315614	NEURL4	7336437	7337377	iPSC_Hepatocytes_29858	openGene2openGene	T1D
metabolic	Hepato_iPSC	rs61759532	chr17	7337072	rs61759532	ENSG00000215041	ENST00000399464	NEURL4	7336437	7337377	iPSC_Hepatocytes_29858	openGene2openGene	T1D
metabolic	Hepato_iPSC	rs61759532	chr17	7337072	rs61759532	ENSG00000215041	ENST00000570460	NEURL4	7336437	7337377	iPSC_Hepatocytes_29858	openGene2openGene	T1D
metabolic	Hepato_iPSC	rs7187776	chr16	28863883	rs11864750	ENSG00000168488	ENST00000568266	ATXN2L	28863204	28864531	iPSC_Hepatocytes_28193	openGene2openGene	T1D
metabolic	Hepato_iPSC	rs7187776	chr16	28864161	rs7193733	ENSG00000168488	ENST00000568266	ATXN2L	28863204	28864531	iPSC_Hepatocytes_28193	openGene2openGene	T1D
metabolic	Hepato_iPSC	rs1194	chr6	35297641	rs4711414	ENSG00000112033	ENST00000448077	PPARD	35297575	35298112	iPSC_Hepatocytes_66097	openGene2openGene	SLE
metabolic	Hepato_iPSC	rs1194	chr6	35297641	rs4711414	ENSG00000112033	ENST00000337400	PPARD	35297575	35298112	iPSC_Hepatocytes_66097	openGene2openGene	SLE
metabolic	Hepato_iPSC	rs1194	chr6	35297641	rs4711414	ENSG00000112033	ENST00000311565	PPARD	35297575	35298112	iPSC_Hepatocytes_66097	openGene2openGene	SLE
metabolic	Hepato_iPSC	rs7187776	chr16	28880144	rs8055138	ENSG00000168488	ENST00000340394	ATXN2L	28879636	28880299	iPSC_Hepatocytes_28194	openGene2openGene	T1D
metabolic	Hepato_iPSC	rs7187776	chr16	28880144	rs8055138	ENSG00000168488	ENST00000395547	ATXN2L	28879636	28880299	iPSC_Hepatocytes_28194	openGene2openGene	T1D
metabolic	Hepato_iPSC	rs8083786	chr18	12821904	rs16939895	ENSG00000175354	ENST00000645191	PTPN2	12821407	12821907	iPSC_Hepatocytes_32505	ocr2openGene	RA
metabolic	Hepato_iPSC	rs3197999	chr3	49674864	rs11130213	ENSG00000173402	ENST00000538711	DAG1	49673606	49674867	iPSC_Hepatocytes_49211	openGene2openGene	IBD
metabolic	Hepato_iPSC	rs3197999	chr3	49674864	rs11130213	ENSG00000173402	ENST00000545947	DAG1	49673606	49674867	iPSC_Hepatocytes_49211	openGene2openGene	IBD
metabolic	Hepato_iPSC	rs2542162	chr18	12884344	rs2292759	ENSG00000101624	ENST00000262127	CEP76	12883363	12884619	iPSC_Hepatocytes_32509	openGene2openGene	T1D
metabolic	Hepato_iPSC	rs2542162	chr18	12884344	rs2292759	ENSG00000101624	ENST00000587929	CEP76	12883363	12884619	iPSC_Hepatocytes_32509	openGene2openGene	T1D
metabolic	Hepato_iPSC	rs1463485	chr17	75856326	rs112700585	ENSG00000132475	ENST00000254810	H3-3B	75854993	75856363	iPSC_Hepatocytes_31827	openGene2openGene	SLE
metabolic	Hepato_iPSC	rs1463485	chr17	75855710	rs1463485	ENSG00000132475	ENST00000589599	H3-3B	75854993	75856363	iPSC_Hepatocytes_31827	openGene2openGene	SLE
metabolic	Hepato_iPSC	rs1463485	chr17	75855927	rs936394	ENSG00000132475	ENST00000589599	H3-3B	75854993	75856363	iPSC_Hepatocytes_31827	openGene2openGene	SLE
metabolic	Hepato_iPSC	rs1463485	chr17	75856326	rs112700585	ENSG00000132475	ENST00000589599	H3-3B	75854993	75856363	iPSC_Hepatocytes_31827	openGene2openGene	SLE
metabolic	Hepato_iPSC	rs8083786	chr18	12821904	rs16939895	ENSG00000175354	ENST00000327283	PTPN2	12821407	12821907	iPSC_Hepatocytes_32505	ocr2openGene	RA
metabolic	Hepato_iPSC	rs13205210	chr6	34757701	rs7743724	ENSG00000196821	ENST00000374026	ILRUN	34756868	34757783	iPSC_Hepatocytes_66083	openGene2openGene	SLE
metabolic	Hepato_iPSC	rs11755393	chr6	34792104	rs13215181	ENSG00000196821	ENST00000374023	ILRUN	34791471	34793007	iPSC_Hepatocytes_66084	openGene2openGene	SLE
metabolic	Hepato_iPSC	rs11755393	chr6	34792107	rs6934662	ENSG00000196821	ENST00000374023	ILRUN	34791471	34793007	iPSC_Hepatocytes_66084	openGene2openGene	SLE
metabolic	Hepato_iPSC	rs11755393	chr6	34792177	rs6457791	ENSG00000196821	ENST00000374023	ILRUN	34791471	34793007	iPSC_Hepatocytes_66084	openGene2openGene	SLE
metabolic	Hepato_iPSC	rs11755393	chr6	34792385	rs7769961	ENSG00000196821	ENST00000374023	ILRUN	34791471	34793007	iPSC_Hepatocytes_66084	openGene2openGene	SLE
metabolic	Hepato_iPSC	rs11755393	chr6	34792451	rs7769820	ENSG00000196821	ENST00000374023	ILRUN	34791471	34793007	iPSC_Hepatocytes_66084	openGene2openGene	SLE
metabolic	Hepato_iPSC	rs11755393	chr6	34792548	rs7752060	ENSG00000196821	ENST00000374023	ILRUN	34791471	34793007	iPSC_Hepatocytes_66084	openGene2openGene	SLE
metabolic	Hepato_iPSC	rs11755393	chr6	34792806	rs7752522	ENSG00000196821	ENST00000374023	ILRUN	34791471	34793007	iPSC_Hepatocytes_66084	openGene2openGene	SLE
metabolic	Hepato_iPSC	rs11755393	chr6	34792959	rs11757370	ENSG00000196821	ENST00000374023	ILRUN	34791471	34793007	iPSC_Hepatocytes_66084	openGene2openGene	SLE
metabolic	Hepato_iPSC	rs11755393	chr6	34792104	rs13215181	ENSG00000196821	ENST00000374026	ILRUN	34791471	34793007	iPSC_Hepatocytes_66084	openGene2openGene	SLE
metabolic	Hepato_iPSC	rs11755393	chr6	34792107	rs6934662	ENSG00000196821	ENST00000374026	ILRUN	34791471	34793007	iPSC_Hepatocytes_66084	openGene2openGene	SLE
metabolic	Hepato_iPSC	rs11755393	chr6	34792177	rs6457791	ENSG00000196821	ENST00000374026	ILRUN	34791471	34793007	iPSC_Hepatocytes_66084	openGene2openGene	SLE
metabolic	Hepato_iPSC	rs11755393	chr6	34792385	rs7769961	ENSG00000196821	ENST00000374026	ILRUN	34791471	34793007	iPSC_Hepatocytes_66084	openGene2openGene	SLE
metabolic	Hepato_iPSC	rs11755393	chr6	34792451	rs7769820	ENSG00000196821	ENST00000374026	ILRUN	34791471	34793007	iPSC_Hepatocytes_66084	openGene2openGene	SLE
metabolic	Hepato_iPSC	rs11755393	chr6	34792548	rs7752060	ENSG00000196821	ENST00000374026	ILRUN	34791471	34793007	iPSC_Hepatocytes_66084	openGene2openGene	SLE
metabolic	Hepato_iPSC	rs11755393	chr6	34792806	rs7752522	ENSG00000196821	ENST00000374026	ILRUN	34791471	34793007	iPSC_Hepatocytes_66084	openGene2openGene	SLE
metabolic	Hepato_iPSC	rs11755393	chr6	34792959	rs11757370	ENSG00000196821	ENST00000374026	ILRUN	34791471	34793007	iPSC_Hepatocytes_66084	openGene2openGene	SLE
metabolic	Hepato_iPSC	rs7187776	chr16	28863801	rs7198606	ENSG00000260442	ENST00000686664	ATP2A1-AS1	28863204	28864531	iPSC_Hepatocytes_28193	openGene2openGene	T1D
metabolic	Hepato_iPSC	rs7187776	chr16	28863883	rs11864750	ENSG00000260442	ENST00000686664	ATP2A1-AS1	28863204	28864531	iPSC_Hepatocytes_28193	openGene2openGene	T1D
metabolic	Hepato_iPSC	rs1217382	chr1	113905292	rs971173	ENSG00000116793	ENST00000446739	PHTF1	113904420	113905471	iPSC_Hepatocytes_3569	openGene2openGene	CRO
metabolic	Hepato_iPSC	rs12421615	chr11	64285685	rs887314	ENSG00000149761	ENST00000543358	NUDT22	64285013	64286011	iPSC_Hepatocytes_13332	openGene2openGene	VIT
metabolic	Hepato_iPSC	rs1217382	chr1	113905292	rs971173	ENSG00000116793	ENST00000393357	PHTF1	113904420	113905471	iPSC_Hepatocytes_3569	openGene2openGene	CRO
metabolic	Hepato_iPSC	rs773125	chr12	56042145	rs1131017	ENSG00000139613	ENST00000550859	SMARCC2	56041488	56042389	iPSC_Hepatocytes_17484	openGene2openGene	RA
metabolic	Hepato_iPSC	rs773125	chr12	56042145	rs1131017	ENSG00000139613	ENST00000552674	SMARCC2	56041488	56042389	iPSC_Hepatocytes_17484	openGene2openGene	RA
metabolic	Hepato_iPSC	rs12421615	chr11	64285685	rs887314	ENSG00000149761	ENST00000535000	NUDT22	64285013	64286011	iPSC_Hepatocytes_13332	openGene2openGene	VIT
metabolic	Hepato_iPSC	rs12421615	chr11	64285685	rs887314	ENSG00000149761	ENST00000537707	NUDT22	64285013	64286011	iPSC_Hepatocytes_13332	openGene2openGene	VIT
metabolic	Hepato_iPSC	rs12421615	chr11	64285685	rs887314	ENSG00000149761	ENST00000428347	NUDT22	64285013	64286011	iPSC_Hepatocytes_13332	openGene2openGene	VIT
metabolic	Hepato_iPSC	rs10876864	chr12	56042145	rs1131017	ENSG00000229117	ENST00000546485	RPL41	56041488	56042389	iPSC_Hepatocytes_17484	openGene2openGene	ALG
metabolic	Hepato_iPSC	rs10876864	chr12	56042145	rs1131017	ENSG00000229117	ENST00000358888	RPL41	56041488	56042389	iPSC_Hepatocytes_17484	openGene2openGene	ALG
metabolic	Hepato_iPSC	rs10876864	chr12	56042145	rs1131017	ENSG00000229117	ENST00000546591	RPL41	56041488	56042389	iPSC_Hepatocytes_17484	openGene2openGene	ALG
metabolic	Hepato_iPSC	rs2066819	chr12	56334216	rs2371494	ENSG00000139613	ENST00000347471	SMARCC2	56333435	56334477	iPSC_Hepatocytes_17505	openGene2openGene	PSO
metabolic	Hepato_iPSC	rs2066819	chr12	56334353	rs79824801	ENSG00000139613	ENST00000347471	SMARCC2	56333435	56334477	iPSC_Hepatocytes_17505	openGene2openGene	PSO
metabolic	Hepato_iPSC	rs2066819	chr12	56334474	chr12:56334474:GA:G	ENSG00000139613	ENST00000347471	SMARCC2	56333435	56334477	iPSC_Hepatocytes_17505	openGene2openGene	PSO
metabolic	Hepato_iPSC	rs9611565	chr22	41413899	rs132919	ENSG00000100410	ENST00000491254	PHF5A	41413458	41414741	iPSC_Hepatocytes_47452	ocr2openGene	VIT
metabolic	Hepato_iPSC	rs5758343	chr22	41413633	rs202635	ENSG00000100410	ENST00000459687	PHF5A	41413458	41414741	iPSC_Hepatocytes_47452	ocr2openGene	ALG
metabolic	Hepato_iPSC	rs9611565	chr22	41413633	rs202635	ENSG00000100410	ENST00000216252	PHF5A	41413458	41414741	iPSC_Hepatocytes_47452	ocr2openGene	VIT
metabolic	Hepato_iPSC	rs9611565	chr22	41413899	rs132919	ENSG00000100410	ENST00000216252	PHF5A	41413458	41414741	iPSC_Hepatocytes_47452	ocr2openGene	VIT
metabolic	Hepato_iPSC	rs9611565	chr22	41414166	rs132920	ENSG00000100410	ENST00000216252	PHF5A	41413458	41414741	iPSC_Hepatocytes_47452	ocr2openGene	VIT
metabolic	Hepato_iPSC	rs9611565	chr22	41381237	rs2234052	ENSG00000100410	ENST00000491254	PHF5A	41380974	41382536	iPSC_Hepatocytes_47450	openGene2openGene	VIT
metabolic	Hepato_iPSC	rs1463485	chr17	75855710	rs1463485	ENSG00000204316	ENST00000477736	MRPL38	75854993	75856363	iPSC_Hepatocytes_31827	openGene2openGene	SLE
metabolic	Hepato_iPSC	rs1920296	chr3	121835005	rs72421117	ENSG00000173230	ENST00000472475	GOLGB1	121834700	121835681	iPSC_Hepatocytes_51278	openGene2openGene	MS
metabolic	Hepato_iPSC	rs1920296	chr3	121835005	rs72421117	ENSG00000173230	ENST00000695008	GOLGB1	121834700	121835681	iPSC_Hepatocytes_51278	openGene2openGene	MS
metabolic	Hepato_iPSC	rs1920296	chr3	121835005	rs72421117	ENSG00000173230	ENST00000694959	GOLGB1	121834700	121835681	iPSC_Hepatocytes_51278	openGene2openGene	MS
metabolic	Hepato_iPSC	rs1920296	chr3	121835005	rs72421117	ENSG00000173230	ENST00000695010	GOLGB1	121834700	121835681	iPSC_Hepatocytes_51278	openGene2openGene	MS
metabolic	Hepato_iPSC	rs1920296	chr3	121835005	rs72421117	ENSG00000173230	ENST00000694985	GOLGB1	121834700	121835681	iPSC_Hepatocytes_51278	openGene2openGene	MS
metabolic	Hepato_iPSC	rs1920296	chr3	121835005	rs72421117	ENSG00000173230	ENST00000695017	GOLGB1	121834700	121835681	iPSC_Hepatocytes_51278	openGene2openGene	MS
metabolic	Hepato_iPSC	rs1920296	chr3	121835005	rs72421117	ENSG00000173230	ENST00000694982	GOLGB1	121834700	121835681	iPSC_Hepatocytes_51278	openGene2openGene	MS
metabolic	Hepato_iPSC	rs1920296	chr3	121835005	rs72421117	ENSG00000173230	ENST00000695011	GOLGB1	121834700	121835681	iPSC_Hepatocytes_51278	openGene2openGene	MS
metabolic	Hepato_iPSC	rs1920296	chr3	121835005	rs72421117	ENSG00000173230	ENST00000694984	GOLGB1	121834700	121835681	iPSC_Hepatocytes_51278	openGene2openGene	MS
metabolic	Hepato_iPSC	rs1920296	chr3	121835005	rs72421117	ENSG00000173230	ENST00000695022	GOLGB1	121834700	121835681	iPSC_Hepatocytes_51278	openGene2openGene	MS
metabolic	Hepato_iPSC	rs1920296	chr3	121835005	rs72421117	ENSG00000173230	ENST00000695016	GOLGB1	121834700	121835681	iPSC_Hepatocytes_51278	openGene2openGene	MS
metabolic	Hepato_iPSC	rs1920296	chr3	121835005	rs72421117	ENSG00000173230	ENST00000393667	GOLGB1	121834700	121835681	iPSC_Hepatocytes_51278	openGene2openGene	MS
metabolic	Hepato_iPSC	rs1920296	chr3	121835005	rs72421117	ENSG00000173230	ENST00000695018	GOLGB1	121834700	121835681	iPSC_Hepatocytes_51278	openGene2openGene	MS
metabolic	Hepato_iPSC	rs1920296	chr3	121835005	rs72421117	ENSG00000173230	ENST00000695040	GOLGB1	121834700	121835681	iPSC_Hepatocytes_51278	openGene2openGene	MS
metabolic	Hepato_iPSC	rs1920296	chr3	121835005	rs72421117	ENSG00000173230	ENST00000694957	GOLGB1	121834700	121835681	iPSC_Hepatocytes_51278	openGene2openGene	MS
metabolic	Hepato_iPSC	rs1920296	chr3	121835005	rs72421117	ENSG00000173230	ENST00000614479	GOLGB1	121834700	121835681	iPSC_Hepatocytes_51278	openGene2openGene	MS
metabolic	Hepato_iPSC	rs1920296	chr3	121835005	rs72421117	ENSG00000173230	ENST00000695020	GOLGB1	121834700	121835681	iPSC_Hepatocytes_51278	openGene2openGene	MS
metabolic	Hepato_iPSC	rs1920296	chr3	121835005	rs72421117	ENSG00000173230	ENST00000482512	GOLGB1	121834700	121835681	iPSC_Hepatocytes_51278	openGene2openGene	MS
metabolic	Hepato_iPSC	rs1920296	chr3	121835005	rs72421117	ENSG00000173230	ENST00000695107	GOLGB1	121834700	121835681	iPSC_Hepatocytes_51278	openGene2openGene	MS
metabolic	Hepato_iPSC	rs1920296	chr3	121835005	rs72421117	ENSG00000173230	ENST00000694960	GOLGB1	121834700	121835681	iPSC_Hepatocytes_51278	openGene2openGene	MS
metabolic	Hepato_iPSC	rs1920296	chr3	121835005	rs72421117	ENSG00000173230	ENST00000340645	GOLGB1	121834700	121835681	iPSC_Hepatocytes_51278	openGene2openGene	MS
metabolic	Hepato_iPSC	rs1920296	chr3	121835005	rs72421117	ENSG00000173230	ENST00000694958	GOLGB1	121834700	121835681	iPSC_Hepatocytes_51278	openGene2openGene	MS
metabolic	Hepato_iPSC	rs1920296	chr3	121835005	rs72421117	ENSG00000173230	ENST00000695110	GOLGB1	121834700	121835681	iPSC_Hepatocytes_51278	openGene2openGene	MS
metabolic	Hepato_iPSC	rs5758343	chr22	41544520	rs28623192	ENSG00000100410	ENST00000216252	PHF5A	41543878	41544812	iPSC_Hepatocytes_47459	openGene2openGene	ALG
metabolic	Hepato_iPSC	rs5758343	chr22	41448782	rs202657	ENSG00000100410	ENST00000491254	PHF5A	41448254	41448789	iPSC_Hepatocytes_47456	openGene2openGene	ALG
metabolic	Hepato_iPSC	rs2790159	chr10	58268747	rs2790170	ENSG00000108064	ENST00000373899	TFAM	58268639	58269754	iPSC_Hepatocytes_9010	openGene2openGene	CRO
metabolic	Hepato_iPSC	rs2790159	chr10	58269403	rs1416763	ENSG00000108064	ENST00000373899	TFAM	58268639	58269754	iPSC_Hepatocytes_9010	openGene2openGene	CRO
metabolic	Hepato_iPSC	rs2790159	chr10	58267855	rs2993833	ENSG00000108064	ENST00000487519	TFAM	58267655	58268386	iPSC_Hepatocytes_9009	openGene2openGene	CRO
metabolic	Hepato_iPSC	rs2790159	chr10	58268747	rs2790170	ENSG00000108064	ENST00000487519	TFAM	58268639	58269754	iPSC_Hepatocytes_9010	openGene2openGene	CRO
metabolic	Hepato_iPSC	rs2790159	chr10	58269403	rs1416763	ENSG00000108064	ENST00000487519	TFAM	58268639	58269754	iPSC_Hepatocytes_9010	openGene2openGene	CRO
metabolic	Hepato_iPSC	rs2790159	chr10	58267855	rs2993833	ENSG00000108064	ENST00000373895	TFAM	58267655	58268386	iPSC_Hepatocytes_9009	openGene2openGene	CRO
metabolic	Hepato_iPSC	rs11154801	chr6	135497759	rs13197384	ENSG00000029363	ENST00000531224	BCLAF1	135497299	135498164	iPSC_Hepatocytes_69182	openGene2openGene	MS
metabolic	Hepato_iPSC	rs11154801	chr6	135497759	rs13197384	ENSG00000029363	ENST00000640069	BCLAF1	135497299	135498164	iPSC_Hepatocytes_69182	openGene2openGene	MS
metabolic	Hepato_iPSC	rs11154801	chr6	135497759	rs13197384	ENSG00000029363	ENST00000628517	BCLAF1	135497299	135498164	iPSC_Hepatocytes_69182	openGene2openGene	MS
metabolic	Hepato_iPSC	rs11154801	chr6	135497759	rs13197384	ENSG00000029363	ENST00000353331	BCLAF1	135497299	135498164	iPSC_Hepatocytes_69182	openGene2openGene	MS
metabolic	Hepato_iPSC	rs2790159	chr10	58269403	rs1416763	ENSG00000108064	ENST00000373895	TFAM	58268639	58269754	iPSC_Hepatocytes_9010	openGene2openGene	CRO
metabolic	Hepato_iPSC	rs2790159	chr10	58267855	rs2993833	ENSG00000108064	ENST00000395377	TFAM	58267655	58268386	iPSC_Hepatocytes_9009	openGene2openGene	CRO
metabolic	Hepato_iPSC	rs2790159	chr10	58268747	rs2790170	ENSG00000108064	ENST00000395377	TFAM	58268639	58269754	iPSC_Hepatocytes_9010	openGene2openGene	CRO
metabolic	Hepato_iPSC	rs2790159	chr10	58269403	rs1416763	ENSG00000108064	ENST00000395377	TFAM	58268639	58269754	iPSC_Hepatocytes_9010	openGene2openGene	CRO
metabolic	Hepato_iPSC	rs36014129	chr6	26189128	rs13204572	ENSG00000218281	ENST00000403259	H2AC9P	26188379	26189324	iPSC_Hepatocytes_65699	openGene2openGene	SLE
metabolic	Hepato_iPSC	rs4690229	chr4	987108	rs11248061	ENSG00000145214	ENST00000509465	DGKQ	986795	987665	iPSC_Hepatocytes_53757	openGene2openGene	SLE
metabolic	Hepato_iPSC	rs4690229	chr4	987108	rs11248061	ENSG00000145214	ENST00000273814	DGKQ	986795	987665	iPSC_Hepatocytes_53757	openGene2openGene	SLE
metabolic	Hepato_iPSC	rs4690229	chr4	973551	rs113075206	ENSG00000145214	ENST00000510286	DGKQ	972705	974577	iPSC_Hepatocytes_53755	openGene2openGene	SLE
metabolic	Hepato_iPSC	rs7187776	chr16	28846324	rs7187776	ENSG00000177455	ENST00000567368	CD19	28845972	28846870	iPSC_Hepatocytes_28192	openGene2openGene	T1D
metabolic	Hepato_iPSC	rs7187776	chr16	28880144	rs8055138	ENSG00000177455	ENST00000567368	CD19	28879636	28880299	iPSC_Hepatocytes_28194	openGene2openGene	T1D
metabolic	Hepato_iPSC	rs3197999	chr3	49358324	rs1800668	ENSG00000067560	ENST00000422781	RHOA	49357496	49359066	iPSC_Hepatocytes_49201	openGene2openGene	IBD
metabolic	Hepato_iPSC	rs9357156	chr6	33081144	rs7770370	ENSG00000231389	ENST00000479107	HLA-DPA1	33080187	33081215	iPSC_Hepatocytes_66015	openGene2openGene	GD
metabolic	Hepato_iPSC	rs9357156	chr6	33081144	rs7770370	ENSG00000231389	ENST00000692443	HLA-DPA1	33080187	33081215	iPSC_Hepatocytes_66015	openGene2openGene	GD
metabolic	Hepato_iPSC	rs13205210	chr6	34757701	rs7743724	ENSG00000064995	ENST00000420584	TAF11	34756868	34757783	iPSC_Hepatocytes_66083	openGene2openGene	SLE
metabolic	Hepato_iPSC	rs34840245	chr6	34757701	rs7743724	ENSG00000064995	ENST00000685682	TAF11	34756868	34757783	iPSC_Hepatocytes_66083	openGene2openGene	SLE
metabolic	Hepato_iPSC	rs3883338	chr17	42387807	rs3736164	ENSG00000141699	ENST00000591547	RETREG3	42387745	42389070	iPSC_Hepatocytes_30766	openGene2openGene	IBD
metabolic	Hepato_iPSC	rs2017445	chr12	56041628	rs705704	ENSG00000065361	ENST00000549282	ERBB3	56041488	56042389	iPSC_Hepatocytes_17484	openGene2openGene	VIT
metabolic	Hepato_iPSC	rs13205210	chr6	34757701	rs7743724	ENSG00000064995	ENST00000690161	TAF11	34756868	34757783	iPSC_Hepatocytes_66083	openGene2openGene	SLE
metabolic	Hepato_iPSC	rs2017445	chr12	56041628	rs705704	ENSG00000065361	ENST00000549061	ERBB3	56041488	56042389	iPSC_Hepatocytes_17484	openGene2openGene	VIT
metabolic	Hepato_iPSC	rs2017445	chr12	56041720	rs705705	ENSG00000065361	ENST00000549061	ERBB3	56041488	56042389	iPSC_Hepatocytes_17484	openGene2openGene	VIT
metabolic	Hepato_iPSC	rs2017445	chr12	56041628	rs705704	ENSG00000065361	ENST00000683059	ERBB3	56041488	56042389	iPSC_Hepatocytes_17484	openGene2openGene	VIT
metabolic	Hepato_iPSC	rs2017445	chr12	56041720	rs705705	ENSG00000065361	ENST00000683059	ERBB3	56041488	56042389	iPSC_Hepatocytes_17484	openGene2openGene	VIT
metabolic	Hepato_iPSC	rs1194	chr6	35260055	rs4713844	ENSG00000064995	ENST00000693481	TAF11	35258933	35260306	iPSC_Hepatocytes_66096	openGene2openGene	SLE
metabolic	Hepato_iPSC	rs1194	chr6	35260055	rs4713844	ENSG00000064995	ENST00000361288	TAF11	35258933	35260306	iPSC_Hepatocytes_66096	openGene2openGene	SLE
metabolic	Hepato_iPSC	rs1194	chr6	35260055	rs4713844	ENSG00000064995	ENST00000420584	TAF11	35258933	35260306	iPSC_Hepatocytes_66096	openGene2openGene	SLE
metabolic	Hepato_iPSC	rs1194	chr6	35260055	rs4713844	ENSG00000064995	ENST00000685682	TAF11	35258933	35260306	iPSC_Hepatocytes_66096	openGene2openGene	SLE
metabolic	Hepato_iPSC	rs74908652	chr19	10315836	rs78295726	ENSG00000161847	ENST00000591969	RAVER1	10315389	10316236	iPSC_Hepatocytes_34889	openGene2openGene	SLE
metabolic	Hepato_iPSC	rs74908652	chr19	10315836	rs78295726	ENSG00000161847	ENST00000592208	RAVER1	10315389	10316236	iPSC_Hepatocytes_34889	openGene2openGene	SLE
metabolic	Hepato_iPSC	rs74908652	chr19	10315836	rs78295726	ENSG00000161847	ENST00000617231	RAVER1	10315389	10316236	iPSC_Hepatocytes_34889	openGene2openGene	SLE
metabolic	Hepato_iPSC	rs74908652	chr19	10315836	rs78295726	ENSG00000161847	ENST00000615032	RAVER1	10315389	10316236	iPSC_Hepatocytes_34889	openGene2openGene	SLE
metabolic	Hepato_iPSC	rs2017445	chr12	56041720	rs705705	ENSG00000065361	ENST00000551085	ERBB3	56041488	56042389	iPSC_Hepatocytes_17484	openGene2openGene	VIT
metabolic	Hepato_iPSC	rs2017445	chr12	56041628	rs705704	ENSG00000065361	ENST00000684500	ERBB3	56041488	56042389	iPSC_Hepatocytes_17484	openGene2openGene	VIT
metabolic	Hepato_iPSC	rs149010539	chr3	49673997	chr3:49711430	ENSG00000173402	ENST00000496474	DAG1	49673606	49674867	iPSC_Hepatocytes_49211	openGene2openGene	CRO
metabolic	Hepato_iPSC	rs112006329	chr11	575408	rs56333810	ENSG00000177106	ENST00000527199	EPS8L2	575214	576709	iPSC_Hepatocytes_11339	openGene2openGene	SLE
metabolic	Hepato_iPSC	rs11246217	chr11	575408	rs56333810	ENSG00000177106	ENST00000527199	EPS8L2	575214	576709	iPSC_Hepatocytes_11339	openGene2openGene	SLE
metabolic	Hepato_iPSC	rs2066819	chr12	56360038	rs2066818	ENSG00000135517	ENST00000650166	MIP	56359820	56360853	iPSC_Hepatocytes_17506	openGene2openGene	PSO
metabolic	Hepato_iPSC	rs11246217	chr11	575800	rs34793529	ENSG00000177106	ENST00000527199	EPS8L2	575214	576709	iPSC_Hepatocytes_11339	openGene2openGene	SLE
metabolic	Hepato_iPSC	rs2066819	chr12	56360038	rs2066818	ENSG00000135517	ENST00000555551	MIP	56359820	56360853	iPSC_Hepatocytes_17506	openGene2openGene	PSO
metabolic	Hepato_iPSC	rs11154801	chr6	135523221	rs9399148	ENSG00000231028	ENST00000685995	AHI1-DT	135523149	135523626	iPSC_Hepatocytes_69184	ocr2openGene	MS
metabolic	Hepato_iPSC	rs11154801	chr6	135523221	rs9399148	ENSG00000231028	ENST00000658067	AHI1-DT	135523149	135523626	iPSC_Hepatocytes_69184	ocr2openGene	MS
metabolic	Hepato_iPSC	rs1701704	chr12	56041628	rs705704	ENSG00000205323	ENST00000336133	SARNP	56041488	56042389	iPSC_Hepatocytes_17484	openGene2openGene	T1D
metabolic	Hepato_iPSC	rs11154801	chr6	135523221	rs9399148	ENSG00000231028	ENST00000655302	AHI1-DT	135523149	135523626	iPSC_Hepatocytes_69184	ocr2openGene	MS
metabolic	Hepato_iPSC	rs11154801	chr6	135523221	rs9399148	ENSG00000231028	ENST00000421378	AHI1-DT	135523149	135523626	iPSC_Hepatocytes_69184	ocr2openGene	MS
metabolic	Hepato_iPSC	rs11154801	chr6	135523221	rs9399148	ENSG00000231028	ENST00000580741	AHI1-DT	135523149	135523626	iPSC_Hepatocytes_69184	ocr2openGene	MS
metabolic	Hepato_iPSC	rs3197999	chr3	50299601	rs34136796	ENSG00000114395	ENST00000232508	CYB561D2	50299103	50299945	iPSC_Hepatocytes_49245	openGene2openGene	IBD
metabolic	Hepato_iPSC	rs11246217	chr11	575800	rs34793529	ENSG00000177106	ENST00000529346	EPS8L2	575214	576709	iPSC_Hepatocytes_11339	openGene2openGene	SLE
metabolic	Hepato_iPSC	rs243332	chr16	11255821	rs243332	ENSG00000182108	ENST00000570440	DEXI	11255408	11256989	iPSC_Hepatocytes_27831	openGene2openGene	CRO
metabolic	Hepato_iPSC	rs243332	chr16	11256954	rs33989964	ENSG00000182108	ENST00000570440	DEXI	11255408	11256989	iPSC_Hepatocytes_27831	openGene2openGene	CRO
metabolic	Hepato_iPSC	rs9469899	chr6	34792104	rs13215181	ENSG00000272288	ENST00000606971	ILRUN-AS1	34791471	34793007	iPSC_Hepatocytes_66084	openGene2openGene	GD
metabolic	Hepato_iPSC	rs9469899	chr6	34792107	rs6934662	ENSG00000272288	ENST00000606971	ILRUN-AS1	34791471	34793007	iPSC_Hepatocytes_66084	openGene2openGene	GD
metabolic	Hepato_iPSC	rs9469899	chr6	34792177	rs6457791	ENSG00000272288	ENST00000606971	ILRUN-AS1	34791471	34793007	iPSC_Hepatocytes_66084	openGene2openGene	GD
metabolic	Hepato_iPSC	rs9469899	chr6	34792385	rs7769961	ENSG00000272288	ENST00000606971	ILRUN-AS1	34791471	34793007	iPSC_Hepatocytes_66084	openGene2openGene	GD
metabolic	Hepato_iPSC	rs9469899	chr6	34792451	rs7769820	ENSG00000272288	ENST00000606971	ILRUN-AS1	34791471	34793007	iPSC_Hepatocytes_66084	openGene2openGene	GD
metabolic	Hepato_iPSC	rs9469899	chr6	34792548	rs7752060	ENSG00000272288	ENST00000606971	ILRUN-AS1	34791471	34793007	iPSC_Hepatocytes_66084	openGene2openGene	GD
metabolic	Hepato_iPSC	rs9469899	chr6	34792806	rs7752522	ENSG00000272288	ENST00000606971	ILRUN-AS1	34791471	34793007	iPSC_Hepatocytes_66084	openGene2openGene	GD
metabolic	Hepato_iPSC	rs9469899	chr6	34792959	rs11757370	ENSG00000272288	ENST00000606971	ILRUN-AS1	34791471	34793007	iPSC_Hepatocytes_66084	openGene2openGene	GD
metabolic	Hepato_iPSC	rs12199481	chr6	158939454	rs12198180	ENSG00000092820	ENST00000337147	EZR	158938785	158939926	iPSC_Hepatocytes_69979	ocr2openGene	SLE
metabolic	Hepato_iPSC	rs12199481	chr6	158939454	rs12198180	ENSG00000092820	ENST00000476189	EZR	158938785	158939926	iPSC_Hepatocytes_69979	ocr2openGene	SLE
metabolic	Hepato_iPSC	rs12199481	chr6	158939454	rs12198180	ENSG00000092820	ENST00000367075	EZR	158938785	158939926	iPSC_Hepatocytes_69979	ocr2openGene	SLE
metabolic	Hepato_iPSC	rs2066819	chr12	56334353	rs79824801	ENSG00000170581	ENST00000652741	STAT2	56333435	56334477	iPSC_Hepatocytes_17505	openGene2openGene	PSO
metabolic	Hepato_iPSC	rs1249910	chr3	112671994	rs11927615	ENSG00000163607	ENST00000383678	GTPBP8	112671879	112672451	iPSC_Hepatocytes_50970	ocr2openGene	ECZ
metabolic	Hepato_iPSC	rs1249910	chr3	112672327	rs1249910	ENSG00000163607	ENST00000383678	GTPBP8	112671879	112672451	iPSC_Hepatocytes_50970	ocr2openGene	ECZ
metabolic	Hepato_iPSC	rs1249910	chr3	112671994	rs11927615	ENSG00000163607	ENST00000383677	GTPBP8	112671879	112672451	iPSC_Hepatocytes_50970	ocr2openGene	ECZ
metabolic	Hepato_iPSC	rs1249910	chr3	112672327	rs1249910	ENSG00000163607	ENST00000383677	GTPBP8	112671879	112672451	iPSC_Hepatocytes_50970	ocr2openGene	ECZ
metabolic	Hepato_iPSC	rs11611029	chr12	55974294	rs11171710	ENSG00000135424	ENST00000553893	ITGA7	55973437	55974593	iPSC_Hepatocytes_17479	openGene2openGene	HT
metabolic	Hepato_iPSC	rs11611029	chr12	55974294	rs11171710	ENSG00000135424	ENST00000553737	ITGA7	55973437	55974593	iPSC_Hepatocytes_17479	openGene2openGene	HT
metabolic	Hepato_iPSC	rs11611029	chr12	55974294	rs11171710	ENSG00000135424	ENST00000556273	ITGA7	55973437	55974593	iPSC_Hepatocytes_17479	openGene2openGene	HT
metabolic	Hepato_iPSC	rs11611029	chr12	55974294	rs11171710	ENSG00000135424	ENST00000686981	ITGA7	55973437	55974593	iPSC_Hepatocytes_17479	openGene2openGene	HT
metabolic	Hepato_iPSC	rs1249910	chr3	112671994	rs11927615	ENSG00000163607	ENST00000488781	GTPBP8	112671879	112672451	iPSC_Hepatocytes_50970	ocr2openGene	ECZ
metabolic	Hepato_iPSC	rs1249910	chr3	112672327	rs1249910	ENSG00000163607	ENST00000488781	GTPBP8	112671879	112672451	iPSC_Hepatocytes_50970	ocr2openGene	ECZ
metabolic	Hepato_iPSC	rs1249910	chr3	112671994	rs11927615	ENSG00000163607	ENST00000467752	GTPBP8	112671879	112672451	iPSC_Hepatocytes_50970	ocr2openGene	ECZ
metabolic	Hepato_iPSC	rs1249910	chr3	112672327	rs1249910	ENSG00000163607	ENST00000467752	GTPBP8	112671879	112672451	iPSC_Hepatocytes_50970	ocr2openGene	ECZ
metabolic	Hepato_iPSC	rs1249910	chr3	112671994	rs11927615	ENSG00000163607	ENST00000473129	GTPBP8	112671879	112672451	iPSC_Hepatocytes_50970	ocr2openGene	ECZ
metabolic	Hepato_iPSC	rs1249910	chr3	112672327	rs1249910	ENSG00000163607	ENST00000473129	GTPBP8	112671879	112672451	iPSC_Hepatocytes_50970	ocr2openGene	ECZ
metabolic	Hepato_iPSC	rs2066819	chr12	56334216	rs2371494	ENSG00000170581	ENST00000555646	STAT2	56333435	56334477	iPSC_Hepatocytes_17505	openGene2openGene	PSO
metabolic	Hepato_iPSC	rs2066819	chr12	56334353	rs79824801	ENSG00000170581	ENST00000555646	STAT2	56333435	56334477	iPSC_Hepatocytes_17505	openGene2openGene	PSO
metabolic	Hepato_iPSC	rs2066819	chr12	56334474	chr12:56334474:GA:G	ENSG00000170581	ENST00000555646	STAT2	56333435	56334477	iPSC_Hepatocytes_17505	openGene2openGene	PSO
metabolic	Hepato_iPSC	rs2066819	chr12	56333921	rs80317430	ENSG00000170581	ENST00000652398	STAT2	56333435	56334477	iPSC_Hepatocytes_17505	openGene2openGene	PSO
metabolic	Hepato_iPSC	rs2066819	chr12	56334474	chr12:56334474:GA:G	ENSG00000170581	ENST00000652398	STAT2	56333435	56334477	iPSC_Hepatocytes_17505	openGene2openGene	PSO
metabolic	Hepato_iPSC	rs2066819	chr12	56333921	rs80317430	ENSG00000170581	ENST00000652624	STAT2	56333435	56334477	iPSC_Hepatocytes_17505	openGene2openGene	PSO
metabolic	Hepato_iPSC	rs2066819	chr12	56334216	rs2371494	ENSG00000170581	ENST00000652624	STAT2	56333435	56334477	iPSC_Hepatocytes_17505	openGene2openGene	PSO
metabolic	Hepato_iPSC	rs2066819	chr12	56334353	rs79824801	ENSG00000170581	ENST00000652624	STAT2	56333435	56334477	iPSC_Hepatocytes_17505	openGene2openGene	PSO
metabolic	Hepato_iPSC	rs7512552	chr1	150487216	rs3840449	ENSG00000276110	ENST00000611044	ENSG00000276110	150487128	150487723	iPSC_Hepatocytes_3927	openGene2openGene	ECZ
metabolic	Hepato_iPSC	rs9469899	chr6	34792806	rs7752522	ENSG00000272288	ENST00000687757	ILRUN-AS1	34791471	34793007	iPSC_Hepatocytes_66084	openGene2openGene	GD
metabolic	Hepato_iPSC	rs9469899	chr6	34792959	rs11757370	ENSG00000272288	ENST00000687757	ILRUN-AS1	34791471	34793007	iPSC_Hepatocytes_66084	openGene2openGene	GD
metabolic	Hepato_iPSC	rs2066819	chr12	56334216	rs2371494	ENSG00000170581	ENST00000557235	STAT2	56333435	56334477	iPSC_Hepatocytes_17505	openGene2openGene	PSO
metabolic	Hepato_iPSC	rs2066819	chr12	56334353	rs79824801	ENSG00000170581	ENST00000557235	STAT2	56333435	56334477	iPSC_Hepatocytes_17505	openGene2openGene	PSO
metabolic	Hepato_iPSC	rs2066819	chr12	56334474	chr12:56334474:GA:G	ENSG00000170581	ENST00000557235	STAT2	56333435	56334477	iPSC_Hepatocytes_17505	openGene2openGene	PSO
metabolic	Hepato_iPSC	rs2066819	chr12	56333921	rs80317430	ENSG00000170581	ENST00000418572	STAT2	56333435	56334477	iPSC_Hepatocytes_17505	openGene2openGene	PSO
metabolic	Hepato_iPSC	rs2066819	chr12	56334216	rs2371494	ENSG00000170581	ENST00000418572	STAT2	56333435	56334477	iPSC_Hepatocytes_17505	openGene2openGene	PSO
metabolic	Hepato_iPSC	rs28449958	chr16	28864161	rs7193733	ENSG00000178188	ENST00000567536	SH2B1	28863204	28864531	iPSC_Hepatocytes_28193	openGene2openGene	IBD
metabolic	Hepato_iPSC	rs28449958	chr16	28863226	rs62037367	ENSG00000178188	ENST00000322610	SH2B1	28863204	28864531	iPSC_Hepatocytes_28193	openGene2openGene	IBD
metabolic	Hepato_iPSC	rs28449958	chr16	28863801	rs7198606	ENSG00000178188	ENST00000322610	SH2B1	28863204	28864531	iPSC_Hepatocytes_28193	openGene2openGene	IBD
metabolic	Hepato_iPSC	rs11246217	chr11	575408	rs56333810	ENSG00000177106	ENST00000524474	EPS8L2	575214	576709	iPSC_Hepatocytes_11339	openGene2openGene	SLE
metabolic	Hepato_iPSC	rs1048990	chr14	35122110	rs28365850	ENSG00000258704	ENST00000688866	SRP54-AS1	35121648	35123054	iPSC_Hepatocytes_23079	openGene2openGene	ALG
metabolic	Hepato_iPSC	rs1048990	chr14	35122110	rs28365850	ENSG00000258704	ENST00000692503	SRP54-AS1	35121648	35123054	iPSC_Hepatocytes_23079	openGene2openGene	ALG
metabolic	Hepato_iPSC	rs1048990	chr14	35122110	rs28365850	ENSG00000258704	ENST00000693002	SRP54-AS1	35121648	35123054	iPSC_Hepatocytes_23079	openGene2openGene	ALG
metabolic	Hepato_iPSC	rs1048990	chr14	35122110	rs28365850	ENSG00000258704	ENST00000693259	SRP54-AS1	35121648	35123054	iPSC_Hepatocytes_23079	openGene2openGene	ALG
metabolic	Hepato_iPSC	rs1048990	chr14	35122110	rs28365850	ENSG00000258704	ENST00000688072	SRP54-AS1	35121648	35123054	iPSC_Hepatocytes_23079	openGene2openGene	ALG
metabolic	Hepato_iPSC	rs1048990	chr14	35122110	rs28365850	ENSG00000258704	ENST00000636540	SRP54-AS1	35121648	35123054	iPSC_Hepatocytes_23079	openGene2openGene	ALG
metabolic	Hepato_iPSC	rs1048990	chr14	35122110	rs28365850	ENSG00000258704	ENST00000689842	SRP54-AS1	35121648	35123054	iPSC_Hepatocytes_23079	openGene2openGene	ALG
metabolic	Hepato_iPSC	rs1048990	chr14	35122110	rs28365850	ENSG00000258704	ENST00000686298	SRP54-AS1	35121648	35123054	iPSC_Hepatocytes_23079	openGene2openGene	ALG
metabolic	Hepato_iPSC	rs1048990	chr14	35122110	rs28365850	ENSG00000258704	ENST00000690110	SRP54-AS1	35121648	35123054	iPSC_Hepatocytes_23079	openGene2openGene	ALG
metabolic	Hepato_iPSC	rs1048990	chr14	35122110	rs28365850	ENSG00000258704	ENST00000690001	SRP54-AS1	35121648	35123054	iPSC_Hepatocytes_23079	openGene2openGene	ALG
metabolic	Hepato_iPSC	rs1048990	chr14	35122110	rs28365850	ENSG00000258704	ENST00000686430	SRP54-AS1	35121648	35123054	iPSC_Hepatocytes_23079	openGene2openGene	ALG
metabolic	Hepato_iPSC	rs1048990	chr14	35122110	rs28365850	ENSG00000258704	ENST00000556705	SRP54-AS1	35121648	35123054	iPSC_Hepatocytes_23079	openGene2openGene	ALG
metabolic	Hepato_iPSC	rs1048990	chr14	35122110	rs28365850	ENSG00000258704	ENST00000691849	SRP54-AS1	35121648	35123054	iPSC_Hepatocytes_23079	openGene2openGene	ALG
metabolic	Hepato_iPSC	rs3883338	chr17	42387807	rs3736164	ENSG00000168610	ENST00000678108	STAT3	42387745	42389070	iPSC_Hepatocytes_30766	openGene2openGene	IBD
metabolic	Hepato_iPSC	rs12720356	chr19	10380329	rs2304257	ENSG00000274425	ENST00000612689	ENSG00000274425	10380147	10381231	iPSC_Hepatocytes_34893	openGene2openGene	T1D
metabolic	Hepato_iPSC	rs3883338	chr17	42387807	rs3736164	ENSG00000168610	ENST00000264657	STAT3	42387745	42389070	iPSC_Hepatocytes_30766	openGene2openGene	IBD
metabolic	Hepato_iPSC	rs3883338	chr17	42387807	rs3736164	ENSG00000168610	ENST00000678445	STAT3	42387745	42389070	iPSC_Hepatocytes_30766	openGene2openGene	IBD
metabolic	Hepato_iPSC	rs3883338	chr17	42387807	rs3736164	ENSG00000168610	ENST00000678048	STAT3	42387745	42389070	iPSC_Hepatocytes_30766	openGene2openGene	IBD
metabolic	Hepato_iPSC	rs1463485	chr17	75855710	rs1463485	ENSG00000108479	ENST00000589030	GALK1	75854993	75856363	iPSC_Hepatocytes_31827	openGene2openGene	SLE
metabolic	Hepato_iPSC	rs1463485	chr17	75855927	rs936394	ENSG00000108479	ENST00000589030	GALK1	75854993	75856363	iPSC_Hepatocytes_31827	openGene2openGene	SLE
metabolic	Hepato_iPSC	rs1463485	chr17	75856326	rs112700585	ENSG00000108479	ENST00000589030	GALK1	75854993	75856363	iPSC_Hepatocytes_31827	openGene2openGene	SLE
metabolic	Hepato_iPSC	rs1463485	chr17	75855710	rs1463485	ENSG00000108479	ENST00000592997	GALK1	75854993	75856363	iPSC_Hepatocytes_31827	openGene2openGene	SLE
metabolic	Hepato_iPSC	rs1463485	chr17	75855927	rs936394	ENSG00000108479	ENST00000592997	GALK1	75854993	75856363	iPSC_Hepatocytes_31827	openGene2openGene	SLE
metabolic	Hepato_iPSC	rs1463485	chr17	75856326	rs112700585	ENSG00000108479	ENST00000592997	GALK1	75854993	75856363	iPSC_Hepatocytes_31827	openGene2openGene	SLE
metabolic	Hepato_iPSC	rs1463485	chr17	75855710	rs1463485	ENSG00000108479	ENST00000587707	GALK1	75854993	75856363	iPSC_Hepatocytes_31827	openGene2openGene	SLE
metabolic	Hepato_iPSC	rs1463485	chr17	75855927	rs936394	ENSG00000108479	ENST00000587707	GALK1	75854993	75856363	iPSC_Hepatocytes_31827	openGene2openGene	SLE
metabolic	Hepato_iPSC	rs1463485	chr17	75856326	rs112700585	ENSG00000108479	ENST00000587707	GALK1	75854993	75856363	iPSC_Hepatocytes_31827	openGene2openGene	SLE
metabolic	Hepato_iPSC	rs1463485	chr17	75855710	rs1463485	ENSG00000108479	ENST00000592494	GALK1	75854993	75856363	iPSC_Hepatocytes_31827	openGene2openGene	SLE
metabolic	Hepato_iPSC	rs1463485	chr17	75855927	rs936394	ENSG00000108479	ENST00000592494	GALK1	75854993	75856363	iPSC_Hepatocytes_31827	openGene2openGene	SLE
metabolic	Hepato_iPSC	rs1463485	chr17	75856326	rs112700585	ENSG00000108479	ENST00000592494	GALK1	75854993	75856363	iPSC_Hepatocytes_31827	openGene2openGene	SLE
metabolic	Hepato_iPSC	rs1463485	chr17	75855710	rs1463485	ENSG00000108479	ENST00000588479	GALK1	75854993	75856363	iPSC_Hepatocytes_31827	openGene2openGene	SLE
metabolic	Hepato_iPSC	rs1463485	chr17	75855927	rs936394	ENSG00000108479	ENST00000588479	GALK1	75854993	75856363	iPSC_Hepatocytes_31827	openGene2openGene	SLE
metabolic	Hepato_iPSC	rs1463485	chr17	75856326	rs112700585	ENSG00000108479	ENST00000588479	GALK1	75854993	75856363	iPSC_Hepatocytes_31827	openGene2openGene	SLE
metabolic	Hepato_iPSC	rs1463485	chr17	75855710	rs1463485	ENSG00000108479	ENST00000586244	GALK1	75854993	75856363	iPSC_Hepatocytes_31827	openGene2openGene	SLE
metabolic	Hepato_iPSC	rs1463485	chr17	75855927	rs936394	ENSG00000108479	ENST00000586244	GALK1	75854993	75856363	iPSC_Hepatocytes_31827	openGene2openGene	SLE
metabolic	Hepato_iPSC	rs1463485	chr17	75856326	rs112700585	ENSG00000108479	ENST00000586244	GALK1	75854993	75856363	iPSC_Hepatocytes_31827	openGene2openGene	SLE
metabolic	Hepato_iPSC	rs1463485	chr17	75855710	rs1463485	ENSG00000108479	ENST00000225614	GALK1	75854993	75856363	iPSC_Hepatocytes_31827	openGene2openGene	SLE
metabolic	Hepato_iPSC	rs1463485	chr17	75855927	rs936394	ENSG00000108479	ENST00000225614	GALK1	75854993	75856363	iPSC_Hepatocytes_31827	openGene2openGene	SLE
metabolic	Hepato_iPSC	rs1463485	chr17	75856326	rs112700585	ENSG00000108479	ENST00000225614	GALK1	75854993	75856363	iPSC_Hepatocytes_31827	openGene2openGene	SLE
metabolic	Hepato_iPSC	rs2066819	chr12	56300477	rs2695789	ENSG00000062485	ENST00000548849	CS	56299742	56300868	iPSC_Hepatocytes_17503	openGene2openGene	PSO
metabolic	Hepato_iPSC	rs2066819	chr12	56300477	rs2695789	ENSG00000062485	ENST00000550655	CS	56299742	56300868	iPSC_Hepatocytes_17503	openGene2openGene	PSO
metabolic	Hepato_iPSC	rs2066819	chr12	56300477	rs2695789	ENSG00000062485	ENST00000547283	CS	56299742	56300868	iPSC_Hepatocytes_17503	openGene2openGene	PSO
metabolic	Hepato_iPSC	rs7187776	chr16	28880144	rs8055138	ENSG00000178952	ENST00000565012	TUFM	28879636	28880299	iPSC_Hepatocytes_28194	openGene2openGene	T1D
metabolic	Hepato_iPSC	rs1249910	chr3	112672327	rs1249910	ENSG00000272844	ENST00000609673	ENSG00000272844	112671879	112672451	iPSC_Hepatocytes_50970	ocr2openGene	ECZ
metabolic	Hepato_iPSC	rs1701704	chr12	56041628	rs705704	ENSG00000065361	ENST00000549061	ERBB3	56041488	56042389	iPSC_Hepatocytes_17484	openGene2openGene	T1D
metabolic	Hepato_iPSC	rs1701704	chr12	56041628	rs705704	ENSG00000065361	ENST00000683059	ERBB3	56041488	56042389	iPSC_Hepatocytes_17484	openGene2openGene	T1D
metabolic	Hepato_iPSC	rs1701704	chr12	56041628	rs705704	ENSG00000065361	ENST00000411731	ERBB3	56041488	56042389	iPSC_Hepatocytes_17484	openGene2openGene	T1D
metabolic	Hepato_iPSC	rs1701704	chr12	56041628	rs705704	ENSG00000065361	ENST00000549672	ERBB3	56041488	56042389	iPSC_Hepatocytes_17484	openGene2openGene	T1D
metabolic	Hepato_iPSC	rs1701704	chr12	56041628	rs705704	ENSG00000065361	ENST00000682431	ERBB3	56041488	56042389	iPSC_Hepatocytes_17484	openGene2openGene	T1D
metabolic	Hepato_iPSC	rs1048990	chr14	35122110	rs28365850	ENSG00000100906	ENST00000557459	NFKBIA	35121648	35123054	iPSC_Hepatocytes_23079	openGene2openGene	ALG
metabolic	Hepato_iPSC	rs1048990	chr14	35122110	rs28365850	ENSG00000100906	ENST00000557140	NFKBIA	35121648	35123054	iPSC_Hepatocytes_23079	openGene2openGene	ALG
metabolic	Hepato_iPSC	rs11714843	chr3	119498465	rs2280670	ENSG00000163389	ENST00000497447	POGLUT1	119498102	119499021	iPSC_Hepatocytes_51216	openGene2openGene	JIA
metabolic	Hepato_iPSC	rs1701704	chr12	56041628	rs705704	ENSG00000065361	ENST00000684500	ERBB3	56041488	56042389	iPSC_Hepatocytes_17484	openGene2openGene	T1D
metabolic	Hepato_iPSC	rs1701704	chr12	56041628	rs705704	ENSG00000065361	ENST00000546884	ERBB3	56041488	56042389	iPSC_Hepatocytes_17484	openGene2openGene	T1D
metabolic	Hepato_iPSC	rs1701704	chr12	56041628	rs705704	ENSG00000065361	ENST00000551242	ERBB3	56041488	56042389	iPSC_Hepatocytes_17484	openGene2openGene	T1D
metabolic	Hepato_iPSC	rs1701704	chr12	56041628	rs705704	ENSG00000065361	ENST00000683653	ERBB3	56041488	56042389	iPSC_Hepatocytes_17484	openGene2openGene	T1D
metabolic	Hepato_iPSC	rs10876864	chr12	56080024	rs7297175	ENSG00000135482	ENST00000552345	ZC3H10	56078974	56081078	iPSC_Hepatocytes_17486	openGene2openGene	ALG
metabolic	Hepato_iPSC	rs10876864	chr12	56080024	rs7297175	ENSG00000135482	ENST00000549973	ZC3H10	56078974	56081078	iPSC_Hepatocytes_17486	openGene2openGene	ALG
metabolic	Hepato_iPSC	rs2196171	chr2	197785535	rs771018	ENSG00000144381	ENST00000486181	HSPD1	197785316	197786884	iPSC_Hepatocytes_42640	openGene2openGene	SLE
metabolic	Hepato_iPSC	rs6738825	chr2	197785535	rs771018	ENSG00000144381	ENST00000486181	HSPD1	197785316	197786884	iPSC_Hepatocytes_42640	openGene2openGene	SLE
metabolic	Hepato_iPSC	rs2196171	chr2	197785535	rs771018	ENSG00000144381	ENST00000677454	HSPD1	197785316	197786884	iPSC_Hepatocytes_42640	openGene2openGene	SLE
metabolic	Hepato_iPSC	rs6738825	chr2	197785535	rs771018	ENSG00000144381	ENST00000677454	HSPD1	197785316	197786884	iPSC_Hepatocytes_42640	openGene2openGene	SLE
metabolic	Hepato_iPSC	rs2196171	chr2	197785535	rs771018	ENSG00000144381	ENST00000677913	HSPD1	197785316	197786884	iPSC_Hepatocytes_42640	openGene2openGene	SLE
metabolic	Hepato_iPSC	rs6738825	chr2	197785535	rs771018	ENSG00000144381	ENST00000677913	HSPD1	197785316	197786884	iPSC_Hepatocytes_42640	openGene2openGene	SLE
metabolic	Hepato_iPSC	rs2196171	chr2	197785535	rs771018	ENSG00000144381	ENST00000678761	HSPD1	197785316	197786884	iPSC_Hepatocytes_42640	openGene2openGene	SLE
metabolic	Hepato_iPSC	rs6738825	chr2	197785535	rs771018	ENSG00000144381	ENST00000678761	HSPD1	197785316	197786884	iPSC_Hepatocytes_42640	openGene2openGene	SLE
metabolic	Hepato_iPSC	rs2196171	chr2	197785535	rs771018	ENSG00000144381	ENST00000677792	HSPD1	197785316	197786884	iPSC_Hepatocytes_42640	openGene2openGene	SLE
metabolic	Hepato_iPSC	rs6738825	chr2	197785535	rs771018	ENSG00000144381	ENST00000677792	HSPD1	197785316	197786884	iPSC_Hepatocytes_42640	openGene2openGene	SLE
metabolic	Hepato_iPSC	rs78865465	chr12	55974117	rs75639074	ENSG00000135424	ENST00000553893	ITGA7	55973437	55974593	iPSC_Hepatocytes_17479	openGene2openGene	T1D
metabolic	Hepato_iPSC	rs78865465	chr12	55974117	rs75639074	ENSG00000135424	ENST00000553737	ITGA7	55973437	55974593	iPSC_Hepatocytes_17479	openGene2openGene	T1D
metabolic	Hepato_iPSC	rs78865465	chr12	55974117	rs75639074	ENSG00000135424	ENST00000556273	ITGA7	55973437	55974593	iPSC_Hepatocytes_17479	openGene2openGene	T1D
metabolic	Hepato_iPSC	rs78865465	chr12	55974117	rs75639074	ENSG00000135424	ENST00000686981	ITGA7	55973437	55974593	iPSC_Hepatocytes_17479	openGene2openGene	T1D
metabolic	Hepato_iPSC	rs6738825	chr2	197785535	rs771018	ENSG00000144381	ENST00000418022	HSPD1	197785316	197786884	iPSC_Hepatocytes_42640	openGene2openGene	SLE
metabolic	Hepato_iPSC	rs2017445	chr12	56080696	rs4759229	ENSG00000170515	ENST00000553057	PA2G4	56078974	56081078	iPSC_Hepatocytes_17486	openGene2openGene	VIT
metabolic	Hepato_iPSC	rs2017445	chr12	56080595	rs3741499	ENSG00000170515	ENST00000551061	PA2G4	56078974	56081078	iPSC_Hepatocytes_17486	openGene2openGene	VIT
metabolic	Hepato_iPSC	rs2017445	chr12	56080696	rs4759229	ENSG00000170515	ENST00000551061	PA2G4	56078974	56081078	iPSC_Hepatocytes_17486	openGene2openGene	VIT
metabolic	Hepato_iPSC	rs2017445	chr12	56080696	rs4759229	ENSG00000170515	ENST00000550166	PA2G4	56078974	56081078	iPSC_Hepatocytes_17486	openGene2openGene	VIT
metabolic	Hepato_iPSC	rs60920700	chr3	119559610	rs41271391	ENSG00000144843	ENST00000478399	ADPRH	119559538	119559958	iPSC_Hepatocytes_51217	openGene2openGene	VIT
metabolic	Hepato_iPSC	rs60920700	chr3	119559621	rs16829980	ENSG00000144843	ENST00000478399	ADPRH	119559538	119559958	iPSC_Hepatocytes_51217	openGene2openGene	VIT
metabolic	Hepato_iPSC	rs60920700	chr3	119559846	rs41271393	ENSG00000144843	ENST00000478399	ADPRH	119559538	119559958	iPSC_Hepatocytes_51217	openGene2openGene	VIT
metabolic	Hepato_iPSC	rs60920700	chr3	119559610	rs41271391	ENSG00000144843	ENST00000481816	ADPRH	119559538	119559958	iPSC_Hepatocytes_51217	openGene2openGene	VIT
metabolic	Hepato_iPSC	rs60920700	chr3	119559621	rs16829980	ENSG00000144843	ENST00000481816	ADPRH	119559538	119559958	iPSC_Hepatocytes_51217	openGene2openGene	VIT
metabolic	Hepato_iPSC	rs60920700	chr3	119559846	rs41271393	ENSG00000144843	ENST00000481816	ADPRH	119559538	119559958	iPSC_Hepatocytes_51217	openGene2openGene	VIT
metabolic	Hepato_iPSC	rs60920700	chr3	119559610	rs41271391	ENSG00000144843	ENST00000471850	ADPRH	119559538	119559958	iPSC_Hepatocytes_51217	openGene2openGene	VIT
metabolic	Hepato_iPSC	rs60920700	chr3	119559621	rs16829980	ENSG00000144843	ENST00000471850	ADPRH	119559538	119559958	iPSC_Hepatocytes_51217	openGene2openGene	VIT
metabolic	Hepato_iPSC	rs1048990	chr14	35122110	rs28365850	ENSG00000151327	ENST00000280987	FAM177A1	35121648	35123054	iPSC_Hepatocytes_23079	openGene2openGene	ALG
metabolic	Hepato_iPSC	rs1048990	chr14	35122110	rs28365850	ENSG00000151327	ENST00000382406	FAM177A1	35121648	35123054	iPSC_Hepatocytes_23079	openGene2openGene	ALG
metabolic	Hepato_iPSC	rs9611565	chr22	41413633	rs202635	ENSG00000100412	ENST00000677554	ACO2	41413458	41414741	iPSC_Hepatocytes_47452	ocr2openGene	VIT
metabolic	Hepato_iPSC	rs9611565	chr22	41413899	rs132919	ENSG00000100412	ENST00000677554	ACO2	41413458	41414741	iPSC_Hepatocytes_47452	ocr2openGene	VIT
metabolic	Hepato_iPSC	rs9611565	chr22	41414166	rs132920	ENSG00000100412	ENST00000677554	ACO2	41413458	41414741	iPSC_Hepatocytes_47452	ocr2openGene	VIT
metabolic	Hepato_iPSC	rs9611565	chr22	41413619	rs202634	ENSG00000100412	ENST00000678600	ACO2	41413458	41414741	iPSC_Hepatocytes_47452	ocr2openGene	VIT
metabolic	Hepato_iPSC	rs9611565	chr22	41413633	rs202635	ENSG00000100412	ENST00000678600	ACO2	41413458	41414741	iPSC_Hepatocytes_47452	ocr2openGene	VIT
metabolic	Hepato_iPSC	rs60920700	chr3	119559621	rs16829980	ENSG00000144843	ENST00000478927	ADPRH	119559538	119559958	iPSC_Hepatocytes_51217	openGene2openGene	VIT
metabolic	Hepato_iPSC	rs60920700	chr3	119559846	rs41271393	ENSG00000144843	ENST00000478927	ADPRH	119559538	119559958	iPSC_Hepatocytes_51217	openGene2openGene	VIT
metabolic	Hepato_iPSC	rs9926533	chr16	31074149	rs2303222	ENSG00000260267	ENST00000564629	ENSG00000260267	31074128	31074955	iPSC_Hepatocytes_28303	openGene2openGene	SLE
metabolic	Hepato_iPSC	rs2017445	chr12	56041720	rs705705	ENSG00000135414	ENST00000257868	GDF11	56041488	56042389	iPSC_Hepatocytes_17484	openGene2openGene	VIT
metabolic	Hepato_iPSC	rs2017445	chr12	56041628	rs705704	ENSG00000135414	ENST00000546799	GDF11	56041488	56042389	iPSC_Hepatocytes_17484	openGene2openGene	VIT
metabolic	Hepato_iPSC	rs2017445	chr12	56041720	rs705705	ENSG00000135414	ENST00000546799	GDF11	56041488	56042389	iPSC_Hepatocytes_17484	openGene2openGene	VIT
metabolic	Hepato_iPSC	rs663743	chr11	64285685	rs887314	ENSG00000173264	ENST00000411458	GPR137	64285013	64286011	iPSC_Hepatocytes_13332	openGene2openGene	T1D
metabolic	Hepato_iPSC	rs663743	chr11	64285685	rs887314	ENSG00000173264	ENST00000539851	GPR137	64285013	64286011	iPSC_Hepatocytes_13332	openGene2openGene	T1D
metabolic	Hepato_iPSC	rs9611565	chr22	41413899	rs132919	ENSG00000100412	ENST00000677427	ACO2	41413458	41414741	iPSC_Hepatocytes_47452	ocr2openGene	VIT
metabolic	Hepato_iPSC	rs9611565	chr22	41414166	rs132920	ENSG00000100412	ENST00000677427	ACO2	41413458	41414741	iPSC_Hepatocytes_47452	ocr2openGene	VIT
metabolic	Hepato_iPSC	rs9611565	chr22	41413619	rs202634	ENSG00000100412	ENST00000676714	ACO2	41413458	41414741	iPSC_Hepatocytes_47452	ocr2openGene	VIT
metabolic	Hepato_iPSC	rs9611565	chr22	41413633	rs202635	ENSG00000100412	ENST00000676714	ACO2	41413458	41414741	iPSC_Hepatocytes_47452	ocr2openGene	VIT
metabolic	Hepato_iPSC	rs9611565	chr22	41413899	rs132919	ENSG00000100412	ENST00000676714	ACO2	41413458	41414741	iPSC_Hepatocytes_47452	ocr2openGene	VIT
metabolic	Hepato_iPSC	rs9611565	chr22	41414166	rs132920	ENSG00000100412	ENST00000676714	ACO2	41413458	41414741	iPSC_Hepatocytes_47452	ocr2openGene	VIT
metabolic	Hepato_iPSC	rs9469899	chr6	34792959	rs11757370	ENSG00000196821	ENST00000374023	ILRUN	34791471	34793007	iPSC_Hepatocytes_66084	openGene2openGene	GD
metabolic	Hepato_iPSC	rs9469899	chr6	34792104	rs13215181	ENSG00000196821	ENST00000374026	ILRUN	34791471	34793007	iPSC_Hepatocytes_66084	openGene2openGene	GD
metabolic	Hepato_iPSC	rs9469899	chr6	34792107	rs6934662	ENSG00000196821	ENST00000374026	ILRUN	34791471	34793007	iPSC_Hepatocytes_66084	openGene2openGene	GD
metabolic	Hepato_iPSC	rs9469899	chr6	34792177	rs6457791	ENSG00000196821	ENST00000374026	ILRUN	34791471	34793007	iPSC_Hepatocytes_66084	openGene2openGene	GD
metabolic	Hepato_iPSC	rs9611565	chr22	41413619	rs202634	ENSG00000100412	ENST00000676959	ACO2	41413458	41414741	iPSC_Hepatocytes_47452	ocr2openGene	VIT
metabolic	Hepato_iPSC	rs9611565	chr22	41413633	rs202635	ENSG00000100412	ENST00000676959	ACO2	41413458	41414741	iPSC_Hepatocytes_47452	ocr2openGene	VIT
metabolic	Hepato_iPSC	rs9611565	chr22	41413899	rs132919	ENSG00000100412	ENST00000676959	ACO2	41413458	41414741	iPSC_Hepatocytes_47452	ocr2openGene	VIT
metabolic	Hepato_iPSC	rs72698115	chr1	154325898	rs1205591	ENSG00000143575	ENST00000328703	HAX1	154324621	154326015	iPSC_Hepatocytes_4108	openGene2openGene	JIA
metabolic	Hepato_iPSC	rs72698115	chr1	154325898	rs1205591	ENSG00000143575	ENST00000531435	HAX1	154324621	154326015	iPSC_Hepatocytes_4108	openGene2openGene	JIA
metabolic	Hepato_iPSC	rs72698115	chr1	154325898	rs1205591	ENSG00000143575	ENST00000477780	HAX1	154324621	154326015	iPSC_Hepatocytes_4108	openGene2openGene	JIA
metabolic	Hepato_iPSC	rs72698115	chr1	154325898	rs1205591	ENSG00000143575	ENST00000435087	HAX1	154324621	154326015	iPSC_Hepatocytes_4108	openGene2openGene	JIA
metabolic	Hepato_iPSC	rs72698115	chr1	154325898	rs1205591	ENSG00000143575	ENST00000532105	HAX1	154324621	154326015	iPSC_Hepatocytes_4108	openGene2openGene	JIA
metabolic	Hepato_iPSC	rs72698115	chr1	154325898	rs1205591	ENSG00000143575	ENST00000471326	HAX1	154324621	154326015	iPSC_Hepatocytes_4108	openGene2openGene	JIA
metabolic	Hepato_iPSC	rs4690229	chr4	973657	rs13137144	ENSG00000127418	ENST00000264748	FGFRL1	972705	974577	iPSC_Hepatocytes_53755	openGene2openGene	SLE
metabolic	Hepato_iPSC	rs63406760	chr12	122966218	rs4148856	ENSG00000111325	ENST00000542117	OGFOD2	122966128	122966866	iPSC_Hepatocytes_19612	openGene2openGene	ALG
metabolic	Hepato_iPSC	rs63406760	chr12	122966218	rs4148856	ENSG00000111325	ENST00000545317	OGFOD2	122966128	122966866	iPSC_Hepatocytes_19612	openGene2openGene	ALG
metabolic	Hepato_iPSC	rs63406760	chr12	122966218	rs4148856	ENSG00000111325	ENST00000535970	OGFOD2	122966128	122966866	iPSC_Hepatocytes_19612	openGene2openGene	ALG
metabolic	Hepato_iPSC	rs63406760	chr12	122966218	rs4148856	ENSG00000111325	ENST00000544358	OGFOD2	122966128	122966866	iPSC_Hepatocytes_19612	openGene2openGene	ALG
metabolic	Hepato_iPSC	rs63406760	chr12	122966218	rs4148856	ENSG00000111325	ENST00000544852	OGFOD2	122966128	122966866	iPSC_Hepatocytes_19612	openGene2openGene	ALG
metabolic	Hepato_iPSC	rs63406760	chr12	122966218	rs4148856	ENSG00000111325	ENST00000228922	OGFOD2	122966128	122966866	iPSC_Hepatocytes_19612	openGene2openGene	ALG
metabolic	Hepato_iPSC	rs55963299	chr2	60881694	rs67574266	ENSG00000162927	ENST00000430495	PUS10	60880934	60882104	iPSC_Hepatocytes_38755	openGene2openGene	CRO
metabolic	Hepato_iPSC	rs55963299	chr2	60881694	rs67574266	ENSG00000162927	ENST00000407787	PUS10	60880934	60882104	iPSC_Hepatocytes_38755	openGene2openGene	CRO
metabolic	Hepato_iPSC	rs9926533	chr16	31074149	rs2303222	ENSG00000103496	ENST00000493902	STX4	31074128	31074955	iPSC_Hepatocytes_28303	openGene2openGene	SLE
metabolic	Hepato_iPSC	rs9926533	chr16	31074149	rs2303222	ENSG00000103496	ENST00000457779	STX4	31074128	31074955	iPSC_Hepatocytes_28303	openGene2openGene	SLE
metabolic	Hepato_iPSC	rs55963299	chr2	60881694	rs67574266	ENSG00000162927	ENST00000316752	PUS10	60880934	60882104	iPSC_Hepatocytes_38755	openGene2openGene	CRO
metabolic	Hepato_iPSC	rs9926533	chr16	31074149	rs2303222	ENSG00000103496	ENST00000394998	STX4	31074128	31074955	iPSC_Hepatocytes_28303	openGene2openGene	SLE
metabolic	Hepato_iPSC	rs63406760	chr12	122966218	rs4148856	ENSG00000111325	ENST00000542940	OGFOD2	122966128	122966866	iPSC_Hepatocytes_19612	openGene2openGene	ALG
metabolic	Hepato_iPSC	rs63406760	chr12	122966218	rs4148856	ENSG00000111325	ENST00000542037	OGFOD2	122966128	122966866	iPSC_Hepatocytes_19612	openGene2openGene	ALG
metabolic	Hepato_iPSC	rs7187776	chr16	28846324	rs7187776	ENSG00000177548	ENST00000564579	RABEP2	28845972	28846870	iPSC_Hepatocytes_28192	openGene2openGene	T1D
metabolic	Hepato_iPSC	rs61759532	chr17	7337072	rs61759532	ENSG00000181856	ENST00000570783	SLC2A4	7336437	7337377	iPSC_Hepatocytes_29858	openGene2openGene	T1D
metabolic	Hepato_iPSC	rs61759532	chr17	7337072	rs61759532	ENSG00000181856	ENST00000424875	SLC2A4	7336437	7337377	iPSC_Hepatocytes_29858	openGene2openGene	T1D
metabolic	Hepato_iPSC	rs3883338	chr17	42387807	rs3736164	ENSG00000126561	ENST00000546010	STAT5A	42387745	42389070	iPSC_Hepatocytes_30766	openGene2openGene	IBD
metabolic	Hepato_iPSC	rs9926533	chr16	31074149	rs2303222	ENSG00000103496	ENST00000461455	STX4	31074128	31074955	iPSC_Hepatocytes_28303	openGene2openGene	SLE
metabolic	Hepato_iPSC	rs9926533	chr16	31074149	rs2303222	ENSG00000103496	ENST00000565483	STX4	31074128	31074955	iPSC_Hepatocytes_28303	openGene2openGene	SLE
metabolic	Hepato_iPSC	rs9926533	chr16	31074149	rs2303222	ENSG00000103496	ENST00000478150	STX4	31074128	31074955	iPSC_Hepatocytes_28303	openGene2openGene	SLE
metabolic	Hepato_iPSC	rs12771452	chr10	113679771	rs28411397	ENSG00000165806	ENST00000614447	CASP7	113679013	113680569	iPSC_Hepatocytes_10759	openGene2openGene	VIT
metabolic	Hepato_iPSC	rs12771452	chr10	113679771	rs28411397	ENSG00000165806	ENST00000369321	CASP7	113679013	113680569	iPSC_Hepatocytes_10759	openGene2openGene	VIT
metabolic	Hepato_iPSC	rs12771452	chr10	113679771	rs28411397	ENSG00000165806	ENST00000345633	CASP7	113679013	113680569	iPSC_Hepatocytes_10759	openGene2openGene	VIT
metabolic	Hepato_iPSC	rs12771452	chr10	113679771	rs28411397	ENSG00000165806	ENST00000369318	CASP7	113679013	113680569	iPSC_Hepatocytes_10759	openGene2openGene	VIT
metabolic	Hepato_iPSC	rs12771452	chr10	113679771	rs28411397	ENSG00000165806	ENST00000369315	CASP7	113679013	113680569	iPSC_Hepatocytes_10759	openGene2openGene	VIT
metabolic	Hepato_iPSC	rs11246217	chr11	575800	rs34793529	ENSG00000177030	ENST00000526857	DEAF1	575214	576709	iPSC_Hepatocytes_11339	openGene2openGene	SLE
metabolic	Hepato_iPSC	rs112006329	chr11	575408	rs56333810	ENSG00000177030	ENST00000683307	DEAF1	575214	576709	iPSC_Hepatocytes_11339	openGene2openGene	SLE
metabolic	Hepato_iPSC	rs11246217	chr11	575408	rs56333810	ENSG00000177030	ENST00000683307	DEAF1	575214	576709	iPSC_Hepatocytes_11339	openGene2openGene	SLE
metabolic	Hepato_iPSC	rs63406760	chr12	123233754	rs1727332	ENSG00000111325	ENST00000228922	OGFOD2	123232534	123233948	iPSC_Hepatocytes_19621	openGene2openGene	ALG
metabolic	Hepato_iPSC	rs63406760	chr12	123233754	rs1727332	ENSG00000111325	ENST00000537966	OGFOD2	123232534	123233948	iPSC_Hepatocytes_19621	openGene2openGene	ALG
metabolic	Hepato_iPSC	rs63406760	chr12	123233754	rs1727332	ENSG00000111325	ENST00000545396	OGFOD2	123232534	123233948	iPSC_Hepatocytes_19621	openGene2openGene	ALG
metabolic	Hepato_iPSC	rs63406760	chr12	123233754	rs1727332	ENSG00000111325	ENST00000420319	OGFOD2	123232534	123233948	iPSC_Hepatocytes_19621	openGene2openGene	ALG
metabolic	Hepato_iPSC	rs2283792	chr22	21868030	rs9607340	ENSG00000224086	ENST00000653280	PPM1F-AS1	21867024	21868358	iPSC_Hepatocytes_46883	openGene2openGene	MS
metabolic	Hepato_iPSC	rs2283792	chr22	21867813	rs9610505	ENSG00000224086	ENST00000458178	PPM1F-AS1	21867024	21868358	iPSC_Hepatocytes_46883	openGene2openGene	MS
metabolic	Hepato_iPSC	rs2283792	chr22	21868030	rs9607340	ENSG00000224086	ENST00000458178	PPM1F-AS1	21867024	21868358	iPSC_Hepatocytes_46883	openGene2openGene	MS
metabolic	Hepato_iPSC	rs2017445	chr12	56041628	rs705704	ENSG00000139613	ENST00000550519	SMARCC2	56041488	56042389	iPSC_Hepatocytes_17484	openGene2openGene	VIT
metabolic	Hepato_iPSC	rs10985070	chr9	120873843	rs10985070	ENSG00000119403	ENST00000478371	PHF19	120873507	120873859	iPSC_Hepatocytes_82726	ocr2openGene	RA
metabolic	Hepato_iPSC	rs10985070	chr9	120873843	rs10985070	ENSG00000119403	ENST00000439674	PHF19	120873507	120873859	iPSC_Hepatocytes_82726	ocr2openGene	RA
metabolic	Hepato_iPSC	rs10985070	chr9	120873843	rs10985070	ENSG00000119403	ENST00000453868	PHF19	120873507	120873859	iPSC_Hepatocytes_82726	ocr2openGene	RA
metabolic	Hepato_iPSC	rs10985070	chr9	120873843	rs10985070	ENSG00000119403	ENST00000487555	PHF19	120873507	120873859	iPSC_Hepatocytes_82726	ocr2openGene	RA
metabolic	Hepato_iPSC	rs7512552	chr1	150487216	rs3840449	ENSG00000159208	ENST00000447007	CIART	150487128	150487723	iPSC_Hepatocytes_3927	openGene2openGene	ECZ
metabolic	Hepato_iPSC	rs7512552	chr1	150487216	rs3840449	ENSG00000159208	ENST00000369094	CIART	150487128	150487723	iPSC_Hepatocytes_3927	openGene2openGene	ECZ
metabolic	Hepato_iPSC	rs7512552	chr1	150487216	rs3840449	ENSG00000159208	ENST00000369095	CIART	150487128	150487723	iPSC_Hepatocytes_3927	openGene2openGene	ECZ
metabolic	Hepato_iPSC	rs7512552	chr1	150487216	rs3840449	ENSG00000159208	ENST00000290363	CIART	150487128	150487723	iPSC_Hepatocytes_3927	openGene2openGene	ECZ
metabolic	Hepato_iPSC	rs7512552	chr1	150487216	rs3840449	ENSG00000159208	ENST00000417398	CIART	150487128	150487723	iPSC_Hepatocytes_3927	openGene2openGene	ECZ
metabolic	Hepato_iPSC	rs7512552	chr1	150487216	rs3840449	ENSG00000159208	ENST00000469255	CIART	150487128	150487723	iPSC_Hepatocytes_3927	openGene2openGene	ECZ
metabolic	Hepato_iPSC	rs7512552	chr1	150487216	rs3840449	ENSG00000159208	ENST00000497211	CIART	150487128	150487723	iPSC_Hepatocytes_3927	openGene2openGene	ECZ
metabolic	Hepato_iPSC	rs5758343	chr22	41544367	rs11554327	ENSG00000286491	ENST00000664614	ENSG00000286491	41543878	41544812	iPSC_Hepatocytes_47459	openGene2openGene	ALG
metabolic	Hepato_iPSC	rs1701704	chr12	56080696	rs4759229	ENSG00000123374	ENST00000556656	CDK2	56078974	56081078	iPSC_Hepatocytes_17486	openGene2openGene	T1D
metabolic	Hepato_iPSC	rs1701704	chr12	56080595	rs3741499	ENSG00000123374	ENST00000556146	CDK2	56078974	56081078	iPSC_Hepatocytes_17486	openGene2openGene	T1D
metabolic	Hepato_iPSC	rs1701704	chr12	56080696	rs4759229	ENSG00000123374	ENST00000556146	CDK2	56078974	56081078	iPSC_Hepatocytes_17486	openGene2openGene	T1D
metabolic	Hepato_iPSC	rs2017445	chr12	56041720	rs705705	ENSG00000135404	ENST00000552067	CD63	56041488	56042389	iPSC_Hepatocytes_17484	openGene2openGene	VIT
metabolic	Hepato_iPSC	rs2017445	chr12	56041628	rs705704	ENSG00000135404	ENST00000550776	CD63	56041488	56042389	iPSC_Hepatocytes_17484	openGene2openGene	VIT
metabolic	Hepato_iPSC	rs1701704	chr12	56080696	rs4759229	ENSG00000185664	ENST00000548803	PMEL	56078974	56081078	iPSC_Hepatocytes_17486	openGene2openGene	T1D
metabolic	Hepato_iPSC	rs1701704	chr12	56080595	rs3741499	ENSG00000185664	ENST00000549413	PMEL	56078974	56081078	iPSC_Hepatocytes_17486	openGene2openGene	T1D
metabolic	Hepato_iPSC	rs1701704	chr12	56080696	rs4759229	ENSG00000185664	ENST00000549413	PMEL	56078974	56081078	iPSC_Hepatocytes_17486	openGene2openGene	T1D
metabolic	Hepato_iPSC	rs1701704	chr12	56080595	rs3741499	ENSG00000185664	ENST00000449260	PMEL	56078974	56081078	iPSC_Hepatocytes_17486	openGene2openGene	T1D
metabolic	Hepato_iPSC	rs1701704	chr12	56080696	rs4759229	ENSG00000185664	ENST00000449260	PMEL	56078974	56081078	iPSC_Hepatocytes_17486	openGene2openGene	T1D
metabolic	Hepato_iPSC	rs2017445	chr12	56041628	rs705704	ENSG00000135404	ENST00000552692	CD63	56041488	56042389	iPSC_Hepatocytes_17484	openGene2openGene	VIT
metabolic	Hepato_iPSC	rs1701704	chr12	56080696	rs4759229	ENSG00000185664	ENST00000550447	PMEL	56078974	56081078	iPSC_Hepatocytes_17486	openGene2openGene	T1D
metabolic	Hepato_iPSC	rs2017445	chr12	56041628	rs705704	ENSG00000258056	ENST00000552576	CD63-AS1	56041488	56042389	iPSC_Hepatocytes_17484	openGene2openGene	VIT
metabolic	Hepato_iPSC	rs2304206	chr19	49677009	rs975484	ENSG00000142534	ENST00000600027	RPS11	49676621	49677352	iPSC_Hepatocytes_36449	openGene2openGene	VIT
metabolic	Hepato_iPSC	rs2017445	chr12	56041720	rs705705	ENSG00000135404	ENST00000551173	CD63	56041488	56042389	iPSC_Hepatocytes_17484	openGene2openGene	VIT
metabolic	Hepato_iPSC	rs2017445	chr12	56041628	rs705704	ENSG00000135404	ENST00000420846	CD63	56041488	56042389	iPSC_Hepatocytes_17484	openGene2openGene	VIT
metabolic	Hepato_iPSC	rs2017445	chr12	56041720	rs705705	ENSG00000135404	ENST00000420846	CD63	56041488	56042389	iPSC_Hepatocytes_17484	openGene2openGene	VIT
metabolic	Hepato_iPSC	rs2017445	chr12	56041628	rs705704	ENSG00000135404	ENST00000552164	CD63	56041488	56042389	iPSC_Hepatocytes_17484	openGene2openGene	VIT
metabolic	Hepato_iPSC	rs2017445	chr12	56041720	rs705705	ENSG00000135404	ENST00000552164	CD63	56041488	56042389	iPSC_Hepatocytes_17484	openGene2openGene	VIT
metabolic	Hepato_iPSC	rs2017445	chr12	56041628	rs705704	ENSG00000135404	ENST00000550050	CD63	56041488	56042389	iPSC_Hepatocytes_17484	openGene2openGene	VIT
metabolic	Hepato_iPSC	rs2017445	chr12	56041628	rs705704	ENSG00000135404	ENST00000257857	CD63	56041488	56042389	iPSC_Hepatocytes_17484	openGene2openGene	VIT
metabolic	Hepato_iPSC	rs2017445	chr12	56041720	rs705705	ENSG00000135404	ENST00000257857	CD63	56041488	56042389	iPSC_Hepatocytes_17484	openGene2openGene	VIT
metabolic	Hepato_iPSC	rs2017445	chr12	56041628	rs705704	ENSG00000135404	ENST00000546457	CD63	56041488	56042389	iPSC_Hepatocytes_17484	openGene2openGene	VIT
metabolic	Hepato_iPSC	rs2017445	chr12	56041720	rs705705	ENSG00000135404	ENST00000546457	CD63	56041488	56042389	iPSC_Hepatocytes_17484	openGene2openGene	VIT
metabolic	Hepato_iPSC	rs2017445	chr12	56041628	rs705704	ENSG00000135404	ENST00000549117	CD63	56041488	56042389	iPSC_Hepatocytes_17484	openGene2openGene	VIT
metabolic	Hepato_iPSC	rs2017445	chr12	56041720	rs705705	ENSG00000135404	ENST00000549117	CD63	56041488	56042389	iPSC_Hepatocytes_17484	openGene2openGene	VIT
metabolic	Hepato_iPSC	rs1701704	chr12	56080595	rs3741499	ENSG00000185664	ENST00000549430	PMEL	56078974	56081078	iPSC_Hepatocytes_17486	openGene2openGene	T1D
metabolic	Hepato_iPSC	rs4899260	chr14	68816658	rs4899261	ENSG00000182185	ENST00000487270	RAD51B	68816217	68816984	iPSC_Hepatocytes_24075	ocr2openGene	CEL
metabolic	Hepato_iPSC	rs1701704	chr12	56080595	rs3741499	ENSG00000185664	ENST00000548689	PMEL	56078974	56081078	iPSC_Hepatocytes_17486	openGene2openGene	T1D
metabolic	Hepato_iPSC	rs4899260	chr14	68816828	rs4899262	ENSG00000182185	ENST00000390683	RAD51B	68816217	68816984	iPSC_Hepatocytes_24075	ocr2openGene	CEL
metabolic	Hepato_iPSC	rs4899260	chr14	68816658	rs4899261	ENSG00000182185	ENST00000488612	RAD51B	68816217	68816984	iPSC_Hepatocytes_24075	ocr2openGene	CEL
metabolic	Hepato_iPSC	rs4899260	chr14	68816828	rs4899262	ENSG00000182185	ENST00000488612	RAD51B	68816217	68816984	iPSC_Hepatocytes_24075	ocr2openGene	CEL
metabolic	Hepato_iPSC	rs4899260	chr14	68816658	rs4899261	ENSG00000182185	ENST00000485181	RAD51B	68816217	68816984	iPSC_Hepatocytes_24075	ocr2openGene	CEL
metabolic	Hepato_iPSC	rs10760123	chr9	120928679	rs3761849	ENSG00000119403	ENST00000464712	PHF19	120928364	120929533	iPSC_Hepatocytes_82729	openGene2openGene	ALG
metabolic	Hepato_iPSC	rs10760123	chr9	120928863	rs7028641	ENSG00000119403	ENST00000464712	PHF19	120928364	120929533	iPSC_Hepatocytes_82729	openGene2openGene	ALG
metabolic	Hepato_iPSC	rs13018977	chr2	241316415	rs13006939	ENSG00000115685	ENST00000438799	PPP1R7	241314857	241316446	iPSC_Hepatocytes_43912	openGene2openGene	T1D
metabolic	Hepato_iPSC	rs9611565	chr22	41381879	rs2234058	ENSG00000100412	ENST00000678788	ACO2	41380974	41382536	iPSC_Hepatocytes_47450	openGene2openGene	VIT
metabolic	Hepato_iPSC	rs2017445	chr12	56041628	rs705704	ENSG00000197728	ENST00000646449	RPS26	56041488	56042389	iPSC_Hepatocytes_17484	openGene2openGene	VIT
metabolic	Hepato_iPSC	rs2017445	chr12	56041720	rs705705	ENSG00000197728	ENST00000646449	RPS26	56041488	56042389	iPSC_Hepatocytes_17484	openGene2openGene	VIT
metabolic	Hepato_iPSC	rs2017445	chr12	56041628	rs705704	ENSG00000197728	ENST00000548590	RPS26	56041488	56042389	iPSC_Hepatocytes_17484	openGene2openGene	VIT
metabolic	Hepato_iPSC	rs2017445	chr12	56041720	rs705705	ENSG00000197728	ENST00000548590	RPS26	56041488	56042389	iPSC_Hepatocytes_17484	openGene2openGene	VIT
metabolic	Hepato_iPSC	rs2017445	chr12	56041628	rs705704	ENSG00000197728	ENST00000356464	RPS26	56041488	56042389	iPSC_Hepatocytes_17484	openGene2openGene	VIT
metabolic	Hepato_iPSC	rs2017445	chr12	56041720	rs705705	ENSG00000197728	ENST00000356464	RPS26	56041488	56042389	iPSC_Hepatocytes_17484	openGene2openGene	VIT
metabolic	Hepato_iPSC	rs2017445	chr12	56080595	rs3741499	ENSG00000197728	ENST00000356464	RPS26	56078974	56081078	iPSC_Hepatocytes_17486	openGene2openGene	VIT
metabolic	Hepato_iPSC	rs2017445	chr12	56080696	rs4759229	ENSG00000197728	ENST00000356464	RPS26	56078974	56081078	iPSC_Hepatocytes_17486	openGene2openGene	VIT
metabolic	Hepato_iPSC	rs2017445	chr12	56080595	rs3741499	ENSG00000197728	ENST00000552361	RPS26	56078974	56081078	iPSC_Hepatocytes_17486	openGene2openGene	VIT
metabolic	Hepato_iPSC	rs2017445	chr12	56080696	rs4759229	ENSG00000197728	ENST00000552361	RPS26	56078974	56081078	iPSC_Hepatocytes_17486	openGene2openGene	VIT
metabolic	Hepato_iPSC	rs2017445	chr12	56080595	rs3741499	ENSG00000197728	ENST00000646449	RPS26	56078974	56081078	iPSC_Hepatocytes_17486	openGene2openGene	VIT
metabolic	Hepato_iPSC	rs2017445	chr12	56080696	rs4759229	ENSG00000197728	ENST00000646449	RPS26	56078974	56081078	iPSC_Hepatocytes_17486	openGene2openGene	VIT
metabolic	Hepato_iPSC	rs2017445	chr12	56080595	rs3741499	ENSG00000197728	ENST00000548590	RPS26	56078974	56081078	iPSC_Hepatocytes_17486	openGene2openGene	VIT
metabolic	Hepato_iPSC	rs2017445	chr12	56080696	rs4759229	ENSG00000197728	ENST00000548590	RPS26	56078974	56081078	iPSC_Hepatocytes_17486	openGene2openGene	VIT
metabolic	Hepato_iPSC	rs1194	chr6	35297641	rs4711414	ENSG00000112039	ENST00000229769	FANCE	35297575	35298112	iPSC_Hepatocytes_66097	openGene2openGene	SLE
metabolic	Hepato_iPSC	rs1194	chr6	35297641	rs4711414	ENSG00000112039	ENST00000648059	FANCE	35297575	35298112	iPSC_Hepatocytes_66097	openGene2openGene	SLE
metabolic	Hepato_iPSC	rs2304206	chr19	49665614	rs2304206	ENSG00000126461	ENST00000360565	SCAF1	49665509	49666292	iPSC_Hepatocytes_36446	openGene2openGene	VIT
metabolic	Hepato_iPSC	rs2304206	chr19	49665670	rs2304205	ENSG00000126461	ENST00000360565	SCAF1	49665509	49666292	iPSC_Hepatocytes_36446	openGene2openGene	VIT
metabolic	Hepato_iPSC	rs2304206	chr19	49665763	rs2304204	ENSG00000126461	ENST00000360565	SCAF1	49665509	49666292	iPSC_Hepatocytes_36446	openGene2openGene	VIT
metabolic	Hepato_iPSC	rs3787184	chr20	51541298	rs3787184	ENSG00000101096	ENST00000609943	NFATC2	51541173	51541883	iPSC_Hepatocytes_45526	openGene2openGene	ALG
metabolic	Hepato_iPSC	rs3787184	chr20	51541298	rs3787184	ENSG00000101096	ENST00000609507	NFATC2	51541173	51541883	iPSC_Hepatocytes_45526	openGene2openGene	ALG
metabolic	Hepato_iPSC	rs112006329	chr11	575800	rs34793529	ENSG00000099849	ENST00000397583	RASSF7	575214	576709	iPSC_Hepatocytes_11339	openGene2openGene	SLE
metabolic	Hepato_iPSC	rs11246217	chr11	575800	rs34793529	ENSG00000099849	ENST00000397583	RASSF7	575214	576709	iPSC_Hepatocytes_11339	openGene2openGene	SLE
metabolic	Hepato_iPSC	rs149010539	chr3	49673997	chr3:49711430	ENSG00000185614	ENST00000333323	INKA1	49673606	49674867	iPSC_Hepatocytes_49211	openGene2openGene	CRO
metabolic	Hepato_iPSC	rs28449958	chr16	28824361	rs138159013	ENSG00000177548	ENST00000564579	RABEP2	28822502	28824647	iPSC_Hepatocytes_28191	openGene2openGene	IBD
metabolic	Hepato_iPSC	rs9611565	chr22	41381554	rs9607799	ENSG00000100412	ENST00000678819	ACO2	41380974	41382536	iPSC_Hepatocytes_47450	openGene2openGene	VIT
metabolic	Hepato_iPSC	rs28449958	chr16	28824361	rs138159013	ENSG00000177548	ENST00000562475	RABEP2	28822502	28824647	iPSC_Hepatocytes_28191	openGene2openGene	IBD
metabolic	Hepato_iPSC	rs28449958	chr16	28822933	rs201131521	ENSG00000177548	ENST00000568703	RABEP2	28822502	28824647	iPSC_Hepatocytes_28191	openGene2openGene	IBD
metabolic	Hepato_iPSC	rs28449958	chr16	28824361	rs138159013	ENSG00000177548	ENST00000568703	RABEP2	28822502	28824647	iPSC_Hepatocytes_28191	openGene2openGene	IBD
metabolic	Hepato_iPSC	rs28449958	chr16	28822933	rs201131521	ENSG00000177548	ENST00000567483	RABEP2	28822502	28824647	iPSC_Hepatocytes_28191	openGene2openGene	IBD
metabolic	Hepato_iPSC	rs28449958	chr16	28824361	rs138159013	ENSG00000177548	ENST00000567483	RABEP2	28822502	28824647	iPSC_Hepatocytes_28191	openGene2openGene	IBD
metabolic	Hepato_iPSC	rs11246217	chr11	575800	rs34793529	ENSG00000099849	ENST00000454668	RASSF7	575214	576709	iPSC_Hepatocytes_11339	openGene2openGene	SLE
metabolic	Hepato_iPSC	rs41295159	chr10	6151852	rs78938174	ENSG00000283634	ENST00000636544	MIR3155B	6151115	6151892	iPSC_Hepatocytes_7569	openGene2openGene	T1D
metabolic	Hepato_iPSC	rs7204270	chr16	30183519	rs930392	ENSG00000090238	ENST00000568681	YPEL3	30182771	30183783	iPSC_Hepatocytes_28241	openGene2openGene	MS
metabolic	Hepato_iPSC	rs7204270	chr16	30183519	rs930392	ENSG00000090238	ENST00000562641	YPEL3	30182771	30183783	iPSC_Hepatocytes_28241	openGene2openGene	MS
metabolic	Hepato_iPSC	rs7204270	chr16	30183519	rs930392	ENSG00000090238	ENST00000566134	YPEL3	30182771	30183783	iPSC_Hepatocytes_28241	openGene2openGene	MS
metabolic	Hepato_iPSC	rs7204270	chr16	30183519	rs930392	ENSG00000090238	ENST00000565110	YPEL3	30182771	30183783	iPSC_Hepatocytes_28241	openGene2openGene	MS
metabolic	Hepato_iPSC	rs3197999	chr3	49674864	rs11130213	ENSG00000283726	ENST00000584510	MIR5193	49673606	49674867	iPSC_Hepatocytes_49211	openGene2openGene	IBD
metabolic	Hepato_iPSC	rs7204270	chr16	30183519	rs930392	ENSG00000090238	ENST00000568674	YPEL3	30182771	30183783	iPSC_Hepatocytes_28241	openGene2openGene	MS
metabolic	Hepato_iPSC	rs7204270	chr16	30183519	rs930392	ENSG00000090238	ENST00000398841	YPEL3	30182771	30183783	iPSC_Hepatocytes_28241	openGene2openGene	MS
metabolic	Hepato_iPSC	rs7204270	chr16	30183519	rs930392	ENSG00000090238	ENST00000566401	YPEL3	30182771	30183783	iPSC_Hepatocytes_28241	openGene2openGene	MS
metabolic	Hepato_iPSC	rs7204270	chr16	30183519	rs930392	ENSG00000090238	ENST00000398838	YPEL3	30182771	30183783	iPSC_Hepatocytes_28241	openGene2openGene	MS
metabolic	Hepato_iPSC	rs773125	chr12	56042145	rs1131017	ENSG00000185664	ENST00000548493	PMEL	56041488	56042389	iPSC_Hepatocytes_17484	openGene2openGene	RA
metabolic	Hepato_iPSC	rs773125	chr12	56042145	rs1131017	ENSG00000185664	ENST00000549233	PMEL	56041488	56042389	iPSC_Hepatocytes_17484	openGene2openGene	RA
metabolic	Hepato_iPSC	rs28449958	chr16	28507775	rs153109	ENSG00000188603	ENST00000565778	CLN3	28507582	28508416	iPSC_Hepatocytes_28183	openGene2openGene	IBD
metabolic	Hepato_iPSC	rs7187776	chr16	28846324	rs7187776	ENSG00000275807	ENST00000614819	ENSG00000275807	28845972	28846870	iPSC_Hepatocytes_28192	openGene2openGene	T1D
metabolic	Hepato_iPSC	rs62149416	chr2	60881694	rs67574266	ENSG00000162927	ENST00000421319	PUS10	60880934	60882104	iPSC_Hepatocytes_38755	openGene2openGene	PSO
metabolic	Hepato_iPSC	rs28449958	chr16	28507775	rs153109	ENSG00000188603	ENST00000568472	CLN3	28507582	28508416	iPSC_Hepatocytes_28183	openGene2openGene	IBD
metabolic	Hepato_iPSC	rs28449958	chr16	28507775	rs153109	ENSG00000188603	ENST00000395653	CLN3	28507582	28508416	iPSC_Hepatocytes_28183	openGene2openGene	IBD
metabolic	Hepato_iPSC	rs149010539	chr3	49673997	chr3:49711430	ENSG00000283726	ENST00000584510	MIR5193	49673606	49674867	iPSC_Hepatocytes_49211	openGene2openGene	CRO
metabolic	Hepato_iPSC	rs28449958	chr16	28507775	rs153109	ENSG00000188603	ENST00000628023	CLN3	28507582	28508416	iPSC_Hepatocytes_28183	openGene2openGene	IBD
metabolic	Hepato_iPSC	rs34840245	chr6	34757701	rs7743724	ENSG00000064999	ENST00000649117	ANKS1A	34756868	34757783	iPSC_Hepatocytes_66083	openGene2openGene	SLE
metabolic	Hepato_iPSC	rs28449958	chr16	28507775	rs153109	ENSG00000188603	ENST00000637184	CLN3	28507582	28508416	iPSC_Hepatocytes_28183	openGene2openGene	IBD
metabolic	Hepato_iPSC	rs28449958	chr16	28507775	rs153109	ENSG00000188603	ENST00000635958	CLN3	28507582	28508416	iPSC_Hepatocytes_28183	openGene2openGene	IBD
metabolic	Hepato_iPSC	rs28449958	chr16	28507775	rs153109	ENSG00000188603	ENST00000636172	CLN3	28507582	28508416	iPSC_Hepatocytes_28183	openGene2openGene	IBD
metabolic	Hepato_iPSC	rs28449958	chr16	28507775	rs153109	ENSG00000188603	ENST00000635861	CLN3	28507582	28508416	iPSC_Hepatocytes_28183	openGene2openGene	IBD
metabolic	Hepato_iPSC	rs4690229	chr4	973551	rs113075206	ENSG00000127419	ENST00000507319	TMEM175	972705	974577	iPSC_Hepatocytes_53755	openGene2openGene	SLE
metabolic	Hepato_iPSC	rs4690229	chr4	973657	rs13137144	ENSG00000127419	ENST00000507319	TMEM175	972705	974577	iPSC_Hepatocytes_53755	openGene2openGene	SLE
metabolic	Hepato_iPSC	rs4690229	chr4	973551	rs113075206	ENSG00000127419	ENST00000513952	TMEM175	972705	974577	iPSC_Hepatocytes_53755	openGene2openGene	SLE
metabolic	Hepato_iPSC	rs4690229	chr4	973657	rs13137144	ENSG00000127419	ENST00000513952	TMEM175	972705	974577	iPSC_Hepatocytes_53755	openGene2openGene	SLE
metabolic	Hepato_iPSC	rs28449958	chr16	28863226	rs62037367	ENSG00000178952	ENST00000561644	TUFM	28863204	28864531	iPSC_Hepatocytes_28193	openGene2openGene	IBD
metabolic	Hepato_iPSC	rs4690229	chr4	973657	rs13137144	ENSG00000127415	ENST00000502829	IDUA	972705	974577	iPSC_Hepatocytes_53755	openGene2openGene	SLE
metabolic	Hepato_iPSC	rs4690229	chr4	973551	rs113075206	ENSG00000127415	ENST00000514417	IDUA	972705	974577	iPSC_Hepatocytes_53755	openGene2openGene	SLE
metabolic	Hepato_iPSC	rs4690229	chr4	973657	rs13137144	ENSG00000127415	ENST00000514417	IDUA	972705	974577	iPSC_Hepatocytes_53755	openGene2openGene	SLE
metabolic	Hepato_iPSC	rs4690229	chr4	973551	rs113075206	ENSG00000127415	ENST00000247933	IDUA	972705	974577	iPSC_Hepatocytes_53755	openGene2openGene	SLE
metabolic	Hepato_iPSC	rs4690229	chr4	973657	rs13137144	ENSG00000127415	ENST00000247933	IDUA	972705	974577	iPSC_Hepatocytes_53755	openGene2openGene	SLE
metabolic	Hepato_iPSC	rs1701704	chr12	56041628	rs705704	ENSG00000111540	ENST00000553116	RAB5B	56041488	56042389	iPSC_Hepatocytes_17484	openGene2openGene	T1D
metabolic	Hepato_iPSC	rs2017445	chr12	56080595	rs3741499	ENSG00000139645	ENST00000267116	ANKRD52	56078974	56081078	iPSC_Hepatocytes_17486	openGene2openGene	VIT
metabolic	Hepato_iPSC	rs2304206	chr19	49677009	rs975484	ENSG00000142546	ENST00000339093	NOSIP	49676621	49677352	iPSC_Hepatocytes_36449	openGene2openGene	VIT
metabolic	Hepato_iPSC	rs2304206	chr19	49665614	rs2304206	ENSG00000142546	ENST00000596477	NOSIP	49665509	49666292	iPSC_Hepatocytes_36446	openGene2openGene	VIT
metabolic	Hepato_iPSC	rs2304206	chr19	49665670	rs2304205	ENSG00000142546	ENST00000596477	NOSIP	49665509	49666292	iPSC_Hepatocytes_36446	openGene2openGene	VIT
metabolic	Hepato_iPSC	rs2304206	chr19	49665763	rs2304204	ENSG00000142546	ENST00000596477	NOSIP	49665509	49666292	iPSC_Hepatocytes_36446	openGene2openGene	VIT
metabolic	Hepato_iPSC	rs2304206	chr19	49665614	rs2304206	ENSG00000142546	ENST00000598544	NOSIP	49665509	49666292	iPSC_Hepatocytes_36446	openGene2openGene	VIT
metabolic	Hepato_iPSC	rs2304206	chr19	49665670	rs2304205	ENSG00000142546	ENST00000598544	NOSIP	49665509	49666292	iPSC_Hepatocytes_36446	openGene2openGene	VIT
metabolic	Hepato_iPSC	rs2304206	chr19	49665763	rs2304204	ENSG00000142546	ENST00000598544	NOSIP	49665509	49666292	iPSC_Hepatocytes_36446	openGene2openGene	VIT
metabolic	Hepato_iPSC	rs12087340	chr1	85276285	rs12562182	ENSG00000162642	ENST00000294661	C1orf52	85276082	85277041	iPSC_Hepatocytes_2629	openGene2openGene	MS
metabolic	Hepato_iPSC	rs2304206	chr19	49665670	rs2304205	ENSG00000142546	ENST00000594932	NOSIP	49665509	49666292	iPSC_Hepatocytes_36446	openGene2openGene	VIT
metabolic	Hepato_iPSC	rs2304206	chr19	49665763	rs2304204	ENSG00000142546	ENST00000594932	NOSIP	49665509	49666292	iPSC_Hepatocytes_36446	openGene2openGene	VIT
metabolic	Hepato_iPSC	rs2304206	chr19	49665614	rs2304206	ENSG00000142546	ENST00000598820	NOSIP	49665509	49666292	iPSC_Hepatocytes_36446	openGene2openGene	VIT
metabolic	Hepato_iPSC	rs2304206	chr19	49665670	rs2304205	ENSG00000142546	ENST00000598820	NOSIP	49665509	49666292	iPSC_Hepatocytes_36446	openGene2openGene	VIT
metabolic	Hepato_iPSC	rs2304206	chr19	49665763	rs2304204	ENSG00000142546	ENST00000598820	NOSIP	49665509	49666292	iPSC_Hepatocytes_36446	openGene2openGene	VIT
metabolic	Hepato_iPSC	rs76081789	chr21	43426546	rs76081789	ENSG00000223975	ENST00000436359	ENSG00000223975	43426356	43428005	iPSC_Hepatocytes_46618	openGene2openGene	ALG
metabolic	Hepato_iPSC	rs2304206	chr19	49665670	rs2304205	ENSG00000142546	ENST00000593345	NOSIP	49665509	49666292	iPSC_Hepatocytes_36446	openGene2openGene	VIT
metabolic	Hepato_iPSC	rs2304206	chr19	49665763	rs2304204	ENSG00000142546	ENST00000593345	NOSIP	49665509	49666292	iPSC_Hepatocytes_36446	openGene2openGene	VIT
metabolic	Hepato_iPSC	rs2304206	chr19	49665614	rs2304206	ENSG00000142546	ENST00000601340	NOSIP	49665509	49666292	iPSC_Hepatocytes_36446	openGene2openGene	VIT
metabolic	Hepato_iPSC	rs2304206	chr19	49665670	rs2304205	ENSG00000142546	ENST00000601340	NOSIP	49665509	49666292	iPSC_Hepatocytes_36446	openGene2openGene	VIT
metabolic	Hepato_iPSC	rs2304206	chr19	49665763	rs2304204	ENSG00000142546	ENST00000601340	NOSIP	49665509	49666292	iPSC_Hepatocytes_36446	openGene2openGene	VIT
metabolic	Hepato_iPSC	rs2304206	chr19	49665614	rs2304206	ENSG00000142546	ENST00000600019	NOSIP	49665509	49666292	iPSC_Hepatocytes_36446	openGene2openGene	VIT
metabolic	Hepato_iPSC	rs2304206	chr19	49665670	rs2304205	ENSG00000142546	ENST00000600019	NOSIP	49665509	49666292	iPSC_Hepatocytes_36446	openGene2openGene	VIT
metabolic	Hepato_iPSC	rs2304206	chr19	49665763	rs2304204	ENSG00000142546	ENST00000600019	NOSIP	49665509	49666292	iPSC_Hepatocytes_36446	openGene2openGene	VIT
metabolic	Hepato_iPSC	rs2304206	chr19	49665614	rs2304206	ENSG00000142546	ENST00000596358	NOSIP	49665509	49666292	iPSC_Hepatocytes_36446	openGene2openGene	VIT
metabolic	Hepato_iPSC	rs2304206	chr19	49665670	rs2304205	ENSG00000142546	ENST00000596358	NOSIP	49665509	49666292	iPSC_Hepatocytes_36446	openGene2openGene	VIT
metabolic	Hepato_iPSC	rs2304206	chr19	49665763	rs2304204	ENSG00000142546	ENST00000596358	NOSIP	49665509	49666292	iPSC_Hepatocytes_36446	openGene2openGene	VIT
metabolic	Hepato_iPSC	rs2304206	chr19	49665614	rs2304206	ENSG00000142546	ENST00000339093	NOSIP	49665509	49666292	iPSC_Hepatocytes_36446	openGene2openGene	VIT
metabolic	Hepato_iPSC	rs2304206	chr19	49665670	rs2304205	ENSG00000142546	ENST00000339093	NOSIP	49665509	49666292	iPSC_Hepatocytes_36446	openGene2openGene	VIT
metabolic	Hepato_iPSC	rs2304206	chr19	49665763	rs2304204	ENSG00000142546	ENST00000339093	NOSIP	49665509	49666292	iPSC_Hepatocytes_36446	openGene2openGene	VIT
metabolic	Hepato_iPSC	rs2304206	chr19	49665614	rs2304206	ENSG00000142546	ENST00000599537	NOSIP	49665509	49666292	iPSC_Hepatocytes_36446	openGene2openGene	VIT
metabolic	Hepato_iPSC	rs2304206	chr19	49665670	rs2304205	ENSG00000142546	ENST00000599537	NOSIP	49665509	49666292	iPSC_Hepatocytes_36446	openGene2openGene	VIT
metabolic	Hepato_iPSC	rs2304206	chr19	49665763	rs2304204	ENSG00000142546	ENST00000599537	NOSIP	49665509	49666292	iPSC_Hepatocytes_36446	openGene2openGene	VIT
metabolic	Hepato_iPSC	rs2304206	chr19	49677009	rs975484	ENSG00000142546	ENST00000599537	NOSIP	49676621	49677352	iPSC_Hepatocytes_36449	openGene2openGene	VIT
metabolic	Hepato_iPSC	rs36016881	chr1	7961913	rs35675666	ENSG00000049249	ENST00000615230	TNFRSF9	7961167	7962032	iPSC_Hepatocytes_208	openGene2openGene	IBD
metabolic	Hepato_iPSC	rs36016881	chr1	7961680	rs17523802	ENSG00000049249	ENST00000674210	TNFRSF9	7961167	7962032	iPSC_Hepatocytes_208	openGene2openGene	IBD
metabolic	Hepato_iPSC	rs36016881	chr1	7961850	rs200968609	ENSG00000049249	ENST00000674210	TNFRSF9	7961167	7962032	iPSC_Hepatocytes_208	openGene2openGene	IBD
metabolic	Hepato_iPSC	rs63406760	chr12	123364549	rs7485502	ENSG00000111328	ENST00000535979	CDK2AP1	123364036	123365709	iPSC_Hepatocytes_19627	openGene2openGene	ALG
metabolic	Hepato_iPSC	rs63406760	chr12	123364549	rs7485502	ENSG00000111328	ENST00000261692	CDK2AP1	123364036	123365709	iPSC_Hepatocytes_19627	openGene2openGene	ALG
metabolic	Hepato_iPSC	rs6427553	chr1	160884736	rs2297559	ENSG00000158764	ENST00000368029	ITLN2	160884637	160884941	iPSC_Hepatocytes_4453	openGene2openGene	UC
metabolic	Hepato_iPSC	rs13205210	chr6	34887971	rs1051115	ENSG00000065029	ENST00000484932	ZNF76	34887677	34888456	iPSC_Hepatocytes_66085	openGene2openGene	SLE
metabolic	Hepato_iPSC	rs301807	chr1	8424763	rs301807	ENSG00000142599	ENST00000377464	RERE	8423356	8424875	iPSC_Hepatocytes_224	openGene2openGene	VIT
metabolic	Hepato_iPSC	rs80262450	chr18	12777326	rs7237497	ENSG00000175354	ENST00000353319	PTPN2	12776430	12778038	iPSC_Hepatocytes_32504	openGene2openGene	IBD
metabolic	Hepato_iPSC	rs80262450	chr18	12777604	rs2847274	ENSG00000175354	ENST00000353319	PTPN2	12776430	12778038	iPSC_Hepatocytes_32504	openGene2openGene	IBD
metabolic	Hepato_iPSC	rs10790268	chr11	118870222	rs4938572	ENSG00000278376	ENST00000610705	ENSG00000278376	118869844	118870964	iPSC_Hepatocytes_15139	ocr2openGene	RA
metabolic	Hepato_iPSC	rs10790268	chr11	118870448	rs7117261	ENSG00000278376	ENST00000610705	ENSG00000278376	118869844	118870964	iPSC_Hepatocytes_15139	ocr2openGene	RA
metabolic	Hepato_iPSC	rs4809219	chr20	63738996	rs1056441	ENSG00000273154	ENST00000490623	ENSG00000273154	63738859	63739893	iPSC_Hepatocytes_45854	openGene2openGene	ECZ
metabolic	Hepato_iPSC	rs28449958	chr16	28880144	rs8055138	ENSG00000261067	ENST00000569969	ENSG00000261067	28879636	28880299	iPSC_Hepatocytes_28194	openGene2openGene	IBD
metabolic	Hepato_iPSC	rs10883723	chr10	102503918	rs3818470	ENSG00000107862	ENST00000678476	GBF1	102503676	102504382	iPSC_Hepatocytes_10403	openGene2openGene	ALG
metabolic	Hepato_iPSC	rs3197999	chr3	50299601	rs34136796	ENSG00000114388	ENST00000493465	NPRL2	50299103	50299945	iPSC_Hepatocytes_49245	openGene2openGene	IBD
metabolic	Hepato_iPSC	rs3197999	chr3	50299601	rs34136796	ENSG00000114388	ENST00000492805	NPRL2	50299103	50299945	iPSC_Hepatocytes_49245	openGene2openGene	IBD
metabolic	Hepato_iPSC	rs3197999	chr3	50299601	rs34136796	ENSG00000114388	ENST00000480296	NPRL2	50299103	50299945	iPSC_Hepatocytes_49245	openGene2openGene	IBD
metabolic	Hepato_iPSC	rs3197999	chr3	50299601	rs34136796	ENSG00000114388	ENST00000429366	NPRL2	50299103	50299945	iPSC_Hepatocytes_49245	openGene2openGene	IBD
metabolic	Hepato_iPSC	rs3197999	chr3	50299601	rs34136796	ENSG00000114388	ENST00000433999	NPRL2	50299103	50299945	iPSC_Hepatocytes_49245	openGene2openGene	IBD
metabolic	Hepato_iPSC	rs3197999	chr3	50299601	rs34136796	ENSG00000114388	ENST00000451194	NPRL2	50299103	50299945	iPSC_Hepatocytes_49245	openGene2openGene	IBD
metabolic	Hepato_iPSC	rs58763752	chr10	32957868	rs1187075	ENSG00000150093	ENST00000678943	ITGB1	32957387	32958951	iPSC_Hepatocytes_8387	openGene2openGene	T1D
metabolic	Hepato_iPSC	rs58763752	chr10	32957868	rs1187075	ENSG00000150093	ENST00000678591	ITGB1	32957387	32958951	iPSC_Hepatocytes_8387	openGene2openGene	T1D
metabolic	Hepato_iPSC	rs58763752	chr10	32957868	rs1187075	ENSG00000150093	ENST00000488427	ITGB1	32957387	32958951	iPSC_Hepatocytes_8387	openGene2openGene	T1D
metabolic	Hepato_iPSC	rs58763752	chr10	32957868	rs1187075	ENSG00000150093	ENST00000488494	ITGB1	32957387	32958951	iPSC_Hepatocytes_8387	openGene2openGene	T1D
metabolic	Hepato_iPSC	rs58763752	chr10	32957868	rs1187075	ENSG00000150093	ENST00000302278	ITGB1	32957387	32958951	iPSC_Hepatocytes_8387	openGene2openGene	T1D
metabolic	Hepato_iPSC	rs3197999	chr3	49171432	rs4955420	ENSG00000188315	ENST00000424960	C3orf62	49170915	49171844	iPSC_Hepatocytes_49196	openGene2openGene	IBD
metabolic	Hepato_iPSC	rs3197999	chr3	49171432	rs4955420	ENSG00000188315	ENST00000436325	C3orf62	49170915	49171844	iPSC_Hepatocytes_49196	openGene2openGene	IBD
metabolic	Hepato_iPSC	rs58763752	chr10	32957868	rs1187075	ENSG00000150093	ENST00000678479	ITGB1	32957387	32958951	iPSC_Hepatocytes_8387	openGene2openGene	T1D
metabolic	Hepato_iPSC	rs7187776	chr16	28863226	rs62037367	ENSG00000283845	ENST00000577590	MIR4721	28863204	28864531	iPSC_Hepatocytes_28193	openGene2openGene	T1D
metabolic	Hepato_iPSC	rs7187776	chr16	28863801	rs7198606	ENSG00000283845	ENST00000577590	MIR4721	28863204	28864531	iPSC_Hepatocytes_28193	openGene2openGene	T1D
metabolic	Hepato_iPSC	rs58763752	chr10	32957868	rs1187075	ENSG00000150093	ENST00000676460	ITGB1	32957387	32958951	iPSC_Hepatocytes_8387	openGene2openGene	T1D
metabolic	Hepato_iPSC	rs58763752	chr10	32957868	rs1187075	ENSG00000150093	ENST00000609742	ITGB1	32957387	32958951	iPSC_Hepatocytes_8387	openGene2openGene	T1D
metabolic	Hepato_iPSC	rs58763752	chr10	32957868	rs1187075	ENSG00000150093	ENST00000678766	ITGB1	32957387	32958951	iPSC_Hepatocytes_8387	openGene2openGene	T1D
metabolic	Hepato_iPSC	rs58763752	chr10	32957868	rs1187075	ENSG00000150093	ENST00000676623	ITGB1	32957387	32958951	iPSC_Hepatocytes_8387	openGene2openGene	T1D
metabolic	Hepato_iPSC	rs58763752	chr10	32957868	rs1187075	ENSG00000150093	ENST00000676895	ITGB1	32957387	32958951	iPSC_Hepatocytes_8387	openGene2openGene	T1D
metabolic	Hepato_iPSC	rs58763752	chr10	32957868	rs1187075	ENSG00000150093	ENST00000678120	ITGB1	32957387	32958951	iPSC_Hepatocytes_8387	openGene2openGene	T1D
metabolic	Hepato_iPSC	rs58763752	chr10	32957868	rs1187075	ENSG00000150093	ENST00000676659	ITGB1	32957387	32958951	iPSC_Hepatocytes_8387	openGene2openGene	T1D
metabolic	Hepato_iPSC	rs10883723	chr10	102540111	rs6584510	ENSG00000107882	ENST00000369899	SUFU	102540111	102540357	iPSC_Hepatocytes_10404	ocr2openGene	ALG
metabolic	Hepato_iPSC	rs2488397	chr1	197812068	rs12134279	ENSG00000213047	ENST00000495550	DENND1B	197811840	197812097	iPSC_Hepatocytes_5614	ocr2openGene	IBD
metabolic	Hepato_iPSC	rs2488397	chr1	197812068	rs12134279	ENSG00000213047	ENST00000235453	DENND1B	197811840	197812097	iPSC_Hepatocytes_5614	ocr2openGene	IBD
metabolic	Hepato_iPSC	rs2488397	chr1	197812068	rs12134279	ENSG00000213047	ENST00000294737	DENND1B	197811840	197812097	iPSC_Hepatocytes_5614	ocr2openGene	IBD
metabolic	Hepato_iPSC	rs2488397	chr1	197812068	rs12134279	ENSG00000213047	ENST00000367396	DENND1B	197811840	197812097	iPSC_Hepatocytes_5614	ocr2openGene	IBD
metabolic	Hepato_iPSC	rs2488397	chr1	197812068	rs12134279	ENSG00000213047	ENST00000468589	DENND1B	197811840	197812097	iPSC_Hepatocytes_5614	ocr2openGene	IBD
metabolic	Hepato_iPSC	rs2488397	chr1	197812068	rs12134279	ENSG00000213047	ENST00000620048	DENND1B	197811840	197812097	iPSC_Hepatocytes_5614	ocr2openGene	IBD
metabolic	Hepato_iPSC	rs2488397	chr1	197812068	rs12134279	ENSG00000213047	ENST00000422998	DENND1B	197811840	197812097	iPSC_Hepatocytes_5614	ocr2openGene	IBD
metabolic	Hepato_iPSC	rs2488397	chr1	197812068	rs12134279	ENSG00000213047	ENST00000477581	DENND1B	197811840	197812097	iPSC_Hepatocytes_5614	ocr2openGene	IBD
metabolic	Hepato_iPSC	rs10876864	chr12	56042145	rs1131017	ENSG00000123353	ENST00000552672	ORMDL2	56041488	56042389	iPSC_Hepatocytes_17484	openGene2openGene	ALG
metabolic	Hepato_iPSC	rs10876864	chr12	56042145	rs1131017	ENSG00000123353	ENST00000550836	ORMDL2	56041488	56042389	iPSC_Hepatocytes_17484	openGene2openGene	ALG
metabolic	Hepato_iPSC	rs10876864	chr12	56042145	rs1131017	ENSG00000123353	ENST00000548974	ORMDL2	56041488	56042389	iPSC_Hepatocytes_17484	openGene2openGene	ALG
metabolic	Hepato_iPSC	rs10876864	chr12	56042145	rs1131017	ENSG00000123353	ENST00000546645	ORMDL2	56041488	56042389	iPSC_Hepatocytes_17484	openGene2openGene	ALG
metabolic	Hepato_iPSC	rs58763752	chr10	32980469	rs60724454	ENSG00000150093	ENST00000302278	ITGB1	32980427	32981309	iPSC_Hepatocytes_8389	openGene2openGene	T1D
metabolic	Hepato_iPSC	rs58763752	chr10	32980469	rs60724454	ENSG00000150093	ENST00000676964	ITGB1	32980427	32981309	iPSC_Hepatocytes_8389	openGene2openGene	T1D
metabolic	Hepato_iPSC	rs58763752	chr10	32980469	rs60724454	ENSG00000150093	ENST00000679187	ITGB1	32980427	32981309	iPSC_Hepatocytes_8389	openGene2openGene	T1D
metabolic	Hepato_iPSC	rs11246217	chr11	575408	rs56333810	ENSG00000177156	ENST00000530440	TALDO1	575214	576709	iPSC_Hepatocytes_11339	openGene2openGene	SLE
metabolic	Hepato_iPSC	rs58763752	chr10	32980469	rs60724454	ENSG00000150093	ENST00000678952	ITGB1	32980427	32981309	iPSC_Hepatocytes_8389	openGene2openGene	T1D
metabolic	Hepato_iPSC	rs11755393	chr6	34792959	rs11757370	ENSG00000272288	ENST00000667026	ILRUN-AS1	34791471	34793007	iPSC_Hepatocytes_66084	openGene2openGene	SLE
metabolic	Hepato_iPSC	rs112006329	chr11	575408	rs56333810	ENSG00000177156	ENST00000319006	TALDO1	575214	576709	iPSC_Hepatocytes_11339	openGene2openGene	SLE
metabolic	Hepato_iPSC	rs11246217	chr11	575408	rs56333810	ENSG00000177156	ENST00000319006	TALDO1	575214	576709	iPSC_Hepatocytes_11339	openGene2openGene	SLE
metabolic	Hepato_iPSC	rs112006329	chr11	575800	rs34793529	ENSG00000177156	ENST00000319006	TALDO1	575214	576709	iPSC_Hepatocytes_11339	openGene2openGene	SLE
metabolic	Hepato_iPSC	rs11246217	chr11	575800	rs34793529	ENSG00000177156	ENST00000319006	TALDO1	575214	576709	iPSC_Hepatocytes_11339	openGene2openGene	SLE
metabolic	Hepato_iPSC	rs112006329	chr11	575408	rs56333810	ENSG00000177156	ENST00000530119	TALDO1	575214	576709	iPSC_Hepatocytes_11339	openGene2openGene	SLE
metabolic	Hepato_iPSC	rs63406760	chr12	122966218	rs4148856	ENSG00000150967	ENST00000622723	ABCB9	122966128	122966866	iPSC_Hepatocytes_19612	openGene2openGene	ALG
metabolic	Hepato_iPSC	rs1463485	chr17	75856326	rs112700585	ENSG00000132471	ENST00000592802	WBP2	75854993	75856363	iPSC_Hepatocytes_31827	openGene2openGene	SLE
metabolic	Hepato_iPSC	rs1463485	chr17	75855710	rs1463485	ENSG00000132471	ENST00000254806	WBP2	75854993	75856363	iPSC_Hepatocytes_31827	openGene2openGene	SLE
metabolic	Hepato_iPSC	rs1463485	chr17	75855927	rs936394	ENSG00000132471	ENST00000254806	WBP2	75854993	75856363	iPSC_Hepatocytes_31827	openGene2openGene	SLE
metabolic	Hepato_iPSC	rs1463485	chr17	75856326	rs112700585	ENSG00000132471	ENST00000254806	WBP2	75854993	75856363	iPSC_Hepatocytes_31827	openGene2openGene	SLE
metabolic	Hepato_iPSC	rs10790268	chr11	118790689	rs57494551	ENSG00000019144	ENST00000361417	PHLDB1	118790427	118791363	iPSC_Hepatocytes_15136	openGene2openGene	RA
metabolic	Hepato_iPSC	rs10790268	chr11	118790689	rs57494551	ENSG00000019144	ENST00000530994	PHLDB1	118790427	118791363	iPSC_Hepatocytes_15136	openGene2openGene	RA
metabolic	Hepato_iPSC	rs10883723	chr10	102502871	rs2296590	ENSG00000077150	ENST00000369966	NFKB2	102502618	102503085	iPSC_Hepatocytes_10402	openGene2openGene	ALG
metabolic	Hepato_iPSC	rs10790268	chr11	118790689	rs57494551	ENSG00000019144	ENST00000528594	PHLDB1	118790427	118791363	iPSC_Hepatocytes_15136	openGene2openGene	RA
metabolic	Hepato_iPSC	rs10790268	chr11	118790689	rs57494551	ENSG00000019144	ENST00000621027	PHLDB1	118790427	118791363	iPSC_Hepatocytes_15136	openGene2openGene	RA
metabolic	Hepato_iPSC	rs10790268	chr11	118790689	rs57494551	ENSG00000019144	ENST00000356063	PHLDB1	118790427	118791363	iPSC_Hepatocytes_15136	openGene2openGene	RA
metabolic	Hepato_iPSC	rs2017445	chr12	56041628	rs705704	ENSG00000123411	ENST00000548601	IKZF4	56041488	56042389	iPSC_Hepatocytes_17484	openGene2openGene	VIT
metabolic	Hepato_iPSC	rs2017445	chr12	56041720	rs705705	ENSG00000123411	ENST00000548601	IKZF4	56041488	56042389	iPSC_Hepatocytes_17484	openGene2openGene	VIT
metabolic	Hepato_iPSC	rs2017445	chr12	56041628	rs705704	ENSG00000123411	ENST00000550860	IKZF4	56041488	56042389	iPSC_Hepatocytes_17484	openGene2openGene	VIT
metabolic	Hepato_iPSC	rs2017445	chr12	56041720	rs705705	ENSG00000123411	ENST00000550860	IKZF4	56041488	56042389	iPSC_Hepatocytes_17484	openGene2openGene	VIT
metabolic	Hepato_iPSC	rs2017445	chr12	56041628	rs705704	ENSG00000123411	ENST00000552689	IKZF4	56041488	56042389	iPSC_Hepatocytes_17484	openGene2openGene	VIT
metabolic	Hepato_iPSC	rs2017445	chr12	56041720	rs705705	ENSG00000123411	ENST00000552689	IKZF4	56041488	56042389	iPSC_Hepatocytes_17484	openGene2openGene	VIT
metabolic	Hepato_iPSC	rs7705826	chr5	132390140	rs274553	ENSG00000197536	ENST00000407797	IRF1-AS1	132389667	132390153	iPSC_Hepatocytes_63376	ocr2openGene	CRO
metabolic	Hepato_iPSC	rs11611029	chr12	55974294	rs11171710	ENSG00000065357	ENST00000556001	DGKA	55973437	55974593	iPSC_Hepatocytes_17479	openGene2openGene	HT
metabolic	Hepato_iPSC	rs11611029	chr12	55974294	rs11171710	ENSG00000065357	ENST00000550115	DGKA	55973437	55974593	iPSC_Hepatocytes_17479	openGene2openGene	HT
metabolic	Hepato_iPSC	rs11611029	chr12	55974294	rs11171710	ENSG00000065357	ENST00000548378	DGKA	55973437	55974593	iPSC_Hepatocytes_17479	openGene2openGene	HT
metabolic	Hepato_iPSC	rs5758343	chr22	41381909	rs2234059	ENSG00000100412	ENST00000678788	ACO2	41380974	41382536	iPSC_Hepatocytes_47450	openGene2openGene	ALG
metabolic	Hepato_iPSC	rs5758343	chr22	41381237	rs2234052	ENSG00000100412	ENST00000678454	ACO2	41380974	41382536	iPSC_Hepatocytes_47450	openGene2openGene	ALG
metabolic	Hepato_iPSC	rs1048990	chr14	35122110	rs28365850	ENSG00000151327	ENST00000554052	FAM177A1	35121648	35123054	iPSC_Hepatocytes_23079	openGene2openGene	ALG
metabolic	Hepato_iPSC	rs36014129	chr6	26189128	rs13204572	ENSG00000278588	ENST00000377733	H2BC10	26188379	26189324	iPSC_Hepatocytes_65699	openGene2openGene	SLE
metabolic	Hepato_iPSC	rs36014129	chr6	26199675	rs34961555	ENSG00000278588	ENST00000377733	H2BC10	26198905	26199954	iPSC_Hepatocytes_65701	openGene2openGene	SLE
metabolic	Hepato_iPSC	rs10790268	chr11	118790689	rs57494551	ENSG00000149428	ENST00000694934	HYOU1	118790427	118791363	iPSC_Hepatocytes_15136	openGene2openGene	RA
metabolic	Hepato_iPSC	rs10790268	chr11	118790689	rs57494551	ENSG00000149428	ENST00000694935	HYOU1	118790427	118791363	iPSC_Hepatocytes_15136	openGene2openGene	RA
metabolic	Hepato_iPSC	rs10790268	chr11	118790689	rs57494551	ENSG00000149428	ENST00000694933	HYOU1	118790427	118791363	iPSC_Hepatocytes_15136	openGene2openGene	RA
metabolic	Hepato_iPSC	rs9469899	chr6	34792104	rs13215181	ENSG00000196821	ENST00000374023	ILRUN	34791471	34793007	iPSC_Hepatocytes_66084	openGene2openGene	GD
metabolic	Hepato_iPSC	rs9469899	chr6	34792107	rs6934662	ENSG00000196821	ENST00000374023	ILRUN	34791471	34793007	iPSC_Hepatocytes_66084	openGene2openGene	GD
metabolic	Hepato_iPSC	rs9469899	chr6	34792177	rs6457791	ENSG00000196821	ENST00000374023	ILRUN	34791471	34793007	iPSC_Hepatocytes_66084	openGene2openGene	GD
metabolic	Hepato_iPSC	rs9469899	chr6	34792385	rs7769961	ENSG00000196821	ENST00000374023	ILRUN	34791471	34793007	iPSC_Hepatocytes_66084	openGene2openGene	GD
metabolic	Hepato_iPSC	rs9469899	chr6	34792451	rs7769820	ENSG00000196821	ENST00000374023	ILRUN	34791471	34793007	iPSC_Hepatocytes_66084	openGene2openGene	GD
metabolic	Hepato_iPSC	rs9469899	chr6	34792548	rs7752060	ENSG00000196821	ENST00000374023	ILRUN	34791471	34793007	iPSC_Hepatocytes_66084	openGene2openGene	GD
metabolic	Hepato_iPSC	rs9469899	chr6	34792806	rs7752522	ENSG00000196821	ENST00000374023	ILRUN	34791471	34793007	iPSC_Hepatocytes_66084	openGene2openGene	GD
metabolic	Hepato_iPSC	rs1463485	chr17	75855710	rs1463485	ENSG00000132475	ENST00000587560	H3-3B	75854993	75856363	iPSC_Hepatocytes_31827	openGene2openGene	SLE
metabolic	Hepato_iPSC	rs12421615	chr11	64285685	rs887314	ENSG00000173264	ENST00000411458	GPR137	64285013	64286011	iPSC_Hepatocytes_13332	openGene2openGene	VIT
metabolic	Hepato_iPSC	rs12421615	chr11	64285685	rs887314	ENSG00000173264	ENST00000539851	GPR137	64285013	64286011	iPSC_Hepatocytes_13332	openGene2openGene	VIT
metabolic	Hepato_iPSC	rs12421615	chr11	64285685	rs887314	ENSG00000173264	ENST00000536667	GPR137	64285013	64286011	iPSC_Hepatocytes_13332	openGene2openGene	VIT
metabolic	Hepato_iPSC	rs9469899	chr6	34792385	rs7769961	ENSG00000196821	ENST00000374026	ILRUN	34791471	34793007	iPSC_Hepatocytes_66084	openGene2openGene	GD
metabolic	Hepato_iPSC	rs9469899	chr6	34792451	rs7769820	ENSG00000196821	ENST00000374026	ILRUN	34791471	34793007	iPSC_Hepatocytes_66084	openGene2openGene	GD
metabolic	Hepato_iPSC	rs60920700	chr3	119559621	rs16829980	ENSG00000138495	ENST00000497997	COX17	119559538	119559958	iPSC_Hepatocytes_51217	openGene2openGene	VIT
metabolic	Hepato_iPSC	rs60920700	chr3	119559846	rs41271393	ENSG00000138495	ENST00000497997	COX17	119559538	119559958	iPSC_Hepatocytes_51217	openGene2openGene	VIT
metabolic	Hepato_iPSC	rs60920700	chr3	119559610	rs41271391	ENSG00000138495	ENST00000490145	COX17	119559538	119559958	iPSC_Hepatocytes_51217	openGene2openGene	VIT
metabolic	Hepato_iPSC	rs60920700	chr3	119559621	rs16829980	ENSG00000138495	ENST00000490145	COX17	119559538	119559958	iPSC_Hepatocytes_51217	openGene2openGene	VIT
metabolic	Hepato_iPSC	rs60920700	chr3	119559846	rs41271393	ENSG00000138495	ENST00000490145	COX17	119559538	119559958	iPSC_Hepatocytes_51217	openGene2openGene	VIT
metabolic	Hepato_iPSC	rs10876864	chr12	56042145	rs1131017	ENSG00000273973	ENST00000619602	ENSG00000273973	56041488	56042389	iPSC_Hepatocytes_17484	openGene2openGene	ALG
metabolic	Hepato_iPSC	rs28449958	chr16	28864161	rs7193733	ENSG00000168488	ENST00000568266	ATXN2L	28863204	28864531	iPSC_Hepatocytes_28193	openGene2openGene	IBD
metabolic	Hepato_iPSC	rs11611029	chr12	55974294	rs11171710	ENSG00000205323	ENST00000552080	SARNP	55973437	55974593	iPSC_Hepatocytes_17479	openGene2openGene	HT
metabolic	Hepato_iPSC	rs11611029	chr12	55974294	rs11171710	ENSG00000205323	ENST00000552207	SARNP	55973437	55974593	iPSC_Hepatocytes_17479	openGene2openGene	HT
metabolic	Hepato_iPSC	rs11611029	chr12	55974294	rs11171710	ENSG00000205323	ENST00000336133	SARNP	55973437	55974593	iPSC_Hepatocytes_17479	openGene2openGene	HT
metabolic	Hepato_iPSC	rs11611029	chr12	55974294	rs11171710	ENSG00000205323	ENST00000546604	SARNP	55973437	55974593	iPSC_Hepatocytes_17479	openGene2openGene	HT
metabolic	Hepato_iPSC	rs28449958	chr16	28863801	rs7198606	ENSG00000168488	ENST00000561539	ATXN2L	28863204	28864531	iPSC_Hepatocytes_28193	openGene2openGene	IBD
metabolic	Hepato_iPSC	rs28449958	chr16	28863883	rs11864750	ENSG00000168488	ENST00000561539	ATXN2L	28863204	28864531	iPSC_Hepatocytes_28193	openGene2openGene	IBD
metabolic	Hepato_iPSC	rs28449958	chr16	28864161	rs7193733	ENSG00000168488	ENST00000561539	ATXN2L	28863204	28864531	iPSC_Hepatocytes_28193	openGene2openGene	IBD
metabolic	Hepato_iPSC	rs28449958	chr16	28880144	rs8055138	ENSG00000168488	ENST00000336783	ATXN2L	28879636	28880299	iPSC_Hepatocytes_28194	openGene2openGene	IBD
metabolic	Hepato_iPSC	rs28449958	chr16	28880144	rs8055138	ENSG00000168488	ENST00000563314	ATXN2L	28879636	28880299	iPSC_Hepatocytes_28194	openGene2openGene	IBD
metabolic	Hepato_iPSC	rs13018977	chr2	241316415	rs13006939	ENSG00000176946	ENST00000407315	THAP4	241314857	241316446	iPSC_Hepatocytes_43912	openGene2openGene	T1D
metabolic	Hepato_iPSC	rs28449958	chr16	28880144	rs8055138	ENSG00000168488	ENST00000325215	ATXN2L	28879636	28880299	iPSC_Hepatocytes_28194	openGene2openGene	IBD
metabolic	Hepato_iPSC	rs5758343	chr22	41544367	rs11554327	ENSG00000100417	ENST00000485648	PMM1	41543878	41544812	iPSC_Hepatocytes_47459	openGene2openGene	ALG
metabolic	Hepato_iPSC	rs5758343	chr22	41544520	rs28623192	ENSG00000100417	ENST00000485648	PMM1	41543878	41544812	iPSC_Hepatocytes_47459	openGene2openGene	ALG
metabolic	Hepato_iPSC	rs5758343	chr22	41544367	rs11554327	ENSG00000100417	ENST00000478337	PMM1	41543878	41544812	iPSC_Hepatocytes_47459	openGene2openGene	ALG
metabolic	Hepato_iPSC	rs5758343	chr22	41544520	rs28623192	ENSG00000100417	ENST00000478337	PMM1	41543878	41544812	iPSC_Hepatocytes_47459	openGene2openGene	ALG
metabolic	Hepato_iPSC	rs5758343	chr22	41544367	rs11554327	ENSG00000100417	ENST00000493389	PMM1	41543878	41544812	iPSC_Hepatocytes_47459	openGene2openGene	ALG
metabolic	Hepato_iPSC	rs5758343	chr22	41544520	rs28623192	ENSG00000100417	ENST00000493389	PMM1	41543878	41544812	iPSC_Hepatocytes_47459	openGene2openGene	ALG
metabolic	Hepato_iPSC	rs5758343	chr22	41544367	rs11554327	ENSG00000100417	ENST00000216259	PMM1	41543878	41544812	iPSC_Hepatocytes_47459	openGene2openGene	ALG
metabolic	Hepato_iPSC	rs5758343	chr22	41544520	rs28623192	ENSG00000100417	ENST00000216259	PMM1	41543878	41544812	iPSC_Hepatocytes_47459	openGene2openGene	ALG
metabolic	Hepato_iPSC	rs1701704	chr12	56080696	rs4759229	ENSG00000135482	ENST00000552345	ZC3H10	56078974	56081078	iPSC_Hepatocytes_17486	openGene2openGene	T1D
metabolic	Hepato_iPSC	rs1701704	chr12	56080595	rs3741499	ENSG00000135482	ENST00000549973	ZC3H10	56078974	56081078	iPSC_Hepatocytes_17486	openGene2openGene	T1D
metabolic	Hepato_iPSC	rs1701704	chr12	56080696	rs4759229	ENSG00000135482	ENST00000549973	ZC3H10	56078974	56081078	iPSC_Hepatocytes_17486	openGene2openGene	T1D
metabolic	Hepato_iPSC	rs1701704	chr12	56080595	rs3741499	ENSG00000135482	ENST00000257940	ZC3H10	56078974	56081078	iPSC_Hepatocytes_17486	openGene2openGene	T1D
metabolic	Hepato_iPSC	rs2196171	chr2	197785535	rs771018	ENSG00000115541	ENST00000409729	HSPE1	197785316	197786884	iPSC_Hepatocytes_42640	openGene2openGene	SLE
metabolic	Hepato_iPSC	rs6738825	chr2	197785535	rs771018	ENSG00000115541	ENST00000409729	HSPE1	197785316	197786884	iPSC_Hepatocytes_42640	openGene2openGene	SLE
metabolic	Hepato_iPSC	rs2196171	chr2	197785535	rs771018	ENSG00000115541	ENST00000473395	HSPE1	197785316	197786884	iPSC_Hepatocytes_42640	openGene2openGene	SLE
metabolic	Hepato_iPSC	rs6738825	chr2	197785535	rs771018	ENSG00000115541	ENST00000473395	HSPE1	197785316	197786884	iPSC_Hepatocytes_42640	openGene2openGene	SLE
metabolic	Hepato_iPSC	rs2196171	chr2	197785535	rs771018	ENSG00000115541	ENST00000409468	HSPE1	197785316	197786884	iPSC_Hepatocytes_42640	openGene2openGene	SLE
metabolic	Hepato_iPSC	rs6738825	chr2	197785535	rs771018	ENSG00000115541	ENST00000409468	HSPE1	197785316	197786884	iPSC_Hepatocytes_42640	openGene2openGene	SLE
metabolic	Hepato_iPSC	rs2196171	chr2	197785535	rs771018	ENSG00000115541	ENST00000233893	HSPE1	197785316	197786884	iPSC_Hepatocytes_42640	openGene2openGene	SLE
metabolic	Hepato_iPSC	rs12445568	chr16	30985550	rs12443808	ENSG00000140691	ENST00000563544	ARMC5	30985399	30985744	iPSC_Hepatocytes_28296	openGene2openGene	PSO
metabolic	Hepato_iPSC	rs12445568	chr16	30985551	rs12443627	ENSG00000140691	ENST00000563544	ARMC5	30985399	30985744	iPSC_Hepatocytes_28296	openGene2openGene	PSO
metabolic	Hepato_iPSC	rs6738825	chr2	197785535	rs771018	ENSG00000115541	ENST00000495200	HSPE1	197785316	197786884	iPSC_Hepatocytes_42640	openGene2openGene	SLE
metabolic	Hepato_iPSC	rs2196171	chr2	197785535	rs771018	ENSG00000115541	ENST00000465573	HSPE1	197785316	197786884	iPSC_Hepatocytes_42640	openGene2openGene	SLE
metabolic	Hepato_iPSC	rs6738825	chr2	197785535	rs771018	ENSG00000115541	ENST00000465573	HSPE1	197785316	197786884	iPSC_Hepatocytes_42640	openGene2openGene	SLE
metabolic	Hepato_iPSC	rs12445568	chr16	30985551	rs12443627	ENSG00000140691	ENST00000564900	ARMC5	30985399	30985744	iPSC_Hepatocytes_28296	openGene2openGene	PSO
metabolic	Hepato_iPSC	rs6738825	chr2	197785535	rs771018	ENSG00000115541	ENST00000463841	HSPE1	197785316	197786884	iPSC_Hepatocytes_42640	openGene2openGene	SLE
metabolic	Hepato_iPSC	rs10985070	chr9	120928959	rs1930785	ENSG00000214654	ENST00000437707	B3GALT9	120928364	120929533	iPSC_Hepatocytes_82729	openGene2openGene	RA
metabolic	Hepato_iPSC	rs2066819	chr12	56360038	rs2066818	ENSG00000257727	ENST00000551475	CNPY2	56359820	56360853	iPSC_Hepatocytes_17506	openGene2openGene	PSO
metabolic	Hepato_iPSC	rs60131261	chr6	30061023	rs9295829	ENSG00000204619	ENST00000376773	PPP1R11	30060923	30061977	iPSC_Hepatocytes_65867	openGene2openGene	VIT
metabolic	Hepato_iPSC	rs11611029	chr12	55974294	rs11171710	ENSG00000185664	ENST00000547137	PMEL	55973437	55974593	iPSC_Hepatocytes_17479	openGene2openGene	HT
metabolic	Hepato_iPSC	rs11611029	chr12	55974294	rs11171710	ENSG00000185664	ENST00000546543	PMEL	55973437	55974593	iPSC_Hepatocytes_17479	openGene2openGene	HT
metabolic	Hepato_iPSC	rs11675538	chr2	65436100	rs11126038	ENSG00000237638	ENST00000653778	LINC02245	65435727	65436947	iPSC_Hepatocytes_38876	openGene2openGene	UC
metabolic	Hepato_iPSC	rs11675538	chr2	65436802	rs11694714	ENSG00000237638	ENST00000653778	LINC02245	65435727	65436947	iPSC_Hepatocytes_38876	openGene2openGene	UC
metabolic	Hepato_iPSC	rs5758343	chr22	41544367	rs11554327	ENSG00000100412	ENST00000676959	ACO2	41543878	41544812	iPSC_Hepatocytes_47459	openGene2openGene	ALG
metabolic	Hepato_iPSC	rs5758343	chr22	41544520	rs28623192	ENSG00000100412	ENST00000676959	ACO2	41543878	41544812	iPSC_Hepatocytes_47459	openGene2openGene	ALG
metabolic	Hepato_iPSC	rs10936599	chr3	169764547	rs2293607	ENSG00000269889	ENST00000602879	ENSG00000269889	169764460	169765311	iPSC_Hepatocytes_52822	openGene2openGene	CEL
metabolic	Hepato_iPSC	rs11611029	chr12	55974294	rs11171710	ENSG00000185664	ENST00000548689	PMEL	55973437	55974593	iPSC_Hepatocytes_17479	openGene2openGene	HT
metabolic	Hepato_iPSC	rs36014129	chr6	26189128	rs13204572	ENSG00000217275	ENST00000405418	ENSG00000217275	26188379	26189324	iPSC_Hepatocytes_65699	openGene2openGene	SLE
metabolic	Hepato_iPSC	rs5758343	chr22	41544520	rs28623192	ENSG00000100412	ENST00000678454	ACO2	41543878	41544812	iPSC_Hepatocytes_47459	openGene2openGene	ALG
metabolic	Hepato_iPSC	rs5758343	chr22	41544367	rs11554327	ENSG00000100412	ENST00000676792	ACO2	41543878	41544812	iPSC_Hepatocytes_47459	openGene2openGene	ALG
metabolic	Hepato_iPSC	rs1048990	chr14	35122110	rs28365850	ENSG00000100902	ENST00000627895	PSMA6	35121648	35123054	iPSC_Hepatocytes_23079	openGene2openGene	ALG
metabolic	Hepato_iPSC	rs1048990	chr14	35122110	rs28365850	ENSG00000100902	ENST00000628955	PSMA6	35121648	35123054	iPSC_Hepatocytes_23079	openGene2openGene	ALG
metabolic	Hepato_iPSC	rs1048990	chr14	35122110	rs28365850	ENSG00000100902	ENST00000554541	PSMA6	35121648	35123054	iPSC_Hepatocytes_23079	openGene2openGene	ALG
metabolic	Hepato_iPSC	rs1048990	chr14	35122110	rs28365850	ENSG00000100902	ENST00000261479	PSMA6	35121648	35123054	iPSC_Hepatocytes_23079	openGene2openGene	ALG
metabolic	Hepato_iPSC	rs1048990	chr14	35122110	rs28365850	ENSG00000100902	ENST00000554843	PSMA6	35121648	35123054	iPSC_Hepatocytes_23079	openGene2openGene	ALG
metabolic	Hepato_iPSC	rs2304206	chr19	49665614	rs2304206	ENSG00000126457	ENST00000527382	PRMT1	49665509	49666292	iPSC_Hepatocytes_36446	openGene2openGene	VIT
metabolic	Hepato_iPSC	rs2304206	chr19	49665670	rs2304205	ENSG00000126457	ENST00000527382	PRMT1	49665509	49666292	iPSC_Hepatocytes_36446	openGene2openGene	VIT
metabolic	Hepato_iPSC	rs2304206	chr19	49665763	rs2304204	ENSG00000126457	ENST00000527382	PRMT1	49665509	49666292	iPSC_Hepatocytes_36446	openGene2openGene	VIT
metabolic	Hepato_iPSC	rs2304206	chr19	49665614	rs2304206	ENSG00000126457	ENST00000528623	PRMT1	49665509	49666292	iPSC_Hepatocytes_36446	openGene2openGene	VIT
metabolic	Hepato_iPSC	rs2304206	chr19	49665670	rs2304205	ENSG00000126457	ENST00000528623	PRMT1	49665509	49666292	iPSC_Hepatocytes_36446	openGene2openGene	VIT
metabolic	Hepato_iPSC	rs2304206	chr19	49665763	rs2304204	ENSG00000126457	ENST00000528623	PRMT1	49665509	49666292	iPSC_Hepatocytes_36446	openGene2openGene	VIT
metabolic	Hepato_iPSC	rs2304206	chr19	49665670	rs2304205	ENSG00000126457	ENST00000534465	PRMT1	49665509	49666292	iPSC_Hepatocytes_36446	openGene2openGene	VIT
metabolic	Hepato_iPSC	rs2304206	chr19	49665763	rs2304204	ENSG00000126457	ENST00000534465	PRMT1	49665509	49666292	iPSC_Hepatocytes_36446	openGene2openGene	VIT
metabolic	Hepato_iPSC	rs2304206	chr19	49665614	rs2304206	ENSG00000126457	ENST00000610806	PRMT1	49665509	49666292	iPSC_Hepatocytes_36446	openGene2openGene	VIT
metabolic	Hepato_iPSC	rs2304206	chr19	49665670	rs2304205	ENSG00000126457	ENST00000610806	PRMT1	49665509	49666292	iPSC_Hepatocytes_36446	openGene2openGene	VIT
metabolic	Hepato_iPSC	rs2304206	chr19	49665763	rs2304204	ENSG00000126457	ENST00000610806	PRMT1	49665509	49666292	iPSC_Hepatocytes_36446	openGene2openGene	VIT
metabolic	Hepato_iPSC	rs2304206	chr19	49665614	rs2304206	ENSG00000126457	ENST00000391851	PRMT1	49665509	49666292	iPSC_Hepatocytes_36446	openGene2openGene	VIT
metabolic	Hepato_iPSC	rs5758343	chr22	41544520	rs28623192	ENSG00000100412	ENST00000677532	ACO2	41543878	41544812	iPSC_Hepatocytes_47459	openGene2openGene	ALG
metabolic	Hepato_iPSC	rs2304206	chr19	49665614	rs2304206	ENSG00000126457	ENST00000534280	PRMT1	49665509	49666292	iPSC_Hepatocytes_36446	openGene2openGene	VIT
metabolic	Hepato_iPSC	rs28449958	chr16	28863226	rs62037367	ENSG00000196296	ENST00000562185	ATP2A1	28863204	28864531	iPSC_Hepatocytes_28193	openGene2openGene	IBD
metabolic	Hepato_iPSC	rs2304206	chr19	49665763	rs2304204	ENSG00000126457	ENST00000534280	PRMT1	49665509	49666292	iPSC_Hepatocytes_36446	openGene2openGene	VIT
metabolic	Hepato_iPSC	rs3778753	chr7	128938247	rs2004640	ENSG00000128604	ENST00000357234	IRF5	128937623	128938601	iPSC_Hepatocytes_74344	openGene2openGene	RA
metabolic	Hepato_iPSC	rs3778753	chr7	128938247	rs2004640	ENSG00000128604	ENST00000488569	IRF5	128937623	128938601	iPSC_Hepatocytes_74344	openGene2openGene	RA
metabolic	Hepato_iPSC	rs3778753	chr7	128938247	rs2004640	ENSG00000128604	ENST00000613821	IRF5	128937623	128938601	iPSC_Hepatocytes_74344	openGene2openGene	RA
metabolic	Hepato_iPSC	rs3778753	chr7	128938247	rs2004640	ENSG00000128604	ENST00000477535	IRF5	128937623	128938601	iPSC_Hepatocytes_74344	openGene2openGene	RA
metabolic	Hepato_iPSC	rs3778753	chr7	128938247	rs2004640	ENSG00000128604	ENST00000479582	IRF5	128937623	128938601	iPSC_Hepatocytes_74344	openGene2openGene	RA
metabolic	Hepato_iPSC	rs3778753	chr7	128938247	rs2004640	ENSG00000128604	ENST00000464557	IRF5	128937623	128938601	iPSC_Hepatocytes_74344	openGene2openGene	RA
metabolic	Hepato_iPSC	rs3778753	chr7	128938247	rs2004640	ENSG00000128604	ENST00000461416	IRF5	128937623	128938601	iPSC_Hepatocytes_74344	openGene2openGene	RA
metabolic	Hepato_iPSC	rs3778753	chr7	128938247	rs2004640	ENSG00000128604	ENST00000402030	IRF5	128937623	128938601	iPSC_Hepatocytes_74344	openGene2openGene	RA
metabolic	Hepato_iPSC	rs3778753	chr7	128938247	rs2004640	ENSG00000128604	ENST00000473787	IRF5	128937623	128938601	iPSC_Hepatocytes_74344	openGene2openGene	RA
metabolic	Hepato_iPSC	rs3778753	chr7	128938247	rs2004640	ENSG00000128604	ENST00000652142	IRF5	128937623	128938601	iPSC_Hepatocytes_74344	openGene2openGene	RA
metabolic	Hepato_iPSC	rs2304206	chr19	49665670	rs2304205	ENSG00000126457	ENST00000525616	PRMT1	49665509	49666292	iPSC_Hepatocytes_36446	openGene2openGene	VIT
metabolic	Hepato_iPSC	rs2304206	chr19	49665763	rs2304204	ENSG00000126457	ENST00000525616	PRMT1	49665509	49666292	iPSC_Hepatocytes_36446	openGene2openGene	VIT
metabolic	Hepato_iPSC	rs663743	chr11	64285685	rs887314	ENSG00000002330	ENST00000309032	BAD	64285013	64286011	iPSC_Hepatocytes_13332	openGene2openGene	T1D
metabolic	Hepato_iPSC	rs663743	chr11	64285685	rs887314	ENSG00000002330	ENST00000544271	BAD	64285013	64286011	iPSC_Hepatocytes_13332	openGene2openGene	T1D
metabolic	Hepato_iPSC	rs4976646	chr5	177367190	rs12654812	ENSG00000169223	ENST00000513877	LMAN2	177366683	177367535	iPSC_Hepatocytes_64785	openGene2openGene	MS
metabolic	Hepato_iPSC	rs4976646	chr5	177367190	rs12654812	ENSG00000169223	ENST00000515209	LMAN2	177366683	177367535	iPSC_Hepatocytes_64785	openGene2openGene	MS
metabolic	Hepato_iPSC	rs4976646	chr5	177367190	rs12654812	ENSG00000169223	ENST00000514458	LMAN2	177366683	177367535	iPSC_Hepatocytes_64785	openGene2openGene	MS
metabolic	Hepato_iPSC	rs4976646	chr5	177367190	rs12654812	ENSG00000169223	ENST00000502560	LMAN2	177366683	177367535	iPSC_Hepatocytes_64785	openGene2openGene	MS
metabolic	Hepato_iPSC	rs4976646	chr5	177367190	rs12654812	ENSG00000169223	ENST00000506310	LMAN2	177366683	177367535	iPSC_Hepatocytes_64785	openGene2openGene	MS
metabolic	Hepato_iPSC	rs4976646	chr5	177367190	rs12654812	ENSG00000169223	ENST00000303127	LMAN2	177366683	177367535	iPSC_Hepatocytes_64785	openGene2openGene	MS
metabolic	Hepato_iPSC	rs4976646	chr5	177367190	rs12654812	ENSG00000169223	ENST00000502721	LMAN2	177366683	177367535	iPSC_Hepatocytes_64785	openGene2openGene	MS
metabolic	Hepato_iPSC	rs4976646	chr5	177367190	rs12654812	ENSG00000169223	ENST00000694905	LMAN2	177366683	177367535	iPSC_Hepatocytes_64785	openGene2openGene	MS
metabolic	Hepato_iPSC	rs4976646	chr5	177367190	rs12654812	ENSG00000169223	ENST00000694903	LMAN2	177366683	177367535	iPSC_Hepatocytes_64785	openGene2openGene	MS
metabolic	Hepato_iPSC	rs10876864	chr12	56042145	rs1131017	ENSG00000139613	ENST00000552674	SMARCC2	56041488	56042389	iPSC_Hepatocytes_17484	openGene2openGene	ALG
metabolic	Hepato_iPSC	rs28449958	chr16	28864161	rs7193733	ENSG00000196296	ENST00000395503	ATP2A1	28863204	28864531	iPSC_Hepatocytes_28193	openGene2openGene	IBD
metabolic	Hepato_iPSC	rs112006329	chr11	575408	rs56333810	ENSG00000247095	ENST00000500447	MIR210HG	575214	576709	iPSC_Hepatocytes_11339	openGene2openGene	SLE
metabolic	Hepato_iPSC	rs11246217	chr11	575408	rs56333810	ENSG00000247095	ENST00000500447	MIR210HG	575214	576709	iPSC_Hepatocytes_11339	openGene2openGene	SLE
metabolic	Hepato_iPSC	rs112006329	chr11	575800	rs34793529	ENSG00000247095	ENST00000500447	MIR210HG	575214	576709	iPSC_Hepatocytes_11339	openGene2openGene	SLE
metabolic	Hepato_iPSC	rs11246217	chr11	575800	rs34793529	ENSG00000247095	ENST00000500447	MIR210HG	575214	576709	iPSC_Hepatocytes_11339	openGene2openGene	SLE
metabolic	Hepato_iPSC	rs112006329	chr11	575408	rs56333810	ENSG00000247095	ENST00000665964	MIR210HG	575214	576709	iPSC_Hepatocytes_11339	openGene2openGene	SLE
metabolic	Hepato_iPSC	rs11675538	chr2	65436802	rs11694714	ENSG00000011523	ENST00000475851	CEP68	65435727	65436947	iPSC_Hepatocytes_38876	openGene2openGene	UC
metabolic	Hepato_iPSC	rs11675538	chr2	65436024	rs11126037	ENSG00000011523	ENST00000377990	CEP68	65435727	65436947	iPSC_Hepatocytes_38876	openGene2openGene	UC
metabolic	Hepato_iPSC	rs11675538	chr2	65436100	rs11126038	ENSG00000011523	ENST00000377990	CEP68	65435727	65436947	iPSC_Hepatocytes_38876	openGene2openGene	UC
metabolic	Hepato_iPSC	rs11675538	chr2	65436802	rs11694714	ENSG00000011523	ENST00000377990	CEP68	65435727	65436947	iPSC_Hepatocytes_38876	openGene2openGene	UC
metabolic	Hepato_iPSC	rs11675538	chr2	65436024	rs11126037	ENSG00000011523	ENST00000537589	CEP68	65435727	65436947	iPSC_Hepatocytes_38876	openGene2openGene	UC
metabolic	Hepato_iPSC	rs11675538	chr2	65436100	rs11126038	ENSG00000011523	ENST00000537589	CEP68	65435727	65436947	iPSC_Hepatocytes_38876	openGene2openGene	UC
metabolic	Hepato_iPSC	rs11675538	chr2	65436802	rs11694714	ENSG00000011523	ENST00000537589	CEP68	65435727	65436947	iPSC_Hepatocytes_38876	openGene2openGene	UC
metabolic	Hepato_iPSC	rs2017445	chr12	56080595	rs3741499	ENSG00000123374	ENST00000556146	CDK2	56078974	56081078	iPSC_Hepatocytes_17486	openGene2openGene	VIT
metabolic	Hepato_iPSC	rs2017445	chr12	56080696	rs4759229	ENSG00000123374	ENST00000556146	CDK2	56078974	56081078	iPSC_Hepatocytes_17486	openGene2openGene	VIT
metabolic	Hepato_iPSC	rs11675538	chr2	65436802	rs11694714	ENSG00000011523	ENST00000260569	CEP68	65435727	65436947	iPSC_Hepatocytes_38876	openGene2openGene	UC
metabolic	Hepato_iPSC	rs921650	chr17	39926554	rs12603332	ENSG00000172057	ENST00000584000	ORMDL3	39926550	39927863	iPSC_Hepatocytes_30665	openGene2openGene	ALG
metabolic	Hepato_iPSC	rs921650	chr17	39926554	rs12603332	ENSG00000172057	ENST00000304046	ORMDL3	39926550	39927863	iPSC_Hepatocytes_30665	openGene2openGene	ALG
metabolic	Hepato_iPSC	rs2233424	chr6	44265183	rs2233434	ENSG00000096384	ENST00000353801	HSP90AB1	44264940	44265813	iPSC_Hepatocytes_66369	openGene2openGene	RA
metabolic	Hepato_iPSC	rs2233424	chr6	44265240	rs2233433	ENSG00000096384	ENST00000353801	HSP90AB1	44264940	44265813	iPSC_Hepatocytes_66369	openGene2openGene	RA
metabolic	Hepato_iPSC	rs2233424	chr6	44265183	rs2233434	ENSG00000096384	ENST00000371554	HSP90AB1	44264940	44265813	iPSC_Hepatocytes_66369	openGene2openGene	RA
metabolic	Hepato_iPSC	rs3883338	chr17	42387807	rs3736164	ENSG00000141699	ENST00000585894	RETREG3	42387745	42389070	iPSC_Hepatocytes_30766	openGene2openGene	IBD
metabolic	Hepato_iPSC	rs3197999	chr3	50292395	rs1076872	ENSG00000114349	ENST00000232461	GNAT1	50292019	50292777	iPSC_Hepatocytes_49244	openGene2openGene	IBD
metabolic	Hepato_iPSC	rs7705826	chr5	132390140	rs274553	ENSG00000283782	ENST00000638452	ENSG00000283782	132389667	132390153	iPSC_Hepatocytes_63376	ocr2openGene	CRO
metabolic	Hepato_iPSC	rs3197999	chr3	50292395	rs1076872	ENSG00000114349	ENST00000440836	GNAT1	50292019	50292777	iPSC_Hepatocytes_49244	openGene2openGene	IBD
metabolic	Hepato_iPSC	rs3197999	chr3	50292395	rs1076872	ENSG00000114349	ENST00000467787	GNAT1	50292019	50292777	iPSC_Hepatocytes_49244	openGene2openGene	IBD
metabolic	Hepato_iPSC	rs10790268	chr11	118790689	rs57494551	ENSG00000118094	ENST00000264029	TREH	118790427	118791363	iPSC_Hepatocytes_15136	openGene2openGene	RA
metabolic	Hepato_iPSC	rs10790268	chr11	118790689	rs57494551	ENSG00000118094	ENST00000527558	TREH	118790427	118791363	iPSC_Hepatocytes_15136	openGene2openGene	RA
metabolic	Hepato_iPSC	rs4899260	chr14	68816828	rs4899262	ENSG00000185650	ENST00000557022	ZFP36L1	68816217	68816984	iPSC_Hepatocytes_24075	ocr2openGene	CEL
metabolic	Hepato_iPSC	rs4899260	chr14	68816658	rs4899261	ENSG00000185650	ENST00000553375	ZFP36L1	68816217	68816984	iPSC_Hepatocytes_24075	ocr2openGene	CEL
metabolic	Hepato_iPSC	rs4899260	chr14	68816828	rs4899262	ENSG00000185650	ENST00000553375	ZFP36L1	68816217	68816984	iPSC_Hepatocytes_24075	ocr2openGene	CEL
metabolic	Hepato_iPSC	rs4899260	chr14	68816658	rs4899261	ENSG00000185650	ENST00000557086	ZFP36L1	68816217	68816984	iPSC_Hepatocytes_24075	ocr2openGene	CEL
metabolic	Hepato_iPSC	rs4899260	chr14	68816828	rs4899262	ENSG00000185650	ENST00000557086	ZFP36L1	68816217	68816984	iPSC_Hepatocytes_24075	ocr2openGene	CEL
metabolic	Hepato_iPSC	rs28449958	chr16	28822933	rs201131521	ENSG00000177548	ENST00000564473	RABEP2	28822502	28824647	iPSC_Hepatocytes_28191	openGene2openGene	IBD
metabolic	Hepato_iPSC	rs34593439	chr15	78944951	rs2289702	ENSG00000103811	ENST00000676671	CTSH	78944421	78945411	iPSC_Hepatocytes_26773	openGene2openGene	T1D
metabolic	Hepato_iPSC	rs34593439	chr15	78944951	rs2289702	ENSG00000103811	ENST00000615999	CTSH	78944421	78945411	iPSC_Hepatocytes_26773	openGene2openGene	T1D
metabolic	Hepato_iPSC	rs34593439	chr15	78944951	rs2289702	ENSG00000103811	ENST00000534038	CTSH	78944421	78945411	iPSC_Hepatocytes_26773	openGene2openGene	T1D
metabolic	Hepato_iPSC	rs12445568	chr16	31033362	rs58726213	ENSG00000099364	ENST00000562798	FBXL19	31032700	31034477	iPSC_Hepatocytes_28299	openGene2openGene	PSO
metabolic	Hepato_iPSC	rs12445568	chr16	31033576	rs12445650	ENSG00000099364	ENST00000562798	FBXL19	31032700	31034477	iPSC_Hepatocytes_28299	openGene2openGene	PSO
metabolic	Hepato_iPSC	rs12445568	chr16	31033362	rs58726213	ENSG00000099364	ENST00000471231	FBXL19	31032700	31034477	iPSC_Hepatocytes_28299	openGene2openGene	PSO
metabolic	Hepato_iPSC	rs12445568	chr16	31033576	rs12445650	ENSG00000099364	ENST00000471231	FBXL19	31032700	31034477	iPSC_Hepatocytes_28299	openGene2openGene	PSO
metabolic	Hepato_iPSC	rs12445568	chr16	31033362	rs58726213	ENSG00000099364	ENST00000338343	FBXL19	31032700	31034477	iPSC_Hepatocytes_28299	openGene2openGene	PSO
metabolic	Hepato_iPSC	rs12445568	chr16	31033576	rs12445650	ENSG00000099364	ENST00000338343	FBXL19	31032700	31034477	iPSC_Hepatocytes_28299	openGene2openGene	PSO
metabolic	Hepato_iPSC	rs12445568	chr16	31033362	rs58726213	ENSG00000099364	ENST00000562319	FBXL19	31032700	31034477	iPSC_Hepatocytes_28299	openGene2openGene	PSO
metabolic	Hepato_iPSC	rs12445568	chr16	31033576	rs12445650	ENSG00000099364	ENST00000562319	FBXL19	31032700	31034477	iPSC_Hepatocytes_28299	openGene2openGene	PSO
metabolic	Hepato_iPSC	rs12445568	chr16	31033362	rs58726213	ENSG00000099364	ENST00000565690	FBXL19	31032700	31034477	iPSC_Hepatocytes_28299	openGene2openGene	PSO
metabolic	Hepato_iPSC	rs12445568	chr16	31033576	rs12445650	ENSG00000099364	ENST00000565690	FBXL19	31032700	31034477	iPSC_Hepatocytes_28299	openGene2openGene	PSO
metabolic	Hepato_iPSC	rs12445568	chr16	31033362	rs58726213	ENSG00000099364	ENST00000427128	FBXL19	31032700	31034477	iPSC_Hepatocytes_28299	openGene2openGene	PSO
metabolic	Hepato_iPSC	rs12445568	chr16	31033576	rs12445650	ENSG00000099364	ENST00000427128	FBXL19	31032700	31034477	iPSC_Hepatocytes_28299	openGene2openGene	PSO
metabolic	Hepato_iPSC	rs34593439	chr15	78944951	rs2289702	ENSG00000103811	ENST00000678281	CTSH	78944421	78945411	iPSC_Hepatocytes_26773	openGene2openGene	T1D
metabolic	Hepato_iPSC	rs34593439	chr15	78944951	rs2289702	ENSG00000103811	ENST00000527715	CTSH	78944421	78945411	iPSC_Hepatocytes_26773	openGene2openGene	T1D
metabolic	Hepato_iPSC	rs34593439	chr15	78944951	rs2289702	ENSG00000103811	ENST00000676880	CTSH	78944421	78945411	iPSC_Hepatocytes_26773	openGene2openGene	T1D
metabolic	Hepato_iPSC	rs34593439	chr15	78944951	rs2289702	ENSG00000103811	ENST00000534268	CTSH	78944421	78945411	iPSC_Hepatocytes_26773	openGene2openGene	T1D
metabolic	Hepato_iPSC	rs34593439	chr15	78944951	rs2289702	ENSG00000103811	ENST00000677238	CTSH	78944421	78945411	iPSC_Hepatocytes_26773	openGene2openGene	T1D
metabolic	Hepato_iPSC	rs2066819	chr12	56300477	rs2695789	ENSG00000257303	ENST00000660360	CNPY2-AS1	56299742	56300868	iPSC_Hepatocytes_17503	openGene2openGene	PSO
metabolic	Hepato_iPSC	rs2066819	chr12	56300477	rs2695789	ENSG00000257303	ENST00000549860	CNPY2-AS1	56299742	56300868	iPSC_Hepatocytes_17503	openGene2openGene	PSO
metabolic	Hepato_iPSC	rs13018977	chr2	241316415	rs13006939	ENSG00000168397	ENST00000402096	ATG4B	241314857	241316446	iPSC_Hepatocytes_43912	openGene2openGene	T1D
metabolic	Hepato_iPSC	rs13018977	chr2	241316415	rs13006939	ENSG00000168397	ENST00000625810	ATG4B	241314857	241316446	iPSC_Hepatocytes_43912	openGene2openGene	T1D
metabolic	Hepato_iPSC	rs13018977	chr2	241316415	rs13006939	ENSG00000168397	ENST00000491867	ATG4B	241314857	241316446	iPSC_Hepatocytes_43912	openGene2openGene	T1D
metabolic	Hepato_iPSC	rs13018977	chr2	241316415	rs13006939	ENSG00000168397	ENST00000400772	ATG4B	241314857	241316446	iPSC_Hepatocytes_43912	openGene2openGene	T1D
metabolic	Hepato_iPSC	rs13018977	chr2	241316415	rs13006939	ENSG00000168397	ENST00000494465	ATG4B	241314857	241316446	iPSC_Hepatocytes_43912	openGene2openGene	T1D
metabolic	Hepato_iPSC	rs13018977	chr2	241316415	rs13006939	ENSG00000168397	ENST00000483778	ATG4B	241314857	241316446	iPSC_Hepatocytes_43912	openGene2openGene	T1D
metabolic	Hepato_iPSC	rs7665090	chr4	102630602	rs7690123	ENSG00000246560	ENST00000686558	UBE2D3-AS1	102630571	102631186	iPSC_Hepatocytes_56665	ocr2openGene	MS
metabolic	Hepato_iPSC	rs7665090	chr4	102631096	rs13112557	ENSG00000246560	ENST00000686558	UBE2D3-AS1	102630571	102631186	iPSC_Hepatocytes_56665	ocr2openGene	MS
metabolic	Hepato_iPSC	rs12526490	chr6	106119931	rs11152964	ENSG00000057657	ENST00000481163	PRDM1	106119450	106119958	iPSC_Hepatocytes_68182	ocr2openGene	SLE
metabolic	Hepato_iPSC	rs3801810	chr7	26864711	rs17323934	ENSG00000105991	ENST00000643460	HOXA1	26864171	26865198	iPSC_Hepatocytes_71248	openGene2openGene	CRO
metabolic	Hepato_iPSC	rs3801810	chr7	26865151	rs73069540	ENSG00000105991	ENST00000643460	HOXA1	26864171	26865198	iPSC_Hepatocytes_71248	openGene2openGene	CRO
metabolic	Hepato_iPSC	rs7665090	chr4	102631096	rs13112557	ENSG00000109332	ENST00000503282	UBE2D3	102630571	102631186	iPSC_Hepatocytes_56665	ocr2openGene	MS
metabolic	Hepato_iPSC	rs7665090	chr4	102630602	rs7690123	ENSG00000109332	ENST00000510129	UBE2D3	102630571	102631186	iPSC_Hepatocytes_56665	ocr2openGene	MS
metabolic	Hepato_iPSC	rs7665090	chr4	102630661	rs7665659	ENSG00000109332	ENST00000510129	UBE2D3	102630571	102631186	iPSC_Hepatocytes_56665	ocr2openGene	MS
metabolic	Hepato_iPSC	rs7665090	chr4	102630752	rs7665854	ENSG00000109332	ENST00000510129	UBE2D3	102630571	102631186	iPSC_Hepatocytes_56665	ocr2openGene	MS
metabolic	Hepato_iPSC	rs10876864	chr12	56042145	rs1131017	ENSG00000258199	ENST00000553176	ENSG00000258199	56041488	56042389	iPSC_Hepatocytes_17484	openGene2openGene	ALG
metabolic	Hepato_iPSC	rs12421615	chr11	64285685	rs887314	ENSG00000149743	ENST00000544286	TRPT1	64285013	64286011	iPSC_Hepatocytes_13332	openGene2openGene	VIT
metabolic	Hepato_iPSC	rs12421615	chr11	64285685	rs887314	ENSG00000149743	ENST00000546133	TRPT1	64285013	64286011	iPSC_Hepatocytes_13332	openGene2openGene	VIT
metabolic	Hepato_iPSC	rs12421615	chr11	64285685	rs887314	ENSG00000149743	ENST00000541928	TRPT1	64285013	64286011	iPSC_Hepatocytes_13332	openGene2openGene	VIT
metabolic	Hepato_iPSC	rs12421615	chr11	64285685	rs887314	ENSG00000149743	ENST00000536158	TRPT1	64285013	64286011	iPSC_Hepatocytes_13332	openGene2openGene	VIT
metabolic	Hepato_iPSC	rs12421615	chr11	64285685	rs887314	ENSG00000149743	ENST00000546089	TRPT1	64285013	64286011	iPSC_Hepatocytes_13332	openGene2openGene	VIT
metabolic	Hepato_iPSC	rs12421615	chr11	64285685	rs887314	ENSG00000149743	ENST00000542040	TRPT1	64285013	64286011	iPSC_Hepatocytes_13332	openGene2openGene	VIT
metabolic	Hepato_iPSC	rs12421615	chr11	64285685	rs887314	ENSG00000149743	ENST00000545812	TRPT1	64285013	64286011	iPSC_Hepatocytes_13332	openGene2openGene	VIT
metabolic	Hepato_iPSC	rs12421615	chr11	64285685	rs887314	ENSG00000149743	ENST00000394547	TRPT1	64285013	64286011	iPSC_Hepatocytes_13332	openGene2openGene	VIT
metabolic	Hepato_iPSC	rs12421615	chr11	64285685	rs887314	ENSG00000149743	ENST00000539595	TRPT1	64285013	64286011	iPSC_Hepatocytes_13332	openGene2openGene	VIT
metabolic	Hepato_iPSC	rs12421615	chr11	64285685	rs887314	ENSG00000149743	ENST00000537907	TRPT1	64285013	64286011	iPSC_Hepatocytes_13332	openGene2openGene	VIT
metabolic	Hepato_iPSC	rs12421615	chr11	64285685	rs887314	ENSG00000149743	ENST00000317459	TRPT1	64285013	64286011	iPSC_Hepatocytes_13332	openGene2openGene	VIT
metabolic	Hepato_iPSC	rs12421615	chr11	64285685	rs887314	ENSG00000149743	ENST00000539436	TRPT1	64285013	64286011	iPSC_Hepatocytes_13332	openGene2openGene	VIT
metabolic	Hepato_iPSC	rs1701704	chr12	56080595	rs3741499	ENSG00000139645	ENST00000680693	ANKRD52	56078974	56081078	iPSC_Hepatocytes_17486	openGene2openGene	T1D
metabolic	Hepato_iPSC	rs12421615	chr11	64285685	rs887314	ENSG00000149743	ENST00000540472	TRPT1	64285013	64286011	iPSC_Hepatocytes_13332	openGene2openGene	VIT
metabolic	Hepato_iPSC	rs12421615	chr11	64285685	rs887314	ENSG00000149743	ENST00000394546	TRPT1	64285013	64286011	iPSC_Hepatocytes_13332	openGene2openGene	VIT
metabolic	Hepato_iPSC	rs12421615	chr11	64285685	rs887314	ENSG00000149743	ENST00000541278	TRPT1	64285013	64286011	iPSC_Hepatocytes_13332	openGene2openGene	VIT
metabolic	Hepato_iPSC	rs78865465	chr12	55974117	rs75639074	ENSG00000123353	ENST00000548974	ORMDL2	55973437	55974593	iPSC_Hepatocytes_17479	openGene2openGene	T1D
metabolic	Hepato_iPSC	rs78865465	chr12	55974117	rs75639074	ENSG00000123353	ENST00000546645	ORMDL2	55973437	55974593	iPSC_Hepatocytes_17479	openGene2openGene	T1D
metabolic	Hepato_iPSC	rs1701704	chr12	56041628	rs705704	ENSG00000123353	ENST00000243045	ORMDL2	56041488	56042389	iPSC_Hepatocytes_17484	openGene2openGene	T1D
metabolic	Hepato_iPSC	rs1701704	chr12	56041628	rs705704	ENSG00000123353	ENST00000552672	ORMDL2	56041488	56042389	iPSC_Hepatocytes_17484	openGene2openGene	T1D
metabolic	Hepato_iPSC	rs1701704	chr12	56041628	rs705704	ENSG00000123353	ENST00000550836	ORMDL2	56041488	56042389	iPSC_Hepatocytes_17484	openGene2openGene	T1D
metabolic	Hepato_iPSC	rs1701704	chr12	56041628	rs705704	ENSG00000123353	ENST00000548974	ORMDL2	56041488	56042389	iPSC_Hepatocytes_17484	openGene2openGene	T1D
metabolic	Hepato_iPSC	rs1701704	chr12	56041628	rs705704	ENSG00000123353	ENST00000546645	ORMDL2	56041488	56042389	iPSC_Hepatocytes_17484	openGene2openGene	T1D
metabolic	Hepato_iPSC	rs112006329	chr11	575408	rs56333810	ENSG00000185507	ENST00000525445	IRF7	575214	576709	iPSC_Hepatocytes_11339	openGene2openGene	SLE
metabolic	Hepato_iPSC	rs11246217	chr11	575408	rs56333810	ENSG00000185507	ENST00000525445	IRF7	575214	576709	iPSC_Hepatocytes_11339	openGene2openGene	SLE
metabolic	Hepato_iPSC	rs12128789	chr1	212699732	rs2202683	ENSG00000174606	ENST00000360506	ANGEL2	212698908	212700943	iPSC_Hepatocytes_6245	openGene2openGene	T1D
metabolic	Hepato_iPSC	rs12128789	chr1	212699754	rs2202682	ENSG00000174606	ENST00000360506	ANGEL2	212698908	212700943	iPSC_Hepatocytes_6245	openGene2openGene	T1D
metabolic	Hepato_iPSC	rs12128789	chr1	212700089	rs2221593	ENSG00000174606	ENST00000360506	ANGEL2	212698908	212700943	iPSC_Hepatocytes_6245	openGene2openGene	T1D
metabolic	Hepato_iPSC	rs12128789	chr1	212700215	rs3754482	ENSG00000174606	ENST00000360506	ANGEL2	212698908	212700943	iPSC_Hepatocytes_6245	openGene2openGene	T1D
metabolic	Hepato_iPSC	rs12128789	chr1	212699510	rs73079851	ENSG00000174606	ENST00000535388	ANGEL2	212698908	212700943	iPSC_Hepatocytes_6245	openGene2openGene	T1D
metabolic	Hepato_iPSC	rs11611029	chr12	55974294	rs11171710	ENSG00000123374	ENST00000556464	CDK2	55973437	55974593	iPSC_Hepatocytes_17479	openGene2openGene	HT
metabolic	Hepato_iPSC	rs11611029	chr12	55974294	rs11171710	ENSG00000123374	ENST00000555408	CDK2	55973437	55974593	iPSC_Hepatocytes_17479	openGene2openGene	HT
metabolic	Hepato_iPSC	rs11611029	chr12	55974294	rs11171710	ENSG00000123374	ENST00000553376	CDK2	55973437	55974593	iPSC_Hepatocytes_17479	openGene2openGene	HT
metabolic	Hepato_iPSC	rs12128789	chr1	212699732	rs2202683	ENSG00000174606	ENST00000366962	ANGEL2	212698908	212700943	iPSC_Hepatocytes_6245	openGene2openGene	T1D
metabolic	Hepato_iPSC	rs12128789	chr1	212699754	rs2202682	ENSG00000174606	ENST00000366962	ANGEL2	212698908	212700943	iPSC_Hepatocytes_6245	openGene2openGene	T1D
metabolic	Hepato_iPSC	rs7130753	chr11	111602364	rs59921976	ENSG00000086848	ENST00000531154	ALG9	111601982	111603237	iPSC_Hepatocytes_14912	openGene2openGene	ALG
metabolic	Hepato_iPSC	rs7130753	chr11	111602364	rs59921976	ENSG00000086848	ENST00000530723	ALG9	111601982	111603237	iPSC_Hepatocytes_14912	openGene2openGene	ALG
metabolic	Hepato_iPSC	rs112006329	chr11	575408	rs56333810	ENSG00000185507	ENST00000532326	IRF7	575214	576709	iPSC_Hepatocytes_11339	openGene2openGene	SLE
metabolic	Hepato_iPSC	rs10790268	chr11	118790689	rs57494551	ENSG00000255239	ENST00000531328	TREHP1	118790427	118791363	iPSC_Hepatocytes_15136	openGene2openGene	RA
metabolic	Hepato_iPSC	rs6445975	chr3	58387158	rs7653734	ENSG00000168297	ENST00000302779	PXK	58386932	58387548	iPSC_Hepatocytes_49464	ocr2openGene	SLE
metabolic	Hepato_iPSC	rs11130633	chr3	58387158	rs7653734	ENSG00000168297	ENST00000302779	PXK	58386932	58387548	iPSC_Hepatocytes_49464	ocr2openGene	SLE
metabolic	Hepato_iPSC	rs11130633	chr3	58387158	rs7653734	ENSG00000168297	ENST00000468776	PXK	58386932	58387548	iPSC_Hepatocytes_49464	ocr2openGene	SLE
metabolic	Hepato_iPSC	rs6445975	chr3	58387158	rs7653734	ENSG00000168297	ENST00000383716	PXK	58386932	58387548	iPSC_Hepatocytes_49464	ocr2openGene	SLE
metabolic	Hepato_iPSC	rs11130633	chr3	58387158	rs7653734	ENSG00000168297	ENST00000383716	PXK	58386932	58387548	iPSC_Hepatocytes_49464	ocr2openGene	SLE
metabolic	Hepato_iPSC	rs6445975	chr3	58387158	rs7653734	ENSG00000168297	ENST00000356151	PXK	58386932	58387548	iPSC_Hepatocytes_49464	ocr2openGene	SLE
metabolic	Hepato_iPSC	rs11130633	chr3	58387158	rs7653734	ENSG00000168297	ENST00000356151	PXK	58386932	58387548	iPSC_Hepatocytes_49464	ocr2openGene	SLE
metabolic	Hepato_iPSC	rs6445975	chr3	58387158	rs7653734	ENSG00000168297	ENST00000463280	PXK	58386932	58387548	iPSC_Hepatocytes_49464	ocr2openGene	SLE
metabolic	Hepato_iPSC	rs11130633	chr3	58387158	rs7653734	ENSG00000168297	ENST00000463280	PXK	58386932	58387548	iPSC_Hepatocytes_49464	ocr2openGene	SLE
metabolic	Hepato_iPSC	rs6445975	chr3	58387158	rs7653734	ENSG00000168297	ENST00000383715	PXK	58386932	58387548	iPSC_Hepatocytes_49464	ocr2openGene	SLE
metabolic	Hepato_iPSC	rs11130633	chr3	58387158	rs7653734	ENSG00000168297	ENST00000383715	PXK	58386932	58387548	iPSC_Hepatocytes_49464	ocr2openGene	SLE
metabolic	Hepato_iPSC	rs6445975	chr3	58387158	rs7653734	ENSG00000168297	ENST00000484288	PXK	58386932	58387548	iPSC_Hepatocytes_49464	ocr2openGene	SLE
metabolic	Hepato_iPSC	rs11130633	chr3	58387158	rs7653734	ENSG00000168297	ENST00000484288	PXK	58386932	58387548	iPSC_Hepatocytes_49464	ocr2openGene	SLE
metabolic	Hepato_iPSC	rs6445975	chr3	58387158	rs7653734	ENSG00000168297	ENST00000479241	PXK	58386932	58387548	iPSC_Hepatocytes_49464	ocr2openGene	SLE
metabolic	Hepato_iPSC	rs11130633	chr3	58387158	rs7653734	ENSG00000168297	ENST00000479241	PXK	58386932	58387548	iPSC_Hepatocytes_49464	ocr2openGene	SLE
metabolic	Hepato_iPSC	rs6738825	chr2	197785535	rs771018	ENSG00000247626	ENST00000282276	MARS2	197785316	197786884	iPSC_Hepatocytes_42640	openGene2openGene	SLE
metabolic	Hepato_iPSC	rs2196171	chr2	197805147	rs770658	ENSG00000247626	ENST00000282276	MARS2	197804319	197805557	iPSC_Hepatocytes_42642	openGene2openGene	SLE
metabolic	Hepato_iPSC	rs6738825	chr2	197805147	rs770658	ENSG00000247626	ENST00000282276	MARS2	197804319	197805557	iPSC_Hepatocytes_42642	openGene2openGene	SLE
metabolic	Hepato_iPSC	rs773125	chr12	56042145	rs1131017	ENSG00000170473	ENST00000398213	PYM1	56041488	56042389	iPSC_Hepatocytes_17484	openGene2openGene	RA
metabolic	Hepato_iPSC	rs773125	chr12	56042145	rs1131017	ENSG00000170473	ENST00000557259	PYM1	56041488	56042389	iPSC_Hepatocytes_17484	openGene2openGene	RA
metabolic	Hepato_iPSC	rs78865465	chr12	55974117	rs75639074	ENSG00000065357	ENST00000551156	DGKA	55973437	55974593	iPSC_Hepatocytes_17479	openGene2openGene	T1D
metabolic	Hepato_iPSC	rs773125	chr12	56042145	rs1131017	ENSG00000170473	ENST00000454792	PYM1	56041488	56042389	iPSC_Hepatocytes_17484	openGene2openGene	RA
metabolic	Hepato_iPSC	rs773125	chr12	56042145	rs1131017	ENSG00000170473	ENST00000408946	PYM1	56041488	56042389	iPSC_Hepatocytes_17484	openGene2openGene	RA
metabolic	Hepato_iPSC	rs78865465	chr12	55974117	rs75639074	ENSG00000065357	ENST00000556001	DGKA	55973437	55974593	iPSC_Hepatocytes_17479	openGene2openGene	T1D
metabolic	Hepato_iPSC	rs78865465	chr12	55974117	rs75639074	ENSG00000065357	ENST00000548378	DGKA	55973437	55974593	iPSC_Hepatocytes_17479	openGene2openGene	T1D
metabolic	Hepato_iPSC	rs1701704	chr12	56041628	rs705704	ENSG00000065357	ENST00000546878	DGKA	56041488	56042389	iPSC_Hepatocytes_17484	openGene2openGene	T1D
metabolic	Hepato_iPSC	rs3197999	chr3	48685869	rs6792510	ENSG00000177479	ENST00000490095	ARIH2	48685522	48686321	iPSC_Hepatocytes_49177	openGene2openGene	IBD
metabolic	Hepato_iPSC	rs78865465	chr12	55974117	rs75639074	ENSG00000135414	ENST00000257868	GDF11	55973437	55974593	iPSC_Hepatocytes_17479	openGene2openGene	T1D
metabolic	Hepato_iPSC	rs78865465	chr12	55974117	rs75639074	ENSG00000135414	ENST00000546799	GDF11	55973437	55974593	iPSC_Hepatocytes_17479	openGene2openGene	T1D
metabolic	Hepato_iPSC	rs1701704	chr12	56041628	rs705704	ENSG00000135414	ENST00000257868	GDF11	56041488	56042389	iPSC_Hepatocytes_17484	openGene2openGene	T1D
metabolic	Hepato_iPSC	rs1701704	chr12	56041628	rs705704	ENSG00000135414	ENST00000546799	GDF11	56041488	56042389	iPSC_Hepatocytes_17484	openGene2openGene	T1D
metabolic	Hepato_iPSC	rs11714843	chr3	119498465	rs2280670	ENSG00000176142	ENST00000486235	TMEM39A	119498102	119499021	iPSC_Hepatocytes_51216	openGene2openGene	JIA
metabolic	Hepato_iPSC	rs11714843	chr3	119498465	rs2280670	ENSG00000176142	ENST00000486159	TMEM39A	119498102	119499021	iPSC_Hepatocytes_51216	openGene2openGene	JIA
metabolic	Hepato_iPSC	rs11714843	chr3	119498465	rs2280670	ENSG00000176142	ENST00000438581	TMEM39A	119498102	119499021	iPSC_Hepatocytes_51216	openGene2openGene	JIA
metabolic	Hepato_iPSC	rs11714843	chr3	119498465	rs2280670	ENSG00000176142	ENST00000490099	TMEM39A	119498102	119499021	iPSC_Hepatocytes_51216	openGene2openGene	JIA
metabolic	Hepato_iPSC	rs11611029	chr12	55974294	rs11171710	ENSG00000258311	ENST00000551946	ENSG00000258311	55973437	55974593	iPSC_Hepatocytes_17479	openGene2openGene	HT
metabolic	Hepato_iPSC	rs11611029	chr12	55974294	rs11171710	ENSG00000258311	ENST00000550412	ENSG00000258311	55973437	55974593	iPSC_Hepatocytes_17479	openGene2openGene	HT
metabolic	Hepato_iPSC	rs11714843	chr3	119498465	rs2280670	ENSG00000176142	ENST00000491685	TMEM39A	119498102	119499021	iPSC_Hepatocytes_51216	openGene2openGene	JIA
metabolic	Hepato_iPSC	rs11714843	chr3	119498465	rs2280670	ENSG00000176142	ENST00000461654	TMEM39A	119498102	119499021	iPSC_Hepatocytes_51216	openGene2openGene	JIA
metabolic	Hepato_iPSC	rs11714843	chr3	119498465	rs2280670	ENSG00000176142	ENST00000468676	TMEM39A	119498102	119499021	iPSC_Hepatocytes_51216	openGene2openGene	JIA
metabolic	Hepato_iPSC	rs11714843	chr3	119498465	rs2280670	ENSG00000176142	ENST00000497993	TMEM39A	119498102	119499021	iPSC_Hepatocytes_51216	openGene2openGene	JIA
metabolic	Hepato_iPSC	rs7705826	chr5	132390140	rs274553	ENSG00000197536	ENST00000378953	IRF1-AS1	132389667	132390153	iPSC_Hepatocytes_63376	ocr2openGene	CRO
metabolic	Hepato_iPSC	rs7705826	chr5	132390140	rs274553	ENSG00000197536	ENST00000461203	IRF1-AS1	132389667	132390153	iPSC_Hepatocytes_63376	ocr2openGene	CRO
metabolic	Hepato_iPSC	rs7705826	chr5	132390140	rs274553	ENSG00000197536	ENST00000378947	IRF1-AS1	132389667	132390153	iPSC_Hepatocytes_63376	ocr2openGene	CRO
metabolic	Hepato_iPSC	rs63406760	chr12	123233754	rs1727332	ENSG00000182196	ENST00000442210	ARL6IP4	123232534	123233948	iPSC_Hepatocytes_19621	openGene2openGene	ALG
metabolic	Hepato_iPSC	rs7705826	chr5	132390140	rs274553	ENSG00000197536	ENST00000378953	IRF1-AS1	132389667	132390153	iPSC_Hepatocytes_63376	openGene2openGene	CRO
metabolic	Hepato_iPSC	rs7705826	chr5	132390140	rs274553	ENSG00000197536	ENST00000612967	IRF1-AS1	132389667	132390153	iPSC_Hepatocytes_63376	openGene2openGene	CRO
metabolic	Hepato_iPSC	rs7705826	chr5	132390140	rs274553	ENSG00000197536	ENST00000337752	IRF1-AS1	132389667	132390153	iPSC_Hepatocytes_63376	openGene2openGene	CRO
metabolic	Hepato_iPSC	rs7705826	chr5	132390140	rs274553	ENSG00000197536	ENST00000461203	IRF1-AS1	132389667	132390153	iPSC_Hepatocytes_63376	openGene2openGene	CRO
metabolic	Hepato_iPSC	rs63406760	chr12	122966218	rs4148856	ENSG00000256028	ENST00000540866	ENSG00000256028	122966128	122966866	iPSC_Hepatocytes_19612	openGene2openGene	ALG
metabolic	Hepato_iPSC	rs63406760	chr12	123233754	rs1727332	ENSG00000256028	ENST00000540866	ENSG00000256028	123232534	123233948	iPSC_Hepatocytes_19621	openGene2openGene	ALG
metabolic	Hepato_iPSC	rs36014129	chr6	26199675	rs34961555	ENSG00000197061	ENST00000377803	H4C3	26198905	26199954	iPSC_Hepatocytes_65701	openGene2openGene	SLE
metabolic	Hepato_iPSC	rs2304206	chr19	49665614	rs2304206	ENSG00000142541	ENST00000676477	RPL13A	49665509	49666292	iPSC_Hepatocytes_36446	openGene2openGene	VIT
metabolic	Hepato_iPSC	rs2304206	chr19	49665670	rs2304205	ENSG00000142541	ENST00000676477	RPL13A	49665509	49666292	iPSC_Hepatocytes_36446	openGene2openGene	VIT
metabolic	Hepato_iPSC	rs2304206	chr19	49665763	rs2304204	ENSG00000142541	ENST00000676477	RPL13A	49665509	49666292	iPSC_Hepatocytes_36446	openGene2openGene	VIT
metabolic	Hepato_iPSC	rs5758343	chr22	41381311	rs2234053	ENSG00000100412	ENST00000678454	ACO2	41380974	41382536	iPSC_Hepatocytes_47450	openGene2openGene	ALG
metabolic	Hepato_iPSC	rs1048990	chr14	35122110	rs28365850	ENSG00000151327	ENST00000553852	FAM177A1	35121648	35123054	iPSC_Hepatocytes_23079	openGene2openGene	ALG
metabolic	Hepato_iPSC	rs1048990	chr14	35122110	rs28365850	ENSG00000151327	ENST00000556858	FAM177A1	35121648	35123054	iPSC_Hepatocytes_23079	openGene2openGene	ALG
metabolic	Hepato_iPSC	rs1048990	chr14	35122110	rs28365850	ENSG00000151327	ENST00000553955	FAM177A1	35121648	35123054	iPSC_Hepatocytes_23079	openGene2openGene	ALG
metabolic	Hepato_iPSC	rs2304206	chr19	49665670	rs2304205	ENSG00000142541	ENST00000488946	RPL13A	49665509	49666292	iPSC_Hepatocytes_36446	openGene2openGene	VIT
metabolic	Hepato_iPSC	rs12087340	chr1	85276474	rs1060843	ENSG00000142867	ENST00000649434	BCL10	85276082	85277041	iPSC_Hepatocytes_2629	openGene2openGene	MS
metabolic	Hepato_iPSC	rs12087340	chr1	85276285	rs12562182	ENSG00000142867	ENST00000620248	BCL10	85276082	85277041	iPSC_Hepatocytes_2629	openGene2openGene	MS
metabolic	Hepato_iPSC	rs12087340	chr1	85276474	rs1060843	ENSG00000142867	ENST00000620248	BCL10	85276082	85277041	iPSC_Hepatocytes_2629	openGene2openGene	MS
metabolic	Hepato_iPSC	rs12087340	chr1	85276285	rs12562182	ENSG00000142867	ENST00000648566	BCL10	85276082	85277041	iPSC_Hepatocytes_2629	openGene2openGene	MS
metabolic	Hepato_iPSC	rs12087340	chr1	85276474	rs1060843	ENSG00000142867	ENST00000648566	BCL10	85276082	85277041	iPSC_Hepatocytes_2629	openGene2openGene	MS
metabolic	Hepato_iPSC	rs7187776	chr16	28863883	rs11864750	ENSG00000168488	ENST00000382686	ATXN2L	28863204	28864531	iPSC_Hepatocytes_28193	openGene2openGene	T1D
metabolic	Hepato_iPSC	rs2304206	chr19	49665670	rs2304205	ENSG00000142541	ENST00000676556	RPL13A	49665509	49666292	iPSC_Hepatocytes_36446	openGene2openGene	VIT
metabolic	Hepato_iPSC	rs663743	chr11	64285685	rs887314	ENSG00000173264	ENST00000543383	GPR137	64285013	64286011	iPSC_Hepatocytes_13332	openGene2openGene	T1D
metabolic	Hepato_iPSC	rs5758343	chr22	41381554	rs9607799	ENSG00000100412	ENST00000679311	ACO2	41380974	41382536	iPSC_Hepatocytes_47450	openGene2openGene	ALG
metabolic	Hepato_iPSC	rs5758343	chr22	41381879	rs2234058	ENSG00000100412	ENST00000679311	ACO2	41380974	41382536	iPSC_Hepatocytes_47450	openGene2openGene	ALG
metabolic	Hepato_iPSC	rs5758343	chr22	41381909	rs2234059	ENSG00000100412	ENST00000679311	ACO2	41380974	41382536	iPSC_Hepatocytes_47450	openGene2openGene	ALG
metabolic	Hepato_iPSC	rs12421615	chr11	64285685	rs887314	ENSG00000173264	ENST00000539833	GPR137	64285013	64286011	iPSC_Hepatocytes_13332	openGene2openGene	VIT
metabolic	Hepato_iPSC	rs12421615	chr11	64285685	rs887314	ENSG00000173264	ENST00000546201	GPR137	64285013	64286011	iPSC_Hepatocytes_13332	openGene2openGene	VIT
metabolic	Hepato_iPSC	rs12421615	chr11	64285685	rs887314	ENSG00000173264	ENST00000377702	GPR137	64285013	64286011	iPSC_Hepatocytes_13332	openGene2openGene	VIT
metabolic	Hepato_iPSC	rs12421615	chr11	64285685	rs887314	ENSG00000173264	ENST00000535675	GPR137	64285013	64286011	iPSC_Hepatocytes_13332	openGene2openGene	VIT
metabolic	Hepato_iPSC	rs12421615	chr11	64285685	rs887314	ENSG00000173264	ENST00000543383	GPR137	64285013	64286011	iPSC_Hepatocytes_13332	openGene2openGene	VIT
metabolic	Hepato_iPSC	rs12421615	chr11	64285685	rs887314	ENSG00000173264	ENST00000538032	GPR137	64285013	64286011	iPSC_Hepatocytes_13332	openGene2openGene	VIT
metabolic	Hepato_iPSC	rs12421615	chr11	64285685	rs887314	ENSG00000173264	ENST00000438980	GPR137	64285013	64286011	iPSC_Hepatocytes_13332	openGene2openGene	VIT
metabolic	Hepato_iPSC	rs12421615	chr11	64285685	rs887314	ENSG00000173264	ENST00000540370	GPR137	64285013	64286011	iPSC_Hepatocytes_13332	openGene2openGene	VIT
metabolic	Hepato_iPSC	rs12421615	chr11	64285685	rs887314	ENSG00000173264	ENST00000536017	GPR137	64285013	64286011	iPSC_Hepatocytes_13332	openGene2openGene	VIT
metabolic	Hepato_iPSC	rs1701704	chr12	56041628	rs705704	ENSG00000139531	ENST00000266971	SUOX	56041488	56042389	iPSC_Hepatocytes_17484	openGene2openGene	T1D
metabolic	Hepato_iPSC	rs1701704	chr12	56041628	rs705704	ENSG00000139531	ENST00000550340	SUOX	56041488	56042389	iPSC_Hepatocytes_17484	openGene2openGene	T1D
metabolic	Hepato_iPSC	rs1463485	chr17	75855710	rs1463485	ENSG00000132475	ENST00000586518	H3-3B	75854993	75856363	iPSC_Hepatocytes_31827	openGene2openGene	SLE
metabolic	Hepato_iPSC	rs1463485	chr17	75855927	rs936394	ENSG00000132475	ENST00000586518	H3-3B	75854993	75856363	iPSC_Hepatocytes_31827	openGene2openGene	SLE
metabolic	Hepato_iPSC	rs1463485	chr17	75856326	rs112700585	ENSG00000132475	ENST00000586518	H3-3B	75854993	75856363	iPSC_Hepatocytes_31827	openGene2openGene	SLE
metabolic	Hepato_iPSC	rs1463485	chr17	75855710	rs1463485	ENSG00000132475	ENST00000587171	H3-3B	75854993	75856363	iPSC_Hepatocytes_31827	openGene2openGene	SLE
metabolic	Hepato_iPSC	rs1701704	chr12	56041628	rs705704	ENSG00000139531	ENST00000552813	SUOX	56041488	56042389	iPSC_Hepatocytes_17484	openGene2openGene	T1D
metabolic	Hepato_iPSC	rs1701704	chr12	56041628	rs705704	ENSG00000139531	ENST00000550478	SUOX	56041488	56042389	iPSC_Hepatocytes_17484	openGene2openGene	T1D
metabolic	Hepato_iPSC	rs1701704	chr12	56041628	rs705704	ENSG00000139531	ENST00000546833	SUOX	56041488	56042389	iPSC_Hepatocytes_17484	openGene2openGene	T1D
metabolic	Hepato_iPSC	rs1701704	chr12	56041628	rs705704	ENSG00000139531	ENST00000551841	SUOX	56041488	56042389	iPSC_Hepatocytes_17484	openGene2openGene	T1D
metabolic	Hepato_iPSC	rs3197999	chr3	49674864	rs11130213	ENSG00000173402	ENST00000421560	DAG1	49673606	49674867	iPSC_Hepatocytes_49211	openGene2openGene	IBD
metabolic	Hepato_iPSC	rs33993564	chr5	150847024	rs10058943	ENSG00000256235	ENST00000526627	SMIM3	150847004	150847402	iPSC_Hepatocytes_63992	openGene2openGene	IBD
metabolic	Hepato_iPSC	rs33993564	chr5	150847077	rs10051924	ENSG00000256235	ENST00000526627	SMIM3	150847004	150847402	iPSC_Hepatocytes_63992	openGene2openGene	IBD
metabolic	Hepato_iPSC	rs33993564	chr5	150847337	rs17111376	ENSG00000256235	ENST00000526627	SMIM3	150847004	150847402	iPSC_Hepatocytes_63992	openGene2openGene	IBD
metabolic	Hepato_iPSC	rs33993564	chr5	150847024	rs10058943	ENSG00000256235	ENST00000648745	SMIM3	150847004	150847402	iPSC_Hepatocytes_63992	openGene2openGene	IBD
metabolic	Hepato_iPSC	rs1463485	chr17	75855710	rs1463485	ENSG00000132475	ENST00000586607	H3-3B	75854993	75856363	iPSC_Hepatocytes_31827	openGene2openGene	SLE
metabolic	Hepato_iPSC	rs1463485	chr17	75855927	rs936394	ENSG00000132475	ENST00000586607	H3-3B	75854993	75856363	iPSC_Hepatocytes_31827	openGene2openGene	SLE
metabolic	Hepato_iPSC	rs1463485	chr17	75856326	rs112700585	ENSG00000132475	ENST00000586607	H3-3B	75854993	75856363	iPSC_Hepatocytes_31827	openGene2openGene	SLE
metabolic	Hepato_iPSC	rs1463485	chr17	75855710	rs1463485	ENSG00000132475	ENST00000591893	H3-3B	75854993	75856363	iPSC_Hepatocytes_31827	openGene2openGene	SLE
metabolic	Hepato_iPSC	rs1463485	chr17	75855927	rs936394	ENSG00000132475	ENST00000591893	H3-3B	75854993	75856363	iPSC_Hepatocytes_31827	openGene2openGene	SLE
metabolic	Hepato_iPSC	rs1463485	chr17	75856326	rs112700585	ENSG00000132475	ENST00000591893	H3-3B	75854993	75856363	iPSC_Hepatocytes_31827	openGene2openGene	SLE
metabolic	Hepato_iPSC	rs11611029	chr12	55974294	rs11171710	ENSG00000135404	ENST00000555199	CD63	55973437	55974593	iPSC_Hepatocytes_17479	openGene2openGene	HT
metabolic	Hepato_iPSC	rs11611029	chr12	55974294	rs11171710	ENSG00000135404	ENST00000548117	CD63	55973437	55974593	iPSC_Hepatocytes_17479	openGene2openGene	HT
metabolic	Hepato_iPSC	rs11611029	chr12	55974294	rs11171710	ENSG00000135404	ENST00000548160	CD63	55973437	55974593	iPSC_Hepatocytes_17479	openGene2openGene	HT
metabolic	Hepato_iPSC	rs11611029	chr12	55974294	rs11171710	ENSG00000135404	ENST00000548898	CD63	55973437	55974593	iPSC_Hepatocytes_17479	openGene2openGene	HT
metabolic	Hepato_iPSC	rs28449958	chr16	28822933	rs201131521	ENSG00000283845	ENST00000577590	MIR4721	28822502	28824647	iPSC_Hepatocytes_28191	openGene2openGene	IBD
metabolic	Hepato_iPSC	rs78865465	chr12	55974117	rs75639074	ENSG00000258311	ENST00000551946	ENSG00000258311	55973437	55974593	iPSC_Hepatocytes_17479	openGene2openGene	T1D
metabolic	Hepato_iPSC	rs78865465	chr12	55974117	rs75639074	ENSG00000258311	ENST00000550412	ENSG00000258311	55973437	55974593	iPSC_Hepatocytes_17479	openGene2openGene	T1D
metabolic	Hepato_iPSC	rs78865465	chr12	55974117	rs75639074	ENSG00000258311	ENST00000257899	ENSG00000258311	55973437	55974593	iPSC_Hepatocytes_17479	openGene2openGene	T1D
metabolic	Hepato_iPSC	rs78865465	chr12	55974117	rs75639074	ENSG00000258311	ENST00000549424	ENSG00000258311	55973437	55974593	iPSC_Hepatocytes_17479	openGene2openGene	T1D
metabolic	Hepato_iPSC	rs28449958	chr16	28864161	rs7193733	ENSG00000283845	ENST00000577590	MIR4721	28863204	28864531	iPSC_Hepatocytes_28193	openGene2openGene	IBD
metabolic	Hepato_iPSC	rs28449958	chr16	28880144	rs8055138	ENSG00000283845	ENST00000577590	MIR4721	28879636	28880299	iPSC_Hepatocytes_28194	openGene2openGene	IBD
metabolic	Hepato_iPSC	rs7187776	chr16	28864161	rs7193733	ENSG00000260442	ENST00000686664	ATP2A1-AS1	28863204	28864531	iPSC_Hepatocytes_28193	openGene2openGene	T1D
metabolic	Hepato_iPSC	rs71353922	chr19	46713752	rs10408526	ENSG00000042753	ENST00000601498	AP2S1	46713722	46714476	iPSC_Hepatocytes_36244	openGene2openGene	T1D
metabolic	Hepato_iPSC	rs71353922	chr19	46713752	rs10408526	ENSG00000042753	ENST00000601649	AP2S1	46713722	46714476	iPSC_Hepatocytes_36244	openGene2openGene	T1D
metabolic	Hepato_iPSC	rs71353922	chr19	46713752	rs10408526	ENSG00000042753	ENST00000599990	AP2S1	46713722	46714476	iPSC_Hepatocytes_36244	openGene2openGene	T1D
metabolic	Hepato_iPSC	rs71353922	chr19	46713752	rs10408526	ENSG00000042753	ENST00000352203	AP2S1	46713722	46714476	iPSC_Hepatocytes_36244	openGene2openGene	T1D
metabolic	Hepato_iPSC	rs71353922	chr19	46713752	rs10408526	ENSG00000042753	ENST00000597421	AP2S1	46713722	46714476	iPSC_Hepatocytes_36244	openGene2openGene	T1D
metabolic	Hepato_iPSC	rs71353922	chr19	46713752	rs10408526	ENSG00000042753	ENST00000593442	AP2S1	46713722	46714476	iPSC_Hepatocytes_36244	openGene2openGene	T1D
metabolic	Hepato_iPSC	rs71353922	chr19	46713752	rs10408526	ENSG00000042753	ENST00000263270	AP2S1	46713722	46714476	iPSC_Hepatocytes_36244	openGene2openGene	T1D
metabolic	Hepato_iPSC	rs773125	chr12	56042145	rs1131017	ENSG00000139613	ENST00000267064	SMARCC2	56041488	56042389	iPSC_Hepatocytes_17484	openGene2openGene	RA
metabolic	Hepato_iPSC	rs10883723	chr10	102502871	rs2296590	ENSG00000138175	ENST00000260746	ARL3	102502618	102503085	iPSC_Hepatocytes_10402	openGene2openGene	ALG
metabolic	Hepato_iPSC	rs10883723	chr10	102503918	rs3818470	ENSG00000138175	ENST00000260746	ARL3	102503676	102504382	iPSC_Hepatocytes_10403	openGene2openGene	ALG
metabolic	Hepato_iPSC	rs36014129	chr6	26189128	rs13204572	ENSG00000158406	ENST00000634560	H4C8	26188379	26189324	iPSC_Hepatocytes_65699	openGene2openGene	SLE
metabolic	Hepato_iPSC	rs36014129	chr6	26189128	rs13204572	ENSG00000158406	ENST00000377727	H4C8	26188379	26189324	iPSC_Hepatocytes_65699	openGene2openGene	SLE
metabolic	Hepato_iPSC	rs36014129	chr6	26189128	rs13204572	ENSG00000158406	ENST00000634956	H4C8	26188379	26189324	iPSC_Hepatocytes_65699	openGene2openGene	SLE
metabolic	Hepato_iPSC	rs36014129	chr6	26199675	rs34961555	ENSG00000158406	ENST00000634560	H4C8	26198905	26199954	iPSC_Hepatocytes_65701	openGene2openGene	SLE
metabolic	Hepato_iPSC	rs28449958	chr16	28507775	rs153109	ENSG00000261832	ENST00000636503	ENSG00000261832	28507582	28508416	iPSC_Hepatocytes_28183	openGene2openGene	IBD
metabolic	Hepato_iPSC	rs28449958	chr16	28507775	rs153109	ENSG00000261832	ENST00000636078	ENSG00000261832	28507582	28508416	iPSC_Hepatocytes_28183	openGene2openGene	IBD
metabolic	Hepato_iPSC	rs2066819	chr12	56333921	rs80317430	ENSG00000139613	ENST00000394023	SMARCC2	56333435	56334477	iPSC_Hepatocytes_17505	openGene2openGene	PSO
metabolic	Hepato_iPSC	rs28449958	chr16	28507775	rs153109	ENSG00000261832	ENST00000635887	ENSG00000261832	28507582	28508416	iPSC_Hepatocytes_28183	openGene2openGene	IBD
metabolic	Hepato_iPSC	rs28449958	chr16	28507775	rs153109	ENSG00000261832	ENST00000636866	ENSG00000261832	28507582	28508416	iPSC_Hepatocytes_28183	openGene2openGene	IBD
metabolic	Hepato_iPSC	rs28449958	chr16	28507775	rs153109	ENSG00000261832	ENST00000637299	ENSG00000261832	28507582	28508416	iPSC_Hepatocytes_28183	openGene2openGene	IBD
metabolic	Hepato_iPSC	rs28449958	chr16	28507775	rs153109	ENSG00000261832	ENST00000637376	ENSG00000261832	28507582	28508416	iPSC_Hepatocytes_28183	openGene2openGene	IBD
metabolic	Hepato_iPSC	rs28449958	chr16	28507775	rs153109	ENSG00000261832	ENST00000636766	ENSG00000261832	28507582	28508416	iPSC_Hepatocytes_28183	openGene2openGene	IBD
metabolic	Hepato_iPSC	rs17323934	chr7	26864711	rs17323934	ENSG00000105991	ENST00000355633	HOXA1	26864171	26865198	iPSC_Hepatocytes_71248	openGene2openGene	T1D
metabolic	Hepato_iPSC	rs17323934	chr7	26865151	rs73069540	ENSG00000105991	ENST00000355633	HOXA1	26864171	26865198	iPSC_Hepatocytes_71248	openGene2openGene	T1D
metabolic	Hepato_iPSC	rs17323934	chr7	26864711	rs17323934	ENSG00000105991	ENST00000643460	HOXA1	26864171	26865198	iPSC_Hepatocytes_71248	openGene2openGene	T1D
metabolic	Hepato_iPSC	rs17323934	chr7	26865151	rs73069540	ENSG00000105991	ENST00000643460	HOXA1	26864171	26865198	iPSC_Hepatocytes_71248	openGene2openGene	T1D
metabolic	Hepato_iPSC	rs11611029	chr12	55974294	rs11171710	ENSG00000139531	ENST00000552363	SUOX	55973437	55974593	iPSC_Hepatocytes_17479	openGene2openGene	HT
metabolic	Hepato_iPSC	rs11611029	chr12	55974294	rs11171710	ENSG00000139531	ENST00000266971	SUOX	55973437	55974593	iPSC_Hepatocytes_17479	openGene2openGene	HT
metabolic	Hepato_iPSC	rs11611029	chr12	55974294	rs11171710	ENSG00000139531	ENST00000550340	SUOX	55973437	55974593	iPSC_Hepatocytes_17479	openGene2openGene	HT
metabolic	Hepato_iPSC	rs11611029	chr12	55974294	rs11171710	ENSG00000139531	ENST00000394115	SUOX	55973437	55974593	iPSC_Hepatocytes_17479	openGene2openGene	HT
metabolic	Hepato_iPSC	rs11611029	chr12	55974294	rs11171710	ENSG00000139531	ENST00000547586	SUOX	55973437	55974593	iPSC_Hepatocytes_17479	openGene2openGene	HT
metabolic	Hepato_iPSC	rs11611029	chr12	55974294	rs11171710	ENSG00000139531	ENST00000552258	SUOX	55973437	55974593	iPSC_Hepatocytes_17479	openGene2openGene	HT
metabolic	Hepato_iPSC	rs11611029	chr12	55974294	rs11171710	ENSG00000139531	ENST00000548274	SUOX	55973437	55974593	iPSC_Hepatocytes_17479	openGene2openGene	HT
metabolic	Hepato_iPSC	rs11611029	chr12	55974294	rs11171710	ENSG00000139531	ENST00000552813	SUOX	55973437	55974593	iPSC_Hepatocytes_17479	openGene2openGene	HT
metabolic	Hepato_iPSC	rs11611029	chr12	55974294	rs11171710	ENSG00000139531	ENST00000550478	SUOX	55973437	55974593	iPSC_Hepatocytes_17479	openGene2openGene	HT
metabolic	Hepato_iPSC	rs11611029	chr12	55974294	rs11171710	ENSG00000139531	ENST00000546833	SUOX	55973437	55974593	iPSC_Hepatocytes_17479	openGene2openGene	HT
metabolic	Hepato_iPSC	rs11611029	chr12	55974294	rs11171710	ENSG00000139531	ENST00000551841	SUOX	55973437	55974593	iPSC_Hepatocytes_17479	openGene2openGene	HT
metabolic	Hepato_iPSC	rs7187776	chr16	28880144	rs8055138	ENSG00000169682	ENST00000311008	SPNS1	28879636	28880299	iPSC_Hepatocytes_28194	openGene2openGene	T1D
metabolic	Hepato_iPSC	rs7187776	chr16	28880144	rs8055138	ENSG00000169682	ENST00000568900	SPNS1	28879636	28880299	iPSC_Hepatocytes_28194	openGene2openGene	T1D
metabolic	Hepato_iPSC	rs7187776	chr16	28880144	rs8055138	ENSG00000169682	ENST00000323081	SPNS1	28879636	28880299	iPSC_Hepatocytes_28194	openGene2openGene	T1D
metabolic	Hepato_iPSC	rs7187776	chr16	28880144	rs8055138	ENSG00000169682	ENST00000334536	SPNS1	28879636	28880299	iPSC_Hepatocytes_28194	openGene2openGene	T1D
metabolic	Hepato_iPSC	rs7187776	chr16	28880144	rs8055138	ENSG00000169682	ENST00000352260	SPNS1	28879636	28880299	iPSC_Hepatocytes_28194	openGene2openGene	T1D
metabolic	Hepato_iPSC	rs7187776	chr16	28880144	rs8055138	ENSG00000169682	ENST00000566059	SPNS1	28879636	28880299	iPSC_Hepatocytes_28194	openGene2openGene	T1D
metabolic	Hepato_iPSC	rs7187776	chr16	28880144	rs8055138	ENSG00000169682	ENST00000564476	SPNS1	28879636	28880299	iPSC_Hepatocytes_28194	openGene2openGene	T1D
metabolic	Hepato_iPSC	rs7187776	chr16	28880144	rs8055138	ENSG00000169682	ENST00000561868	SPNS1	28879636	28880299	iPSC_Hepatocytes_28194	openGene2openGene	T1D
metabolic	Hepato_iPSC	rs773125	chr12	56042145	rs1131017	ENSG00000065361	ENST00000551085	ERBB3	56041488	56042389	iPSC_Hepatocytes_17484	openGene2openGene	RA
metabolic	Hepato_iPSC	rs10876864	chr12	56042145	rs1131017	ENSG00000185664	ENST00000548803	PMEL	56041488	56042389	iPSC_Hepatocytes_17484	openGene2openGene	ALG
metabolic	Hepato_iPSC	rs10876864	chr12	56042145	rs1131017	ENSG00000185664	ENST00000549413	PMEL	56041488	56042389	iPSC_Hepatocytes_17484	openGene2openGene	ALG
metabolic	Hepato_iPSC	rs10876864	chr12	56042145	rs1131017	ENSG00000185664	ENST00000449260	PMEL	56041488	56042389	iPSC_Hepatocytes_17484	openGene2openGene	ALG
metabolic	Hepato_iPSC	rs10876864	chr12	56042145	rs1131017	ENSG00000185664	ENST00000550447	PMEL	56041488	56042389	iPSC_Hepatocytes_17484	openGene2openGene	ALG
metabolic	Hepato_iPSC	rs10876864	chr12	56042145	rs1131017	ENSG00000185664	ENST00000547137	PMEL	56041488	56042389	iPSC_Hepatocytes_17484	openGene2openGene	ALG
metabolic	Hepato_iPSC	rs10876864	chr12	56042145	rs1131017	ENSG00000185664	ENST00000546543	PMEL	56041488	56042389	iPSC_Hepatocytes_17484	openGene2openGene	ALG
metabolic	Hepato_iPSC	rs10876864	chr12	56042145	rs1131017	ENSG00000185664	ENST00000550464	PMEL	56041488	56042389	iPSC_Hepatocytes_17484	openGene2openGene	ALG
metabolic	Hepato_iPSC	rs10876864	chr12	56042145	rs1131017	ENSG00000185664	ENST00000548747	PMEL	56041488	56042389	iPSC_Hepatocytes_17484	openGene2openGene	ALG
metabolic	Hepato_iPSC	rs10876864	chr12	56042145	rs1131017	ENSG00000185664	ENST00000550590	PMEL	56041488	56042389	iPSC_Hepatocytes_17484	openGene2openGene	ALG
metabolic	Hepato_iPSC	rs10876864	chr12	56042145	rs1131017	ENSG00000185664	ENST00000552882	PMEL	56041488	56042389	iPSC_Hepatocytes_17484	openGene2openGene	ALG
metabolic	Hepato_iPSC	rs10876864	chr12	56042145	rs1131017	ENSG00000185664	ENST00000549418	PMEL	56041488	56042389	iPSC_Hepatocytes_17484	openGene2openGene	ALG
metabolic	Hepato_iPSC	rs10876864	chr12	56042145	rs1131017	ENSG00000185664	ENST00000549430	PMEL	56041488	56042389	iPSC_Hepatocytes_17484	openGene2openGene	ALG
metabolic	Hepato_iPSC	rs10876864	chr12	56042145	rs1131017	ENSG00000185664	ENST00000548689	PMEL	56041488	56042389	iPSC_Hepatocytes_17484	openGene2openGene	ALG
metabolic	Hepato_iPSC	rs10876864	chr12	56042145	rs1131017	ENSG00000185664	ENST00000548493	PMEL	56041488	56042389	iPSC_Hepatocytes_17484	openGene2openGene	ALG
metabolic	Hepato_iPSC	rs10876864	chr12	56042145	rs1131017	ENSG00000185664	ENST00000549233	PMEL	56041488	56042389	iPSC_Hepatocytes_17484	openGene2openGene	ALG
metabolic	Hepato_iPSC	rs10876864	chr12	56080024	rs7297175	ENSG00000185664	ENST00000548803	PMEL	56078974	56081078	iPSC_Hepatocytes_17486	openGene2openGene	ALG
metabolic	Hepato_iPSC	rs10876864	chr12	56080024	rs7297175	ENSG00000185664	ENST00000549413	PMEL	56078974	56081078	iPSC_Hepatocytes_17486	openGene2openGene	ALG
metabolic	Hepato_iPSC	rs10876864	chr12	56080024	rs7297175	ENSG00000185664	ENST00000449260	PMEL	56078974	56081078	iPSC_Hepatocytes_17486	openGene2openGene	ALG
