## Supplementary tables S1-S13 for "3D chromatin-based variant-to-gene maps across 57 human cell types reveal the cellular and genetic architecture of autoimmune disease susceptibility" (part 30 of 105)

### Sheet: S6-V2G (continued)
Table S6 - Full variant-to-gene analysis result
metabolic	Hepato_iPSC	rs10876864	chr12	56080024	rs7297175	ENSG00000185664	ENST00000550447	PMEL	56078974	56081078	iPSC_Hepatocytes_17486	openGene2openGene	ALG
metabolic	Hepato_iPSC	rs10876864	chr12	56080024	rs7297175	ENSG00000185664	ENST00000547137	PMEL	56078974	56081078	iPSC_Hepatocytes_17486	openGene2openGene	ALG
metabolic	Hepato_iPSC	rs10876864	chr12	56080024	rs7297175	ENSG00000185664	ENST00000546543	PMEL	56078974	56081078	iPSC_Hepatocytes_17486	openGene2openGene	ALG
metabolic	Hepato_iPSC	rs10876864	chr12	56080024	rs7297175	ENSG00000185664	ENST00000550464	PMEL	56078974	56081078	iPSC_Hepatocytes_17486	openGene2openGene	ALG
metabolic	Hepato_iPSC	rs10876864	chr12	56080024	rs7297175	ENSG00000185664	ENST00000548747	PMEL	56078974	56081078	iPSC_Hepatocytes_17486	openGene2openGene	ALG
metabolic	Hepato_iPSC	rs4731532	chr7	128938247	rs2004640	ENSG00000128604	ENST00000357234	IRF5	128937623	128938601	iPSC_Hepatocytes_74344	openGene2openGene	SLE
metabolic	Hepato_iPSC	rs3807307	chr7	128938247	rs2004640	ENSG00000128604	ENST00000357234	IRF5	128937623	128938601	iPSC_Hepatocytes_74344	openGene2openGene	SLE
metabolic	Hepato_iPSC	rs4731532	chr7	128938247	rs2004640	ENSG00000128604	ENST00000488569	IRF5	128937623	128938601	iPSC_Hepatocytes_74344	openGene2openGene	SLE
metabolic	Hepato_iPSC	rs3807307	chr7	128938247	rs2004640	ENSG00000128604	ENST00000488569	IRF5	128937623	128938601	iPSC_Hepatocytes_74344	openGene2openGene	SLE
metabolic	Hepato_iPSC	rs4731532	chr7	128938247	rs2004640	ENSG00000128604	ENST00000613821	IRF5	128937623	128938601	iPSC_Hepatocytes_74344	openGene2openGene	SLE
metabolic	Hepato_iPSC	rs3807307	chr7	128938247	rs2004640	ENSG00000128604	ENST00000613821	IRF5	128937623	128938601	iPSC_Hepatocytes_74344	openGene2openGene	SLE
metabolic	Hepato_iPSC	rs4731532	chr7	128938247	rs2004640	ENSG00000128604	ENST00000477535	IRF5	128937623	128938601	iPSC_Hepatocytes_74344	openGene2openGene	SLE
metabolic	Hepato_iPSC	rs3807307	chr7	128938247	rs2004640	ENSG00000128604	ENST00000477535	IRF5	128937623	128938601	iPSC_Hepatocytes_74344	openGene2openGene	SLE
metabolic	Hepato_iPSC	rs4731532	chr7	128938247	rs2004640	ENSG00000128604	ENST00000479582	IRF5	128937623	128938601	iPSC_Hepatocytes_74344	openGene2openGene	SLE
metabolic	Hepato_iPSC	rs3807307	chr7	128938247	rs2004640	ENSG00000128604	ENST00000479582	IRF5	128937623	128938601	iPSC_Hepatocytes_74344	openGene2openGene	SLE
metabolic	Hepato_iPSC	rs2304206	chr19	49665670	rs2304205	ENSG00000126460	ENST00000597121	PRRG2	49665509	49666292	iPSC_Hepatocytes_36446	openGene2openGene	VIT
metabolic	Hepato_iPSC	rs2304206	chr19	49665763	rs2304204	ENSG00000126460	ENST00000597121	PRRG2	49665509	49666292	iPSC_Hepatocytes_36446	openGene2openGene	VIT
metabolic	Hepato_iPSC	rs4731532	chr7	128938247	rs2004640	ENSG00000128604	ENST00000461416	IRF5	128937623	128938601	iPSC_Hepatocytes_74344	openGene2openGene	SLE
metabolic	Hepato_iPSC	rs3807307	chr7	128938247	rs2004640	ENSG00000128604	ENST00000461416	IRF5	128937623	128938601	iPSC_Hepatocytes_74344	openGene2openGene	SLE
metabolic	Hepato_iPSC	rs4731532	chr7	128938247	rs2004640	ENSG00000128604	ENST00000402030	IRF5	128937623	128938601	iPSC_Hepatocytes_74344	openGene2openGene	SLE
metabolic	Hepato_iPSC	rs3807307	chr7	128938247	rs2004640	ENSG00000128604	ENST00000402030	IRF5	128937623	128938601	iPSC_Hepatocytes_74344	openGene2openGene	SLE
metabolic	Hepato_iPSC	rs4731532	chr7	128938247	rs2004640	ENSG00000128604	ENST00000473787	IRF5	128937623	128938601	iPSC_Hepatocytes_74344	openGene2openGene	SLE
metabolic	Hepato_iPSC	rs3807307	chr7	128938247	rs2004640	ENSG00000128604	ENST00000473787	IRF5	128937623	128938601	iPSC_Hepatocytes_74344	openGene2openGene	SLE
metabolic	Hepato_iPSC	rs4731532	chr7	128938247	rs2004640	ENSG00000128604	ENST00000652142	IRF5	128937623	128938601	iPSC_Hepatocytes_74344	openGene2openGene	SLE
metabolic	Hepato_iPSC	rs3807307	chr7	128938247	rs2004640	ENSG00000128604	ENST00000652142	IRF5	128937623	128938601	iPSC_Hepatocytes_74344	openGene2openGene	SLE
metabolic	Hepato_iPSC	rs13205210	chr6	34757701	rs7743724	ENSG00000064995	ENST00000685682	TAF11	34756868	34757783	iPSC_Hepatocytes_66083	openGene2openGene	SLE
metabolic	Hepato_iPSC	rs34840245	chr6	34757701	rs7743724	ENSG00000064995	ENST00000690161	TAF11	34756868	34757783	iPSC_Hepatocytes_66083	openGene2openGene	SLE
metabolic	Hepato_iPSC	rs4731532	chr7	128938247	rs2004640	ENSG00000128604	ENST00000650798	IRF5	128937623	128938601	iPSC_Hepatocytes_74344	openGene2openGene	SLE
metabolic	Hepato_iPSC	rs3807307	chr7	128938247	rs2004640	ENSG00000128604	ENST00000650798	IRF5	128937623	128938601	iPSC_Hepatocytes_74344	openGene2openGene	SLE
metabolic	Hepato_iPSC	rs4731532	chr7	128938247	rs2004640	ENSG00000128604	ENST00000467002	IRF5	128937623	128938601	iPSC_Hepatocytes_74344	openGene2openGene	SLE
metabolic	Hepato_iPSC	rs3807307	chr7	128938247	rs2004640	ENSG00000128604	ENST00000467002	IRF5	128937623	128938601	iPSC_Hepatocytes_74344	openGene2openGene	SLE
metabolic	Hepato_iPSC	rs12365699	chr11	118870448	rs7117261	ENSG00000110367	ENST00000531971	DDX6	118869844	118870964	iPSC_Hepatocytes_15139	ocr2openGene	ALG
metabolic	Hepato_iPSC	rs12365699	chr11	118870448	rs7117261	ENSG00000110367	ENST00000526070	DDX6	118869844	118870964	iPSC_Hepatocytes_15139	ocr2openGene	ALG
metabolic	Hepato_iPSC	rs12365699	chr11	118870448	rs7117261	ENSG00000110367	ENST00000620157	DDX6	118869844	118870964	iPSC_Hepatocytes_15139	ocr2openGene	ALG
metabolic	Hepato_iPSC	rs12365699	chr11	118870448	rs7117261	ENSG00000110367	ENST00000525082	DDX6	118869844	118870964	iPSC_Hepatocytes_15139	ocr2openGene	ALG
metabolic	Hepato_iPSC	rs12365699	chr11	118870448	rs7117261	ENSG00000110367	ENST00000533239	DDX6	118869844	118870964	iPSC_Hepatocytes_15139	ocr2openGene	ALG
metabolic	Hepato_iPSC	rs12365699	chr11	118870448	rs7117261	ENSG00000110367	ENST00000534980	DDX6	118869844	118870964	iPSC_Hepatocytes_15139	ocr2openGene	ALG
metabolic	Hepato_iPSC	rs2066819	chr12	56334353	rs79824801	ENSG00000135517	ENST00000650166	MIP	56333435	56334477	iPSC_Hepatocytes_17505	openGene2openGene	PSO
metabolic	Hepato_iPSC	rs2066819	chr12	56334474	chr12:56334474:GA:G	ENSG00000135517	ENST00000650166	MIP	56333435	56334477	iPSC_Hepatocytes_17505	openGene2openGene	PSO
metabolic	Hepato_iPSC	rs2066819	chr12	56333921	rs80317430	ENSG00000135517	ENST00000648442	MIP	56333435	56334477	iPSC_Hepatocytes_17505	openGene2openGene	PSO
metabolic	Hepato_iPSC	rs2066819	chr12	56334216	rs2371494	ENSG00000135517	ENST00000648442	MIP	56333435	56334477	iPSC_Hepatocytes_17505	openGene2openGene	PSO
metabolic	Hepato_iPSC	rs2066819	chr12	56334353	rs79824801	ENSG00000135517	ENST00000648442	MIP	56333435	56334477	iPSC_Hepatocytes_17505	openGene2openGene	PSO
metabolic	Hepato_iPSC	rs2066819	chr12	56334474	chr12:56334474:GA:G	ENSG00000135517	ENST00000648442	MIP	56333435	56334477	iPSC_Hepatocytes_17505	openGene2openGene	PSO
metabolic	Hepato_iPSC	rs2017445	chr12	56041628	rs705704	ENSG00000065361	ENST00000551085	ERBB3	56041488	56042389	iPSC_Hepatocytes_17484	openGene2openGene	VIT
metabolic	Hepato_iPSC	rs61759532	chr17	7337072	rs61759532	ENSG00000213859	ENST00000333751	KCTD11	7336437	7337377	iPSC_Hepatocytes_29858	openGene2openGene	T1D
metabolic	Hepato_iPSC	rs9611565	chr22	41381909	rs2234059	ENSG00000100412	ENST00000396512	ACO2	41380974	41382536	iPSC_Hepatocytes_47450	openGene2openGene	VIT
metabolic	Hepato_iPSC	rs2017445	chr12	56041720	rs705705	ENSG00000065361	ENST00000684500	ERBB3	56041488	56042389	iPSC_Hepatocytes_17484	openGene2openGene	VIT
metabolic	Hepato_iPSC	rs2017445	chr12	56041628	rs705704	ENSG00000065361	ENST00000546884	ERBB3	56041488	56042389	iPSC_Hepatocytes_17484	openGene2openGene	VIT
metabolic	Hepato_iPSC	rs2017445	chr12	56041720	rs705705	ENSG00000065361	ENST00000546884	ERBB3	56041488	56042389	iPSC_Hepatocytes_17484	openGene2openGene	VIT
metabolic	Hepato_iPSC	rs112006329	chr11	575800	rs34793529	ENSG00000177106	ENST00000527199	EPS8L2	575214	576709	iPSC_Hepatocytes_11339	openGene2openGene	SLE
metabolic	Hepato_iPSC	rs2233424	chr6	44304547	rs74950428	ENSG00000124608	ENST00000244571	AARS2	44304480	44305180	iPSC_Hepatocytes_66373	ocr2openGene	RA
metabolic	Hepato_iPSC	rs112006329	chr11	575408	rs56333810	ENSG00000177106	ENST00000534755	EPS8L2	575214	576709	iPSC_Hepatocytes_11339	openGene2openGene	SLE
metabolic	Hepato_iPSC	rs11246217	chr11	575408	rs56333810	ENSG00000177106	ENST00000534755	EPS8L2	575214	576709	iPSC_Hepatocytes_11339	openGene2openGene	SLE
metabolic	Hepato_iPSC	rs112006329	chr11	575800	rs34793529	ENSG00000177106	ENST00000534755	EPS8L2	575214	576709	iPSC_Hepatocytes_11339	openGene2openGene	SLE
metabolic	Hepato_iPSC	rs11246217	chr11	575800	rs34793529	ENSG00000177106	ENST00000534755	EPS8L2	575214	576709	iPSC_Hepatocytes_11339	openGene2openGene	SLE
metabolic	Hepato_iPSC	rs112006329	chr11	575408	rs56333810	ENSG00000177106	ENST00000529346	EPS8L2	575214	576709	iPSC_Hepatocytes_11339	openGene2openGene	SLE
metabolic	Hepato_iPSC	rs11246217	chr11	575408	rs56333810	ENSG00000177106	ENST00000529346	EPS8L2	575214	576709	iPSC_Hepatocytes_11339	openGene2openGene	SLE
metabolic	Hepato_iPSC	rs112006329	chr11	575800	rs34793529	ENSG00000177106	ENST00000529346	EPS8L2	575214	576709	iPSC_Hepatocytes_11339	openGene2openGene	SLE
metabolic	Hepato_iPSC	rs773125	chr12	56042145	rs1131017	ENSG00000123353	ENST00000546645	ORMDL2	56041488	56042389	iPSC_Hepatocytes_17484	openGene2openGene	RA
metabolic	Hepato_iPSC	rs773125	chr12	56042145	rs1131017	ENSG00000229117	ENST00000546485	RPL41	56041488	56042389	iPSC_Hepatocytes_17484	openGene2openGene	RA
metabolic	Hepato_iPSC	rs773125	chr12	56042145	rs1131017	ENSG00000229117	ENST00000552314	RPL41	56041488	56042389	iPSC_Hepatocytes_17484	openGene2openGene	RA
metabolic	Hepato_iPSC	rs11755393	chr6	34792177	rs6457791	ENSG00000124562	ENST00000374018	SNRPC	34791471	34793007	iPSC_Hepatocytes_66084	openGene2openGene	SLE
metabolic	Hepato_iPSC	rs11755393	chr6	34792385	rs7769961	ENSG00000124562	ENST00000374018	SNRPC	34791471	34793007	iPSC_Hepatocytes_66084	openGene2openGene	SLE
metabolic	Hepato_iPSC	rs11755393	chr6	34792451	rs7769820	ENSG00000124562	ENST00000374018	SNRPC	34791471	34793007	iPSC_Hepatocytes_66084	openGene2openGene	SLE
metabolic	Hepato_iPSC	rs11755393	chr6	34792548	rs7752060	ENSG00000124562	ENST00000374018	SNRPC	34791471	34793007	iPSC_Hepatocytes_66084	openGene2openGene	SLE
metabolic	Hepato_iPSC	rs11755393	chr6	34792806	rs7752522	ENSG00000124562	ENST00000374018	SNRPC	34791471	34793007	iPSC_Hepatocytes_66084	openGene2openGene	SLE
metabolic	Hepato_iPSC	rs773125	chr12	56042145	rs1131017	ENSG00000111540	ENST00000549505	RAB5B	56041488	56042389	iPSC_Hepatocytes_17484	openGene2openGene	RA
metabolic	Hepato_iPSC	rs773125	chr12	56042145	rs1131017	ENSG00000111540	ENST00000360299	RAB5B	56041488	56042389	iPSC_Hepatocytes_17484	openGene2openGene	RA
metabolic	Hepato_iPSC	rs773125	chr12	56042145	rs1131017	ENSG00000111540	ENST00000546810	RAB5B	56041488	56042389	iPSC_Hepatocytes_17484	openGene2openGene	RA
metabolic	Hepato_iPSC	rs773125	chr12	56042145	rs1131017	ENSG00000111540	ENST00000548068	RAB5B	56041488	56042389	iPSC_Hepatocytes_17484	openGene2openGene	RA
metabolic	Hepato_iPSC	rs773125	chr12	56042145	rs1131017	ENSG00000111540	ENST00000549915	RAB5B	56041488	56042389	iPSC_Hepatocytes_17484	openGene2openGene	RA
metabolic	Hepato_iPSC	rs773125	chr12	56042145	rs1131017	ENSG00000111540	ENST00000551459	RAB5B	56041488	56042389	iPSC_Hepatocytes_17484	openGene2openGene	RA
metabolic	Hepato_iPSC	rs773125	chr12	56042145	rs1131017	ENSG00000111540	ENST00000448789	RAB5B	56041488	56042389	iPSC_Hepatocytes_17484	openGene2openGene	RA
metabolic	Hepato_iPSC	rs11755393	chr6	34792104	rs13215181	ENSG00000124562	ENST00000474635	SNRPC	34791471	34793007	iPSC_Hepatocytes_66084	openGene2openGene	SLE
metabolic	Hepato_iPSC	rs11755393	chr6	34792107	rs6934662	ENSG00000124562	ENST00000474635	SNRPC	34791471	34793007	iPSC_Hepatocytes_66084	openGene2openGene	SLE
metabolic	Hepato_iPSC	rs11755393	chr6	34792177	rs6457791	ENSG00000124562	ENST00000474635	SNRPC	34791471	34793007	iPSC_Hepatocytes_66084	openGene2openGene	SLE
metabolic	Hepato_iPSC	rs11755393	chr6	34792385	rs7769961	ENSG00000124562	ENST00000474635	SNRPC	34791471	34793007	iPSC_Hepatocytes_66084	openGene2openGene	SLE
metabolic	Hepato_iPSC	rs12087340	chr1	85276285	rs12562182	ENSG00000153904	ENST00000426972	DDAH1	85276082	85277041	iPSC_Hepatocytes_2629	openGene2openGene	MS
metabolic	Hepato_iPSC	rs921650	chr17	39864166	rs1453559	ENSG00000171475	ENST00000323571	WIPF2	39864074	39864479	iPSC_Hepatocytes_30664	openGene2openGene	ALG
metabolic	Hepato_iPSC	rs921650	chr17	39864166	rs1453559	ENSG00000171475	ENST00000583268	WIPF2	39864074	39864479	iPSC_Hepatocytes_30664	openGene2openGene	ALG
metabolic	Hepato_iPSC	rs921650	chr17	39864166	rs1453559	ENSG00000171475	ENST00000494757	WIPF2	39864074	39864479	iPSC_Hepatocytes_30664	openGene2openGene	ALG
metabolic	Hepato_iPSC	rs921650	chr17	39864166	rs1453559	ENSG00000171475	ENST00000582781	WIPF2	39864074	39864479	iPSC_Hepatocytes_30664	openGene2openGene	ALG
metabolic	Hepato_iPSC	rs921650	chr17	39864166	rs1453559	ENSG00000171475	ENST00000585043	WIPF2	39864074	39864479	iPSC_Hepatocytes_30664	openGene2openGene	ALG
metabolic	Hepato_iPSC	rs921650	chr17	39864166	rs1453559	ENSG00000171475	ENST00000394103	WIPF2	39864074	39864479	iPSC_Hepatocytes_30664	openGene2openGene	ALG
metabolic	Hepato_iPSC	rs112006329	chr11	575408	rs56333810	ENSG00000177595	ENST00000534649	PIDD1	575214	576709	iPSC_Hepatocytes_11339	openGene2openGene	SLE
metabolic	Hepato_iPSC	rs921650	chr17	39864166	rs1453559	ENSG00000171475	ENST00000584296	WIPF2	39864074	39864479	iPSC_Hepatocytes_30664	openGene2openGene	ALG
metabolic	Hepato_iPSC	rs12445568	chr16	30985550	rs12443808	ENSG00000089280	ENST00000254108	FUS	30985399	30985744	iPSC_Hepatocytes_28296	openGene2openGene	PSO
metabolic	Hepato_iPSC	rs12445568	chr16	30985551	rs12443627	ENSG00000089280	ENST00000254108	FUS	30985399	30985744	iPSC_Hepatocytes_28296	openGene2openGene	PSO
metabolic	Hepato_iPSC	rs12445568	chr16	30985550	rs12443808	ENSG00000089280	ENST00000487509	FUS	30985399	30985744	iPSC_Hepatocytes_28296	openGene2openGene	PSO
metabolic	Hepato_iPSC	rs12445568	chr16	30985551	rs12443627	ENSG00000089280	ENST00000487509	FUS	30985399	30985744	iPSC_Hepatocytes_28296	openGene2openGene	PSO
metabolic	Hepato_iPSC	rs12445568	chr16	30985550	rs12443808	ENSG00000089280	ENST00000568685	FUS	30985399	30985744	iPSC_Hepatocytes_28296	openGene2openGene	PSO
metabolic	Hepato_iPSC	rs12445568	chr16	30985551	rs12443627	ENSG00000089280	ENST00000568685	FUS	30985399	30985744	iPSC_Hepatocytes_28296	openGene2openGene	PSO
metabolic	Hepato_iPSC	rs7120737	chr11	47565510	rs11039300	ENSG00000264583	ENST00000582237	MIR4487	47564980	47566412	iPSC_Hepatocytes_12904	openGene2openGene	MS
metabolic	Hepato_iPSC	rs28449958	chr16	28863883	rs11864750	ENSG00000178188	ENST00000322610	SH2B1	28863204	28864531	iPSC_Hepatocytes_28193	openGene2openGene	IBD
metabolic	Hepato_iPSC	rs7552167	chr1	24187123	rs78312791	ENSG00000001460	ENST00000003583	STPG1	24186979	24187955	iPSC_Hepatocytes_727	openGene2openGene	PSO
metabolic	Hepato_iPSC	rs7552167	chr1	24187278	rs4090311	ENSG00000001460	ENST00000003583	STPG1	24186979	24187955	iPSC_Hepatocytes_727	openGene2openGene	PSO
metabolic	Hepato_iPSC	rs7552167	chr1	24187123	rs78312791	ENSG00000001460	ENST00000337248	STPG1	24186979	24187955	iPSC_Hepatocytes_727	openGene2openGene	PSO
metabolic	Hepato_iPSC	rs7552167	chr1	24187278	rs4090311	ENSG00000001460	ENST00000337248	STPG1	24186979	24187955	iPSC_Hepatocytes_727	openGene2openGene	PSO
metabolic	Hepato_iPSC	rs7552167	chr1	24187123	rs78312791	ENSG00000001460	ENST00000374409	STPG1	24186979	24187955	iPSC_Hepatocytes_727	openGene2openGene	PSO
metabolic	Hepato_iPSC	rs7552167	chr1	24187278	rs4090311	ENSG00000001460	ENST00000374409	STPG1	24186979	24187955	iPSC_Hepatocytes_727	openGene2openGene	PSO
metabolic	Hepato_iPSC	rs7552167	chr1	24187123	rs78312791	ENSG00000001460	ENST00000498488	STPG1	24186979	24187955	iPSC_Hepatocytes_727	openGene2openGene	PSO
metabolic	Hepato_iPSC	rs7552167	chr1	24187278	rs4090311	ENSG00000001460	ENST00000492753	STPG1	24186979	24187955	iPSC_Hepatocytes_727	openGene2openGene	PSO
metabolic	Hepato_iPSC	rs7552167	chr1	24187123	rs78312791	ENSG00000001460	ENST00000435187	STPG1	24186979	24187955	iPSC_Hepatocytes_727	openGene2openGene	PSO
metabolic	Hepato_iPSC	rs7552167	chr1	24187278	rs4090311	ENSG00000001460	ENST00000435187	STPG1	24186979	24187955	iPSC_Hepatocytes_727	openGene2openGene	PSO
metabolic	Hepato_iPSC	rs7552167	chr1	24187123	rs78312791	ENSG00000001460	ENST00000483261	STPG1	24186979	24187955	iPSC_Hepatocytes_727	openGene2openGene	PSO
metabolic	Hepato_iPSC	rs7552167	chr1	24187278	rs4090311	ENSG00000001460	ENST00000483261	STPG1	24186979	24187955	iPSC_Hepatocytes_727	openGene2openGene	PSO
metabolic	Hepato_iPSC	rs59716545	chr17	39864166	rs1453559	ENSG00000171475	ENST00000323571	WIPF2	39864074	39864479	iPSC_Hepatocytes_30664	openGene2openGene	RA
metabolic	Hepato_iPSC	rs77599401	chr1	206685302	rs181345810	ENSG00000143486	ENST00000437518	EIF2D	206684619	206685385	iPSC_Hepatocytes_6009	openGene2openGene	T1D
metabolic	Hepato_iPSC	rs77599401	chr1	206685302	rs181345810	ENSG00000143486	ENST00000474408	EIF2D	206684619	206685385	iPSC_Hepatocytes_6009	openGene2openGene	T1D
metabolic	Hepato_iPSC	rs77599401	chr1	206685302	rs181345810	ENSG00000143486	ENST00000367114	EIF2D	206684619	206685385	iPSC_Hepatocytes_6009	openGene2openGene	T1D
metabolic	Hepato_iPSC	rs77599401	chr1	206685302	rs181345810	ENSG00000143486	ENST00000620382	EIF2D	206684619	206685385	iPSC_Hepatocytes_6009	openGene2openGene	T1D
metabolic	Hepato_iPSC	rs77599401	chr1	206685302	rs181345810	ENSG00000143486	ENST00000271764	EIF2D	206684619	206685385	iPSC_Hepatocytes_6009	openGene2openGene	T1D
metabolic	Hepato_iPSC	rs59716545	chr17	39864166	rs1453559	ENSG00000171475	ENST00000394103	WIPF2	39864074	39864479	iPSC_Hepatocytes_30664	openGene2openGene	RA
metabolic	Hepato_iPSC	rs59716545	chr17	39864166	rs1453559	ENSG00000171475	ENST00000583130	WIPF2	39864074	39864479	iPSC_Hepatocytes_30664	openGene2openGene	RA
metabolic	Hepato_iPSC	rs59716545	chr17	39864166	rs1453559	ENSG00000171475	ENST00000584296	WIPF2	39864074	39864479	iPSC_Hepatocytes_30664	openGene2openGene	RA
metabolic	Hepato_iPSC	rs7512552	chr1	150487216	rs3840449	ENSG00000143382	ENST00000369041	ADAMTSL4	150487128	150487723	iPSC_Hepatocytes_3927	openGene2openGene	ECZ
metabolic	Hepato_iPSC	rs7512552	chr1	150487216	rs3840449	ENSG00000143382	ENST00000483335	ADAMTSL4	150487128	150487723	iPSC_Hepatocytes_3927	openGene2openGene	ECZ
metabolic	Hepato_iPSC	rs7512552	chr1	150487216	rs3840449	ENSG00000143382	ENST00000674058	ADAMTSL4	150487128	150487723	iPSC_Hepatocytes_3927	openGene2openGene	ECZ
metabolic	Hepato_iPSC	rs7512552	chr1	150487216	rs3840449	ENSG00000143382	ENST00000674043	ADAMTSL4	150487128	150487723	iPSC_Hepatocytes_3927	openGene2openGene	ECZ
metabolic	Hepato_iPSC	rs7187776	chr16	28863226	rs62037367	ENSG00000178952	ENST00000569217	TUFM	28863204	28864531	iPSC_Hepatocytes_28193	openGene2openGene	T1D
metabolic	Hepato_iPSC	rs1893217	chr18	12777574	rs2542148	ENSG00000175354	ENST00000327283	PTPN2	12776430	12778038	iPSC_Hepatocytes_32504	openGene2openGene	CEL
metabolic	Hepato_iPSC	rs1893217	chr18	12777604	rs2847274	ENSG00000175354	ENST00000327283	PTPN2	12776430	12778038	iPSC_Hepatocytes_32504	openGene2openGene	CEL
metabolic	Hepato_iPSC	rs11611029	chr12	55974294	rs11171710	ENSG00000197728	ENST00000356464	RPS26	55973437	55974593	iPSC_Hepatocytes_17479	openGene2openGene	HT
metabolic	Hepato_iPSC	rs11611029	chr12	55974294	rs11171710	ENSG00000197728	ENST00000552361	RPS26	55973437	55974593	iPSC_Hepatocytes_17479	openGene2openGene	HT
metabolic	Hepato_iPSC	rs7187776	chr16	28864161	rs7193733	ENSG00000178952	ENST00000569217	TUFM	28863204	28864531	iPSC_Hepatocytes_28193	openGene2openGene	T1D
metabolic	Hepato_iPSC	rs7187776	chr16	28863226	rs62037367	ENSG00000178952	ENST00000561644	TUFM	28863204	28864531	iPSC_Hepatocytes_28193	openGene2openGene	T1D
metabolic	Hepato_iPSC	rs7187776	chr16	28863801	rs7198606	ENSG00000178952	ENST00000561644	TUFM	28863204	28864531	iPSC_Hepatocytes_28193	openGene2openGene	T1D
metabolic	Hepato_iPSC	rs7187776	chr16	28863883	rs11864750	ENSG00000178952	ENST00000561644	TUFM	28863204	28864531	iPSC_Hepatocytes_28193	openGene2openGene	T1D
metabolic	Hepato_iPSC	rs7187776	chr16	28864161	rs7193733	ENSG00000178952	ENST00000561644	TUFM	28863204	28864531	iPSC_Hepatocytes_28193	openGene2openGene	T1D
metabolic	Hepato_iPSC	rs7187776	chr16	28863226	rs62037367	ENSG00000178952	ENST00000565012	TUFM	28863204	28864531	iPSC_Hepatocytes_28193	openGene2openGene	T1D
metabolic	Hepato_iPSC	rs7187776	chr16	28863801	rs7198606	ENSG00000178952	ENST00000565012	TUFM	28863204	28864531	iPSC_Hepatocytes_28193	openGene2openGene	T1D
metabolic	Hepato_iPSC	rs7187776	chr16	28863883	rs11864750	ENSG00000178952	ENST00000565012	TUFM	28863204	28864531	iPSC_Hepatocytes_28193	openGene2openGene	T1D
metabolic	Hepato_iPSC	rs7187776	chr16	28864161	rs7193733	ENSG00000178952	ENST00000565012	TUFM	28863204	28864531	iPSC_Hepatocytes_28193	openGene2openGene	T1D
metabolic	Hepato_iPSC	rs7187776	chr16	28863226	rs62037367	ENSG00000178952	ENST00000313511	TUFM	28863204	28864531	iPSC_Hepatocytes_28193	openGene2openGene	T1D
metabolic	Hepato_iPSC	rs7187776	chr16	28863801	rs7198606	ENSG00000178952	ENST00000313511	TUFM	28863204	28864531	iPSC_Hepatocytes_28193	openGene2openGene	T1D
metabolic	Hepato_iPSC	rs7187776	chr16	28863883	rs11864750	ENSG00000178952	ENST00000313511	TUFM	28863204	28864531	iPSC_Hepatocytes_28193	openGene2openGene	T1D
metabolic	Hepato_iPSC	rs7187776	chr16	28864161	rs7193733	ENSG00000178952	ENST00000313511	TUFM	28863204	28864531	iPSC_Hepatocytes_28193	openGene2openGene	T1D
metabolic	Hepato_iPSC	rs7187776	chr16	28824359	rs149808056	ENSG00000178952	ENST00000569217	TUFM	28822502	28824647	iPSC_Hepatocytes_28191	openGene2openGene	T1D
metabolic	Hepato_iPSC	rs7187776	chr16	28824359	rs149808056	ENSG00000178952	ENST00000561644	TUFM	28822502	28824647	iPSC_Hepatocytes_28191	openGene2openGene	T1D
metabolic	Hepato_iPSC	rs13018977	chr2	241316415	rs13006939	ENSG00000115677	ENST00000391976	HDLBP	241314857	241316446	iPSC_Hepatocytes_43912	openGene2openGene	T1D
metabolic	Hepato_iPSC	rs1249910	chr3	112671994	rs11927615	ENSG00000272844	ENST00000609673	ENSG00000272844	112671879	112672451	iPSC_Hepatocytes_50970	ocr2openGene	ECZ
metabolic	Hepato_iPSC	rs5743618	chr4	38904110	rs55938245	ENSG00000109790	ENST00000261425	KLHL5	38903997	38904624	iPSC_Hepatocytes_54901	ocr2openGene	ALG
metabolic	Hepato_iPSC	rs5743618	chr4	38904110	rs55938245	ENSG00000109790	ENST00000508137	KLHL5	38903997	38904624	iPSC_Hepatocytes_54901	ocr2openGene	ALG
metabolic	Hepato_iPSC	rs5743618	chr4	38904110	rs55938245	ENSG00000109790	ENST00000504108	KLHL5	38903997	38904624	iPSC_Hepatocytes_54901	ocr2openGene	ALG
metabolic	Hepato_iPSC	rs5743618	chr4	38904110	rs55938245	ENSG00000109790	ENST00000381930	KLHL5	38903997	38904624	iPSC_Hepatocytes_54901	ocr2openGene	ALG
metabolic	Hepato_iPSC	rs5743618	chr4	38904110	rs55938245	ENSG00000109790	ENST00000261426	KLHL5	38903997	38904624	iPSC_Hepatocytes_54901	ocr2openGene	ALG
metabolic	Hepato_iPSC	rs5743618	chr4	38904110	rs55938245	ENSG00000109790	ENST00000514399	KLHL5	38903997	38904624	iPSC_Hepatocytes_54901	ocr2openGene	ALG
metabolic	Hepato_iPSC	rs1701704	chr12	56041628	rs705704	ENSG00000065361	ENST00000267101	ERBB3	56041488	56042389	iPSC_Hepatocytes_17484	openGene2openGene	T1D
metabolic	Hepato_iPSC	rs1701704	chr12	56041628	rs705704	ENSG00000065361	ENST00000550869	ERBB3	56041488	56042389	iPSC_Hepatocytes_17484	openGene2openGene	T1D
metabolic	Hepato_iPSC	rs1701704	chr12	56041628	rs705704	ENSG00000065361	ENST00000551085	ERBB3	56041488	56042389	iPSC_Hepatocytes_17484	openGene2openGene	T1D
metabolic	Hepato_iPSC	rs58763752	chr10	32980469	rs60724454	ENSG00000150093	ENST00000678479	ITGB1	32980427	32981309	iPSC_Hepatocytes_8389	openGene2openGene	T1D
metabolic	Hepato_iPSC	rs2017445	chr12	56041628	rs705704	ENSG00000170515	ENST00000551061	PA2G4	56041488	56042389	iPSC_Hepatocytes_17484	openGene2openGene	VIT
metabolic	Hepato_iPSC	rs2017445	chr12	56041720	rs705705	ENSG00000170515	ENST00000551061	PA2G4	56041488	56042389	iPSC_Hepatocytes_17484	openGene2openGene	VIT
metabolic	Hepato_iPSC	rs2017445	chr12	56041628	rs705704	ENSG00000170515	ENST00000550166	PA2G4	56041488	56042389	iPSC_Hepatocytes_17484	openGene2openGene	VIT
metabolic	Hepato_iPSC	rs2017445	chr12	56041720	rs705705	ENSG00000170515	ENST00000550166	PA2G4	56041488	56042389	iPSC_Hepatocytes_17484	openGene2openGene	VIT
metabolic	Hepato_iPSC	rs2017445	chr12	56080595	rs3741499	ENSG00000170515	ENST00000552766	PA2G4	56078974	56081078	iPSC_Hepatocytes_17486	openGene2openGene	VIT
metabolic	Hepato_iPSC	rs2017445	chr12	56080696	rs4759229	ENSG00000170515	ENST00000552766	PA2G4	56078974	56081078	iPSC_Hepatocytes_17486	openGene2openGene	VIT
metabolic	Hepato_iPSC	rs2017445	chr12	56080595	rs3741499	ENSG00000170515	ENST00000303305	PA2G4	56078974	56081078	iPSC_Hepatocytes_17486	openGene2openGene	VIT
metabolic	Hepato_iPSC	rs2017445	chr12	56080696	rs4759229	ENSG00000170515	ENST00000303305	PA2G4	56078974	56081078	iPSC_Hepatocytes_17486	openGene2openGene	VIT
metabolic	Hepato_iPSC	rs2017445	chr12	56080595	rs3741499	ENSG00000170515	ENST00000553057	PA2G4	56078974	56081078	iPSC_Hepatocytes_17486	openGene2openGene	VIT
metabolic	Hepato_iPSC	rs11755393	chr6	34792806	rs7752522	ENSG00000272288	ENST00000687757	ILRUN-AS1	34791471	34793007	iPSC_Hepatocytes_66084	openGene2openGene	SLE
metabolic	Hepato_iPSC	rs11755393	chr6	34792959	rs11757370	ENSG00000272288	ENST00000687757	ILRUN-AS1	34791471	34793007	iPSC_Hepatocytes_66084	openGene2openGene	SLE
metabolic	Hepato_iPSC	rs533646	chr11	118679255	rs660489	ENSG00000110367	ENST00000533239	DDX6	118678921	118679375	iPSC_Hepatocytes_15133	openGene2openGene	MS
metabolic	Hepato_iPSC	rs63406760	chr12	123233754	rs1727332	ENSG00000182196	ENST00000412505	ARL6IP4	123232534	123233948	iPSC_Hepatocytes_19621	openGene2openGene	ALG
metabolic	Hepato_iPSC	rs63406760	chr12	123233754	rs1727332	ENSG00000182196	ENST00000540708	ARL6IP4	123232534	123233948	iPSC_Hepatocytes_19621	openGene2openGene	ALG
metabolic	Hepato_iPSC	rs63406760	chr12	123233754	rs1727332	ENSG00000182196	ENST00000536502	ARL6IP4	123232534	123233948	iPSC_Hepatocytes_19621	openGene2openGene	ALG
metabolic	Hepato_iPSC	rs63406760	chr12	123233754	rs1727332	ENSG00000182196	ENST00000540382	ARL6IP4	123232534	123233948	iPSC_Hepatocytes_19621	openGene2openGene	ALG
metabolic	Hepato_iPSC	rs63406760	chr12	123233754	rs1727332	ENSG00000182196	ENST00000439686	ARL6IP4	123232534	123233948	iPSC_Hepatocytes_19621	openGene2openGene	ALG
metabolic	Hepato_iPSC	rs63406760	chr12	123233754	rs1727332	ENSG00000182196	ENST00000392433	ARL6IP4	123232534	123233948	iPSC_Hepatocytes_19621	openGene2openGene	ALG
metabolic	Hepato_iPSC	rs63406760	chr12	123233754	rs1727332	ENSG00000182196	ENST00000456762	ARL6IP4	123232534	123233948	iPSC_Hepatocytes_19621	openGene2openGene	ALG
metabolic	Hepato_iPSC	rs63406760	chr12	123233754	rs1727332	ENSG00000182196	ENST00000357866	ARL6IP4	123232534	123233948	iPSC_Hepatocytes_19621	openGene2openGene	ALG
metabolic	Hepato_iPSC	rs63406760	chr12	123233754	rs1727332	ENSG00000182196	ENST00000536073	ARL6IP4	123232534	123233948	iPSC_Hepatocytes_19621	openGene2openGene	ALG
metabolic	Hepato_iPSC	rs2847293	chr18	12777574	rs2542148	ENSG00000175354	ENST00000327283	PTPN2	12776430	12778038	iPSC_Hepatocytes_32504	openGene2openGene	JIA
metabolic	Hepato_iPSC	rs2847293	chr18	12777604	rs2847274	ENSG00000175354	ENST00000327283	PTPN2	12776430	12778038	iPSC_Hepatocytes_32504	openGene2openGene	JIA
metabolic	Hepato_iPSC	rs5758343	chr22	41381554	rs9607799	ENSG00000100412	ENST00000678454	ACO2	41380974	41382536	iPSC_Hepatocytes_47450	openGene2openGene	ALG
metabolic	Hepato_iPSC	rs5758343	chr22	41381879	rs2234058	ENSG00000100412	ENST00000678454	ACO2	41380974	41382536	iPSC_Hepatocytes_47450	openGene2openGene	ALG
metabolic	Hepato_iPSC	rs5758343	chr22	41381909	rs2234059	ENSG00000100412	ENST00000678454	ACO2	41380974	41382536	iPSC_Hepatocytes_47450	openGene2openGene	ALG
metabolic	Hepato_iPSC	rs60920700	chr3	119559621	rs16829980	ENSG00000144843	ENST00000485496	ADPRH	119559538	119559958	iPSC_Hepatocytes_51217	openGene2openGene	VIT
metabolic	Hepato_iPSC	rs60920700	chr3	119559846	rs41271393	ENSG00000144843	ENST00000485496	ADPRH	119559538	119559958	iPSC_Hepatocytes_51217	openGene2openGene	VIT
metabolic	Hepato_iPSC	rs60920700	chr3	119559610	rs41271391	ENSG00000144843	ENST00000478927	ADPRH	119559538	119559958	iPSC_Hepatocytes_51217	openGene2openGene	VIT
metabolic	Hepato_iPSC	rs5758343	chr22	41381879	rs2234058	ENSG00000100412	ENST00000676792	ACO2	41380974	41382536	iPSC_Hepatocytes_47450	openGene2openGene	ALG
metabolic	Hepato_iPSC	rs5758343	chr22	41381909	rs2234059	ENSG00000100412	ENST00000676792	ACO2	41380974	41382536	iPSC_Hepatocytes_47450	openGene2openGene	ALG
metabolic	Hepato_iPSC	rs5758343	chr22	41381237	rs2234052	ENSG00000100412	ENST00000678688	ACO2	41380974	41382536	iPSC_Hepatocytes_47450	openGene2openGene	ALG
metabolic	Hepato_iPSC	rs5758343	chr22	41381311	rs2234053	ENSG00000100412	ENST00000678688	ACO2	41380974	41382536	iPSC_Hepatocytes_47450	openGene2openGene	ALG
metabolic	Hepato_iPSC	rs5758343	chr22	41381554	rs9607799	ENSG00000100412	ENST00000678688	ACO2	41380974	41382536	iPSC_Hepatocytes_47450	openGene2openGene	ALG
metabolic	Hepato_iPSC	rs5758343	chr22	41381879	rs2234058	ENSG00000100412	ENST00000678688	ACO2	41380974	41382536	iPSC_Hepatocytes_47450	openGene2openGene	ALG
metabolic	Hepato_iPSC	rs5758343	chr22	41381909	rs2234059	ENSG00000100412	ENST00000678688	ACO2	41380974	41382536	iPSC_Hepatocytes_47450	openGene2openGene	ALG
metabolic	Hepato_iPSC	rs5758343	chr22	41381237	rs2234052	ENSG00000100412	ENST00000216254	ACO2	41380974	41382536	iPSC_Hepatocytes_47450	openGene2openGene	ALG
metabolic	Hepato_iPSC	rs663743	chr11	64285685	rs887314	ENSG00000173264	ENST00000536667	GPR137	64285013	64286011	iPSC_Hepatocytes_13332	openGene2openGene	T1D
metabolic	Hepato_iPSC	rs663743	chr11	64285685	rs887314	ENSG00000173264	ENST00000539833	GPR137	64285013	64286011	iPSC_Hepatocytes_13332	openGene2openGene	T1D
metabolic	Hepato_iPSC	rs663743	chr11	64285685	rs887314	ENSG00000173264	ENST00000546201	GPR137	64285013	64286011	iPSC_Hepatocytes_13332	openGene2openGene	T1D
metabolic	Hepato_iPSC	rs663743	chr11	64285685	rs887314	ENSG00000173264	ENST00000377702	GPR137	64285013	64286011	iPSC_Hepatocytes_13332	openGene2openGene	T1D
metabolic	Hepato_iPSC	rs663743	chr11	64285685	rs887314	ENSG00000173264	ENST00000535675	GPR137	64285013	64286011	iPSC_Hepatocytes_13332	openGene2openGene	T1D
metabolic	Hepato_iPSC	rs5758343	chr22	41381311	rs2234053	ENSG00000100412	ENST00000679311	ACO2	41380974	41382536	iPSC_Hepatocytes_47450	openGene2openGene	ALG
metabolic	Hepato_iPSC	rs7187776	chr16	28863883	rs11864750	ENSG00000168488	ENST00000564304	ATXN2L	28863204	28864531	iPSC_Hepatocytes_28193	openGene2openGene	T1D
metabolic	Hepato_iPSC	rs7187776	chr16	28864161	rs7193733	ENSG00000168488	ENST00000564304	ATXN2L	28863204	28864531	iPSC_Hepatocytes_28193	openGene2openGene	T1D
metabolic	Hepato_iPSC	rs7187776	chr16	28863226	rs62037367	ENSG00000168488	ENST00000570200	ATXN2L	28863204	28864531	iPSC_Hepatocytes_28193	openGene2openGene	T1D
metabolic	Hepato_iPSC	rs5758343	chr22	41381237	rs2234052	ENSG00000100412	ENST00000677007	ACO2	41380974	41382536	iPSC_Hepatocytes_47450	openGene2openGene	ALG
metabolic	Hepato_iPSC	rs5758343	chr22	41381311	rs2234053	ENSG00000100412	ENST00000677007	ACO2	41380974	41382536	iPSC_Hepatocytes_47450	openGene2openGene	ALG
metabolic	Hepato_iPSC	rs5758343	chr22	41381554	rs9607799	ENSG00000100412	ENST00000677007	ACO2	41380974	41382536	iPSC_Hepatocytes_47450	openGene2openGene	ALG
metabolic	Hepato_iPSC	rs7187776	chr16	28880144	rs8055138	ENSG00000177548	ENST00000562475	RABEP2	28879636	28880299	iPSC_Hepatocytes_28194	openGene2openGene	T1D
metabolic	Hepato_iPSC	rs9611565	chr22	41414166	rs132920	ENSG00000100412	ENST00000676959	ACO2	41413458	41414741	iPSC_Hepatocytes_47452	ocr2openGene	VIT
metabolic	Hepato_iPSC	rs9611565	chr22	41413619	rs202634	ENSG00000100412	ENST00000677516	ACO2	41413458	41414741	iPSC_Hepatocytes_47452	ocr2openGene	VIT
metabolic	Hepato_iPSC	rs9611565	chr22	41413633	rs202635	ENSG00000100412	ENST00000677516	ACO2	41413458	41414741	iPSC_Hepatocytes_47452	ocr2openGene	VIT
metabolic	Hepato_iPSC	rs9611565	chr22	41413899	rs132919	ENSG00000100412	ENST00000677516	ACO2	41413458	41414741	iPSC_Hepatocytes_47452	ocr2openGene	VIT
metabolic	Hepato_iPSC	rs9611565	chr22	41414166	rs132920	ENSG00000100412	ENST00000677516	ACO2	41413458	41414741	iPSC_Hepatocytes_47452	ocr2openGene	VIT
metabolic	Hepato_iPSC	rs9611565	chr22	41413619	rs202634	ENSG00000100412	ENST00000678788	ACO2	41413458	41414741	iPSC_Hepatocytes_47452	ocr2openGene	VIT
metabolic	Hepato_iPSC	rs9611565	chr22	41413633	rs202635	ENSG00000100412	ENST00000678788	ACO2	41413458	41414741	iPSC_Hepatocytes_47452	ocr2openGene	VIT
metabolic	Hepato_iPSC	rs9611565	chr22	41413899	rs132919	ENSG00000100412	ENST00000678788	ACO2	41413458	41414741	iPSC_Hepatocytes_47452	ocr2openGene	VIT
metabolic	Hepato_iPSC	rs9611565	chr22	41414166	rs132920	ENSG00000100412	ENST00000678788	ACO2	41413458	41414741	iPSC_Hepatocytes_47452	ocr2openGene	VIT
metabolic	Hepato_iPSC	rs9611565	chr22	41413619	rs202634	ENSG00000100412	ENST00000678454	ACO2	41413458	41414741	iPSC_Hepatocytes_47452	ocr2openGene	VIT
metabolic	Hepato_iPSC	rs9611565	chr22	41413633	rs202635	ENSG00000100412	ENST00000678454	ACO2	41413458	41414741	iPSC_Hepatocytes_47452	ocr2openGene	VIT
metabolic	Hepato_iPSC	rs9611565	chr22	41413899	rs132919	ENSG00000100412	ENST00000678454	ACO2	41413458	41414741	iPSC_Hepatocytes_47452	ocr2openGene	VIT
metabolic	Hepato_iPSC	rs63406760	chr12	122966218	rs4148856	ENSG00000111325	ENST00000454694	OGFOD2	122966128	122966866	iPSC_Hepatocytes_19612	openGene2openGene	ALG
metabolic	Hepato_iPSC	rs9611565	chr22	41413619	rs202634	ENSG00000100412	ENST00000676792	ACO2	41413458	41414741	iPSC_Hepatocytes_47452	ocr2openGene	VIT
metabolic	Hepato_iPSC	rs9611565	chr22	41413633	rs202635	ENSG00000100412	ENST00000676792	ACO2	41413458	41414741	iPSC_Hepatocytes_47452	ocr2openGene	VIT
metabolic	Hepato_iPSC	rs9611565	chr22	41413899	rs132919	ENSG00000100412	ENST00000676792	ACO2	41413458	41414741	iPSC_Hepatocytes_47452	ocr2openGene	VIT
metabolic	Hepato_iPSC	rs9611565	chr22	41414166	rs132920	ENSG00000100412	ENST00000676792	ACO2	41413458	41414741	iPSC_Hepatocytes_47452	ocr2openGene	VIT
metabolic	Hepato_iPSC	rs9611565	chr22	41413619	rs202634	ENSG00000100412	ENST00000678688	ACO2	41413458	41414741	iPSC_Hepatocytes_47452	ocr2openGene	VIT
metabolic	Hepato_iPSC	rs9611565	chr22	41413633	rs202635	ENSG00000100412	ENST00000678688	ACO2	41413458	41414741	iPSC_Hepatocytes_47452	ocr2openGene	VIT
metabolic	Hepato_iPSC	rs9611565	chr22	41413899	rs132919	ENSG00000100412	ENST00000678688	ACO2	41413458	41414741	iPSC_Hepatocytes_47452	ocr2openGene	VIT
metabolic	Hepato_iPSC	rs9611565	chr22	41414166	rs132920	ENSG00000100412	ENST00000678688	ACO2	41413458	41414741	iPSC_Hepatocytes_47452	ocr2openGene	VIT
metabolic	Hepato_iPSC	rs9611565	chr22	41413619	rs202634	ENSG00000100412	ENST00000216254	ACO2	41413458	41414741	iPSC_Hepatocytes_47452	ocr2openGene	VIT
metabolic	Hepato_iPSC	rs9611565	chr22	41413633	rs202635	ENSG00000100412	ENST00000216254	ACO2	41413458	41414741	iPSC_Hepatocytes_47452	ocr2openGene	VIT
metabolic	Hepato_iPSC	rs9611565	chr22	41413899	rs132919	ENSG00000100412	ENST00000216254	ACO2	41413458	41414741	iPSC_Hepatocytes_47452	ocr2openGene	VIT
metabolic	Hepato_iPSC	rs9611565	chr22	41414166	rs132920	ENSG00000100412	ENST00000216254	ACO2	41413458	41414741	iPSC_Hepatocytes_47452	ocr2openGene	VIT
metabolic	Hepato_iPSC	rs9611565	chr22	41413619	rs202634	ENSG00000100412	ENST00000679311	ACO2	41413458	41414741	iPSC_Hepatocytes_47452	ocr2openGene	VIT
metabolic	Hepato_iPSC	rs9611565	chr22	41413633	rs202635	ENSG00000100412	ENST00000679311	ACO2	41413458	41414741	iPSC_Hepatocytes_47452	ocr2openGene	VIT
metabolic	Hepato_iPSC	rs9611565	chr22	41413899	rs132919	ENSG00000100412	ENST00000679311	ACO2	41413458	41414741	iPSC_Hepatocytes_47452	ocr2openGene	VIT
metabolic	Hepato_iPSC	rs9611565	chr22	41414166	rs132920	ENSG00000100412	ENST00000679311	ACO2	41413458	41414741	iPSC_Hepatocytes_47452	ocr2openGene	VIT
metabolic	Hepato_iPSC	rs9611565	chr22	41413619	rs202634	ENSG00000100412	ENST00000677007	ACO2	41413458	41414741	iPSC_Hepatocytes_47452	ocr2openGene	VIT
metabolic	Hepato_iPSC	rs9611565	chr22	41413633	rs202635	ENSG00000100412	ENST00000677007	ACO2	41413458	41414741	iPSC_Hepatocytes_47452	ocr2openGene	VIT
metabolic	Hepato_iPSC	rs9611565	chr22	41413899	rs132919	ENSG00000100412	ENST00000677007	ACO2	41413458	41414741	iPSC_Hepatocytes_47452	ocr2openGene	VIT
metabolic	Hepato_iPSC	rs9611565	chr22	41414166	rs132920	ENSG00000100412	ENST00000677007	ACO2	41413458	41414741	iPSC_Hepatocytes_47452	ocr2openGene	VIT
metabolic	Hepato_iPSC	rs9611565	chr22	41413619	rs202634	ENSG00000100412	ENST00000677153	ACO2	41413458	41414741	iPSC_Hepatocytes_47452	ocr2openGene	VIT
metabolic	Hepato_iPSC	rs9611565	chr22	41413633	rs202635	ENSG00000100412	ENST00000677153	ACO2	41413458	41414741	iPSC_Hepatocytes_47452	ocr2openGene	VIT
metabolic	Hepato_iPSC	rs9611565	chr22	41413899	rs132919	ENSG00000100412	ENST00000677153	ACO2	41413458	41414741	iPSC_Hepatocytes_47452	ocr2openGene	VIT
metabolic	Hepato_iPSC	rs9611565	chr22	41414166	rs132920	ENSG00000100412	ENST00000677153	ACO2	41413458	41414741	iPSC_Hepatocytes_47452	ocr2openGene	VIT
metabolic	Hepato_iPSC	rs112006329	chr11	575800	rs34793529	ENSG00000177030	ENST00000683307	DEAF1	575214	576709	iPSC_Hepatocytes_11339	openGene2openGene	SLE
metabolic	Hepato_iPSC	rs2017445	chr12	56041628	rs705704	ENSG00000139613	ENST00000550859	SMARCC2	56041488	56042389	iPSC_Hepatocytes_17484	openGene2openGene	VIT
metabolic	Hepato_iPSC	rs2017445	chr12	56041720	rs705705	ENSG00000139613	ENST00000550859	SMARCC2	56041488	56042389	iPSC_Hepatocytes_17484	openGene2openGene	VIT
metabolic	Hepato_iPSC	rs2283792	chr22	21867813	rs9610505	ENSG00000224086	ENST00000653280	PPM1F-AS1	21867024	21868358	iPSC_Hepatocytes_46883	openGene2openGene	MS
metabolic	Hepato_iPSC	rs9611565	chr22	41413619	rs202634	ENSG00000100412	ENST00000396512	ACO2	41413458	41414741	iPSC_Hepatocytes_47452	ocr2openGene	VIT
metabolic	Hepato_iPSC	rs9611565	chr22	41413633	rs202635	ENSG00000100412	ENST00000396512	ACO2	41413458	41414741	iPSC_Hepatocytes_47452	ocr2openGene	VIT
metabolic	Hepato_iPSC	rs9611565	chr22	41413899	rs132919	ENSG00000100412	ENST00000396512	ACO2	41413458	41414741	iPSC_Hepatocytes_47452	ocr2openGene	VIT
metabolic	Hepato_iPSC	rs9611565	chr22	41414166	rs132920	ENSG00000100412	ENST00000396512	ACO2	41413458	41414741	iPSC_Hepatocytes_47452	ocr2openGene	VIT
metabolic	Hepato_iPSC	rs9611565	chr22	41413619	rs202634	ENSG00000100412	ENST00000678269	ACO2	41413458	41414741	iPSC_Hepatocytes_47452	ocr2openGene	VIT
metabolic	Hepato_iPSC	rs2017445	chr12	56041628	rs705704	ENSG00000123353	ENST00000243045	ORMDL2	56041488	56042389	iPSC_Hepatocytes_17484	openGene2openGene	VIT
metabolic	Hepato_iPSC	rs2017445	chr12	56041720	rs705705	ENSG00000123353	ENST00000243045	ORMDL2	56041488	56042389	iPSC_Hepatocytes_17484	openGene2openGene	VIT
metabolic	Hepato_iPSC	rs2017445	chr12	56041628	rs705704	ENSG00000123353	ENST00000552672	ORMDL2	56041488	56042389	iPSC_Hepatocytes_17484	openGene2openGene	VIT
metabolic	Hepato_iPSC	rs2017445	chr12	56041720	rs705705	ENSG00000123353	ENST00000552672	ORMDL2	56041488	56042389	iPSC_Hepatocytes_17484	openGene2openGene	VIT
metabolic	Hepato_iPSC	rs2017445	chr12	56041628	rs705704	ENSG00000123353	ENST00000550836	ORMDL2	56041488	56042389	iPSC_Hepatocytes_17484	openGene2openGene	VIT
metabolic	Hepato_iPSC	rs2017445	chr12	56041720	rs705705	ENSG00000123353	ENST00000550836	ORMDL2	56041488	56042389	iPSC_Hepatocytes_17484	openGene2openGene	VIT
metabolic	Hepato_iPSC	rs2017445	chr12	56041628	rs705704	ENSG00000123353	ENST00000548974	ORMDL2	56041488	56042389	iPSC_Hepatocytes_17484	openGene2openGene	VIT
metabolic	Hepato_iPSC	rs2017445	chr12	56041720	rs705705	ENSG00000123353	ENST00000548974	ORMDL2	56041488	56042389	iPSC_Hepatocytes_17484	openGene2openGene	VIT
metabolic	Hepato_iPSC	rs2017445	chr12	56041628	rs705704	ENSG00000123353	ENST00000546645	ORMDL2	56041488	56042389	iPSC_Hepatocytes_17484	openGene2openGene	VIT
metabolic	Hepato_iPSC	rs2017445	chr12	56041720	rs705705	ENSG00000123353	ENST00000546645	ORMDL2	56041488	56042389	iPSC_Hepatocytes_17484	openGene2openGene	VIT
metabolic	Hepato_iPSC	rs9611565	chr22	41381311	rs2234053	ENSG00000100412	ENST00000679320	ACO2	41380974	41382536	iPSC_Hepatocytes_47450	openGene2openGene	VIT
metabolic	Hepato_iPSC	rs9611565	chr22	41381554	rs9607799	ENSG00000100412	ENST00000679320	ACO2	41380974	41382536	iPSC_Hepatocytes_47450	openGene2openGene	VIT
metabolic	Hepato_iPSC	rs1701704	chr12	56080595	rs3741499	ENSG00000123374	ENST00000556276	CDK2	56078974	56081078	iPSC_Hepatocytes_17486	openGene2openGene	T1D
metabolic	Hepato_iPSC	rs1701704	chr12	56080696	rs4759229	ENSG00000123374	ENST00000556276	CDK2	56078974	56081078	iPSC_Hepatocytes_17486	openGene2openGene	T1D
metabolic	Hepato_iPSC	rs1701704	chr12	56080595	rs3741499	ENSG00000123374	ENST00000556656	CDK2	56078974	56081078	iPSC_Hepatocytes_17486	openGene2openGene	T1D
metabolic	Hepato_iPSC	rs9611565	chr22	41381554	rs9607799	ENSG00000100412	ENST00000677554	ACO2	41380974	41382536	iPSC_Hepatocytes_47450	openGene2openGene	VIT
metabolic	Hepato_iPSC	rs9611565	chr22	41381879	rs2234058	ENSG00000100412	ENST00000677554	ACO2	41380974	41382536	iPSC_Hepatocytes_47450	openGene2openGene	VIT
metabolic	Hepato_iPSC	rs9611565	chr22	41381909	rs2234059	ENSG00000100412	ENST00000677554	ACO2	41380974	41382536	iPSC_Hepatocytes_47450	openGene2openGene	VIT
metabolic	Hepato_iPSC	rs9611565	chr22	41381237	rs2234052	ENSG00000100412	ENST00000678600	ACO2	41380974	41382536	iPSC_Hepatocytes_47450	openGene2openGene	VIT
metabolic	Hepato_iPSC	rs9611565	chr22	41381311	rs2234053	ENSG00000100412	ENST00000678600	ACO2	41380974	41382536	iPSC_Hepatocytes_47450	openGene2openGene	VIT
metabolic	Hepato_iPSC	rs3197999	chr3	49358324	rs1800668	ENSG00000145022	ENST00000273590	TCTA	49357496	49359066	iPSC_Hepatocytes_49201	openGene2openGene	IBD
metabolic	Hepato_iPSC	rs9611565	chr22	41381909	rs2234059	ENSG00000100412	ENST00000677427	ACO2	41380974	41382536	iPSC_Hepatocytes_47450	openGene2openGene	VIT
metabolic	Hepato_iPSC	rs149010539	chr3	48504480	rs114743756	ENSG00000164054	ENST00000417962	SHISA5	48503428	48504892	iPSC_Hepatocytes_49168	openGene2openGene	CRO
metabolic	Hepato_iPSC	rs149010539	chr3	48504480	rs114743756	ENSG00000164054	ENST00000619810	SHISA5	48503428	48504892	iPSC_Hepatocytes_49168	openGene2openGene	CRO
metabolic	Hepato_iPSC	rs149010539	chr3	48504480	rs114743756	ENSG00000164054	ENST00000443308	SHISA5	48503428	48504892	iPSC_Hepatocytes_49168	openGene2openGene	CRO
metabolic	Hepato_iPSC	rs9611565	chr22	41381879	rs2234058	ENSG00000100412	ENST00000676714	ACO2	41380974	41382536	iPSC_Hepatocytes_47450	openGene2openGene	VIT
metabolic	Hepato_iPSC	rs9611565	chr22	41381909	rs2234059	ENSG00000100412	ENST00000676714	ACO2	41380974	41382536	iPSC_Hepatocytes_47450	openGene2openGene	VIT
metabolic	Hepato_iPSC	rs9611565	chr22	41381237	rs2234052	ENSG00000100412	ENST00000466237	ACO2	41380974	41382536	iPSC_Hepatocytes_47450	openGene2openGene	VIT
metabolic	Hepato_iPSC	rs9611565	chr22	41381311	rs2234053	ENSG00000100412	ENST00000466237	ACO2	41380974	41382536	iPSC_Hepatocytes_47450	openGene2openGene	VIT
metabolic	Hepato_iPSC	rs9611565	chr22	41381554	rs9607799	ENSG00000100412	ENST00000466237	ACO2	41380974	41382536	iPSC_Hepatocytes_47450	openGene2openGene	VIT
metabolic	Hepato_iPSC	rs1701704	chr12	56080696	rs4759229	ENSG00000185664	ENST00000549430	PMEL	56078974	56081078	iPSC_Hepatocytes_17486	openGene2openGene	T1D
metabolic	Hepato_iPSC	rs2066819	chr12	56360038	rs2066818	ENSG00000110944	ENST00000619177	IL23A	56359820	56360853	iPSC_Hepatocytes_17506	openGene2openGene	PSO
metabolic	Hepato_iPSC	rs9611565	chr22	41381237	rs2234052	ENSG00000100412	ENST00000677516	ACO2	41380974	41382536	iPSC_Hepatocytes_47450	openGene2openGene	VIT
metabolic	Hepato_iPSC	rs9611565	chr22	41381311	rs2234053	ENSG00000100412	ENST00000677516	ACO2	41380974	41382536	iPSC_Hepatocytes_47450	openGene2openGene	VIT
metabolic	Hepato_iPSC	rs9611565	chr22	41381554	rs9607799	ENSG00000100412	ENST00000677516	ACO2	41380974	41382536	iPSC_Hepatocytes_47450	openGene2openGene	VIT
metabolic	Hepato_iPSC	rs9611565	chr22	41381879	rs2234058	ENSG00000100412	ENST00000677516	ACO2	41380974	41382536	iPSC_Hepatocytes_47450	openGene2openGene	VIT
metabolic	Hepato_iPSC	rs9611565	chr22	41381909	rs2234059	ENSG00000100412	ENST00000677516	ACO2	41380974	41382536	iPSC_Hepatocytes_47450	openGene2openGene	VIT
metabolic	Hepato_iPSC	rs2017445	chr12	56041628	rs705704	ENSG00000197728	ENST00000552361	RPS26	56041488	56042389	iPSC_Hepatocytes_17484	openGene2openGene	VIT
metabolic	Hepato_iPSC	rs36014129	chr6	26021644	rs41266779	ENSG00000272462	ENST00000658335	ENSG00000272462	26021030	26022048	iPSC_Hepatocytes_65682	openGene2openGene	SLE
metabolic	Hepato_iPSC	rs36014129	chr6	26021644	rs41266779	ENSG00000272462	ENST00000658630	ENSG00000272462	26021030	26022048	iPSC_Hepatocytes_65682	openGene2openGene	SLE
metabolic	Hepato_iPSC	rs36014129	chr6	26021644	rs41266779	ENSG00000272462	ENST00000606723	ENSG00000272462	26021030	26022048	iPSC_Hepatocytes_65682	openGene2openGene	SLE
metabolic	Hepato_iPSC	rs36014129	chr6	26021644	rs41266779	ENSG00000272462	ENST00000653223	ENSG00000272462	26021030	26022048	iPSC_Hepatocytes_65682	openGene2openGene	SLE
metabolic	Hepato_iPSC	rs36014129	chr6	26021644	rs41266779	ENSG00000272462	ENST00000656572	ENSG00000272462	26021030	26022048	iPSC_Hepatocytes_65682	openGene2openGene	SLE
metabolic	Hepato_iPSC	rs36014129	chr6	26021644	rs41266779	ENSG00000272462	ENST00000670129	ENSG00000272462	26021030	26022048	iPSC_Hepatocytes_65682	openGene2openGene	SLE
metabolic	Hepato_iPSC	rs36014129	chr6	26021644	rs41266779	ENSG00000272462	ENST00000656696	ENSG00000272462	26021030	26022048	iPSC_Hepatocytes_65682	openGene2openGene	SLE
metabolic	Hepato_iPSC	rs36014129	chr6	26021644	rs41266779	ENSG00000272462	ENST00000658377	ENSG00000272462	26021030	26022048	iPSC_Hepatocytes_65682	openGene2openGene	SLE
metabolic	Hepato_iPSC	rs36014129	chr6	26021644	rs41266779	ENSG00000272462	ENST00000660716	ENSG00000272462	26021030	26022048	iPSC_Hepatocytes_65682	openGene2openGene	SLE
metabolic	Hepato_iPSC	rs36014129	chr6	26021644	rs41266779	ENSG00000272462	ENST00000666742	ENSG00000272462	26021030	26022048	iPSC_Hepatocytes_65682	openGene2openGene	SLE
metabolic	Hepato_iPSC	rs2066819	chr12	56334216	rs2371494	ENSG00000144785	ENST00000548360	ENSG00000144785	56333435	56334477	iPSC_Hepatocytes_17505	openGene2openGene	PSO
metabolic	Hepato_iPSC	rs2066819	chr12	56334353	rs79824801	ENSG00000144785	ENST00000548360	ENSG00000144785	56333435	56334477	iPSC_Hepatocytes_17505	openGene2openGene	PSO
metabolic	Hepato_iPSC	rs2066819	chr12	56334474	chr12:56334474:GA:G	ENSG00000144785	ENST00000548360	ENSG00000144785	56333435	56334477	iPSC_Hepatocytes_17505	openGene2openGene	PSO
metabolic	Hepato_iPSC	rs10876864	chr12	56080024	rs7297175	ENSG00000258554	ENST00000554022	ENSG00000258554	56078974	56081078	iPSC_Hepatocytes_17486	openGene2openGene	ALG
metabolic	Hepato_iPSC	rs2066819	chr12	56267121	rs60542959	ENSG00000144785	ENST00000548360	ENSG00000144785	56266651	56267703	iPSC_Hepatocytes_17502	openGene2openGene	PSO
metabolic	Hepato_iPSC	rs10876864	chr12	56042145	rs1131017	ENSG00000123374	ENST00000556276	CDK2	56041488	56042389	iPSC_Hepatocytes_17484	openGene2openGene	ALG
metabolic	Hepato_iPSC	rs10876864	chr12	56042145	rs1131017	ENSG00000123374	ENST00000556656	CDK2	56041488	56042389	iPSC_Hepatocytes_17484	openGene2openGene	ALG
metabolic	Hepato_iPSC	rs10876864	chr12	56042145	rs1131017	ENSG00000123374	ENST00000556146	CDK2	56041488	56042389	iPSC_Hepatocytes_17484	openGene2openGene	ALG
metabolic	Hepato_iPSC	rs10876864	chr12	56042145	rs1131017	ENSG00000123374	ENST00000556464	CDK2	56041488	56042389	iPSC_Hepatocytes_17484	openGene2openGene	ALG
metabolic	Hepato_iPSC	rs10876864	chr12	56042145	rs1131017	ENSG00000123374	ENST00000555408	CDK2	56041488	56042389	iPSC_Hepatocytes_17484	openGene2openGene	ALG
metabolic	Hepato_iPSC	rs10876864	chr12	56042145	rs1131017	ENSG00000123374	ENST00000553376	CDK2	56041488	56042389	iPSC_Hepatocytes_17484	openGene2openGene	ALG
metabolic	Hepato_iPSC	rs10876864	chr12	56042145	rs1131017	ENSG00000123374	ENST00000440311	CDK2	56041488	56042389	iPSC_Hepatocytes_17484	openGene2openGene	ALG
metabolic	Hepato_iPSC	rs10876864	chr12	56042145	rs1131017	ENSG00000123374	ENST00000266970	CDK2	56041488	56042389	iPSC_Hepatocytes_17484	openGene2openGene	ALG
metabolic	Hepato_iPSC	rs10876864	chr12	56042145	rs1131017	ENSG00000123374	ENST00000555357	CDK2	56041488	56042389	iPSC_Hepatocytes_17484	openGene2openGene	ALG
metabolic	Hepato_iPSC	rs10876864	chr12	56042145	rs1131017	ENSG00000123374	ENST00000354056	CDK2	56041488	56042389	iPSC_Hepatocytes_17484	openGene2openGene	ALG
metabolic	Hepato_iPSC	rs10876864	chr12	56042145	rs1131017	ENSG00000123374	ENST00000554619	CDK2	56041488	56042389	iPSC_Hepatocytes_17484	openGene2openGene	ALG
metabolic	Hepato_iPSC	rs10876864	chr12	56080024	rs7297175	ENSG00000123374	ENST00000556464	CDK2	56078974	56081078	iPSC_Hepatocytes_17486	openGene2openGene	ALG
metabolic	Hepato_iPSC	rs10876864	chr12	56080024	rs7297175	ENSG00000123374	ENST00000555408	CDK2	56078974	56081078	iPSC_Hepatocytes_17486	openGene2openGene	ALG
metabolic	Hepato_iPSC	rs10876864	chr12	56080024	rs7297175	ENSG00000123374	ENST00000553376	CDK2	56078974	56081078	iPSC_Hepatocytes_17486	openGene2openGene	ALG
metabolic	Hepato_iPSC	rs10876864	chr12	56080024	rs7297175	ENSG00000123374	ENST00000440311	CDK2	56078974	56081078	iPSC_Hepatocytes_17486	openGene2openGene	ALG
metabolic	Hepato_iPSC	rs10876864	chr12	56080024	rs7297175	ENSG00000123374	ENST00000266970	CDK2	56078974	56081078	iPSC_Hepatocytes_17486	openGene2openGene	ALG
metabolic	Hepato_iPSC	rs10876864	chr12	56080024	rs7297175	ENSG00000123374	ENST00000555357	CDK2	56078974	56081078	iPSC_Hepatocytes_17486	openGene2openGene	ALG
metabolic	Hepato_iPSC	rs10876864	chr12	56080024	rs7297175	ENSG00000123374	ENST00000354056	CDK2	56078974	56081078	iPSC_Hepatocytes_17486	openGene2openGene	ALG
metabolic	Hepato_iPSC	rs10876864	chr12	56080024	rs7297175	ENSG00000123374	ENST00000554619	CDK2	56078974	56081078	iPSC_Hepatocytes_17486	openGene2openGene	ALG
metabolic	Hepato_iPSC	rs10876864	chr12	56080024	rs7297175	ENSG00000123374	ENST00000556276	CDK2	56078974	56081078	iPSC_Hepatocytes_17486	openGene2openGene	ALG
metabolic	Hepato_iPSC	rs10876864	chr12	56080024	rs7297175	ENSG00000123374	ENST00000556656	CDK2	56078974	56081078	iPSC_Hepatocytes_17486	openGene2openGene	ALG
metabolic	Hepato_iPSC	rs10876864	chr12	56080024	rs7297175	ENSG00000123374	ENST00000556146	CDK2	56078974	56081078	iPSC_Hepatocytes_17486	openGene2openGene	ALG
metabolic	Hepato_iPSC	rs11246217	chr11	575800	rs34793529	ENSG00000099849	ENST00000414138	RASSF7	575214	576709	iPSC_Hepatocytes_11339	openGene2openGene	SLE
metabolic	Hepato_iPSC	rs112006329	chr11	575408	rs56333810	ENSG00000099849	ENST00000524468	RASSF7	575214	576709	iPSC_Hepatocytes_11339	openGene2openGene	SLE
metabolic	Hepato_iPSC	rs112006329	chr11	575800	rs34793529	ENSG00000099849	ENST00000524468	RASSF7	575214	576709	iPSC_Hepatocytes_11339	openGene2openGene	SLE
metabolic	Hepato_iPSC	rs11246217	chr11	575800	rs34793529	ENSG00000099849	ENST00000524468	RASSF7	575214	576709	iPSC_Hepatocytes_11339	openGene2openGene	SLE
metabolic	Hepato_iPSC	rs112006329	chr11	575408	rs56333810	ENSG00000099849	ENST00000454668	RASSF7	575214	576709	iPSC_Hepatocytes_11339	openGene2openGene	SLE
metabolic	Hepato_iPSC	rs11246217	chr11	575408	rs56333810	ENSG00000099849	ENST00000454668	RASSF7	575214	576709	iPSC_Hepatocytes_11339	openGene2openGene	SLE
metabolic	Hepato_iPSC	rs112006329	chr11	575800	rs34793529	ENSG00000099849	ENST00000454668	RASSF7	575214	576709	iPSC_Hepatocytes_11339	openGene2openGene	SLE
metabolic	Hepato_iPSC	rs9611565	chr22	41381237	rs2234052	ENSG00000100412	ENST00000678269	ACO2	41380974	41382536	iPSC_Hepatocytes_47450	openGene2openGene	VIT
metabolic	Hepato_iPSC	rs9611565	chr22	41381311	rs2234053	ENSG00000100412	ENST00000678269	ACO2	41380974	41382536	iPSC_Hepatocytes_47450	openGene2openGene	VIT
metabolic	Hepato_iPSC	rs9611565	chr22	41381554	rs9607799	ENSG00000100412	ENST00000678269	ACO2	41380974	41382536	iPSC_Hepatocytes_47450	openGene2openGene	VIT
metabolic	Hepato_iPSC	rs9611565	chr22	41381879	rs2234058	ENSG00000100412	ENST00000678269	ACO2	41380974	41382536	iPSC_Hepatocytes_47450	openGene2openGene	VIT
metabolic	Hepato_iPSC	rs9611565	chr22	41381909	rs2234059	ENSG00000100412	ENST00000678269	ACO2	41380974	41382536	iPSC_Hepatocytes_47450	openGene2openGene	VIT
metabolic	Hepato_iPSC	rs9611565	chr22	41381237	rs2234052	ENSG00000100412	ENST00000677532	ACO2	41380974	41382536	iPSC_Hepatocytes_47450	openGene2openGene	VIT
metabolic	Hepato_iPSC	rs9611565	chr22	41381311	rs2234053	ENSG00000100412	ENST00000677532	ACO2	41380974	41382536	iPSC_Hepatocytes_47450	openGene2openGene	VIT
metabolic	Hepato_iPSC	rs9611565	chr22	41381554	rs9607799	ENSG00000100412	ENST00000677532	ACO2	41380974	41382536	iPSC_Hepatocytes_47450	openGene2openGene	VIT
metabolic	Hepato_iPSC	rs9611565	chr22	41381879	rs2234058	ENSG00000100412	ENST00000677532	ACO2	41380974	41382536	iPSC_Hepatocytes_47450	openGene2openGene	VIT
metabolic	Hepato_iPSC	rs9611565	chr22	41381909	rs2234059	ENSG00000100412	ENST00000677532	ACO2	41380974	41382536	iPSC_Hepatocytes_47450	openGene2openGene	VIT
metabolic	Hepato_iPSC	rs773125	chr12	56042145	rs1131017	ENSG00000185664	ENST00000549430	PMEL	56041488	56042389	iPSC_Hepatocytes_17484	openGene2openGene	RA
metabolic	Hepato_iPSC	rs773125	chr12	56042145	rs1131017	ENSG00000185664	ENST00000548689	PMEL	56041488	56042389	iPSC_Hepatocytes_17484	openGene2openGene	RA
metabolic	Hepato_iPSC	rs9611565	chr22	41381237	rs2234052	ENSG00000100412	ENST00000679264	ACO2	41380974	41382536	iPSC_Hepatocytes_47450	openGene2openGene	VIT
metabolic	Hepato_iPSC	rs9611565	chr22	41381311	rs2234053	ENSG00000100412	ENST00000679264	ACO2	41380974	41382536	iPSC_Hepatocytes_47450	openGene2openGene	VIT
metabolic	Hepato_iPSC	rs9611565	chr22	41381554	rs9607799	ENSG00000100412	ENST00000679264	ACO2	41380974	41382536	iPSC_Hepatocytes_47450	openGene2openGene	VIT
metabolic	Hepato_iPSC	rs9611565	chr22	41381879	rs2234058	ENSG00000100412	ENST00000679264	ACO2	41380974	41382536	iPSC_Hepatocytes_47450	openGene2openGene	VIT
metabolic	Hepato_iPSC	rs9611565	chr22	41381909	rs2234059	ENSG00000100412	ENST00000679264	ACO2	41380974	41382536	iPSC_Hepatocytes_47450	openGene2openGene	VIT
metabolic	Hepato_iPSC	rs9611565	chr22	41381237	rs2234052	ENSG00000100412	ENST00000677698	ACO2	41380974	41382536	iPSC_Hepatocytes_47450	openGene2openGene	VIT
metabolic	Hepato_iPSC	rs9611565	chr22	41381311	rs2234053	ENSG00000100412	ENST00000677698	ACO2	41380974	41382536	iPSC_Hepatocytes_47450	openGene2openGene	VIT
metabolic	Hepato_iPSC	rs9611565	chr22	41381554	rs9607799	ENSG00000100412	ENST00000677698	ACO2	41380974	41382536	iPSC_Hepatocytes_47450	openGene2openGene	VIT
metabolic	Hepato_iPSC	rs34840245	chr6	34757701	rs7743724	ENSG00000064999	ENST00000360359	ANKS1A	34756868	34757783	iPSC_Hepatocytes_66083	openGene2openGene	SLE
metabolic	Hepato_iPSC	rs13205210	chr6	34757701	rs7743724	ENSG00000064999	ENST00000360359	ANKS1A	34756868	34757783	iPSC_Hepatocytes_66083	openGene2openGene	SLE
metabolic	Hepato_iPSC	rs1701704	chr12	56080595	rs3741499	ENSG00000258345	ENST00000550840	ENSG00000258345	56078974	56081078	iPSC_Hepatocytes_17486	openGene2openGene	T1D
metabolic	Hepato_iPSC	rs1701704	chr12	56080696	rs4759229	ENSG00000258345	ENST00000550840	ENSG00000258345	56078974	56081078	iPSC_Hepatocytes_17486	openGene2openGene	T1D
metabolic	Hepato_iPSC	rs28449958	chr16	28863226	rs62037367	ENSG00000178952	ENST00000569217	TUFM	28863204	28864531	iPSC_Hepatocytes_28193	openGene2openGene	IBD
metabolic	Hepato_iPSC	rs28449958	chr16	28863801	rs7198606	ENSG00000178952	ENST00000569217	TUFM	28863204	28864531	iPSC_Hepatocytes_28193	openGene2openGene	IBD
metabolic	Hepato_iPSC	rs28449958	chr16	28863883	rs11864750	ENSG00000178952	ENST00000569217	TUFM	28863204	28864531	iPSC_Hepatocytes_28193	openGene2openGene	IBD
metabolic	Hepato_iPSC	rs28449958	chr16	28864161	rs7193733	ENSG00000178952	ENST00000569217	TUFM	28863204	28864531	iPSC_Hepatocytes_28193	openGene2openGene	IBD
metabolic	Hepato_iPSC	rs3197999	chr3	49674864	rs11130213	ENSG00000182179	ENST00000497908	UBA7	49673606	49674867	iPSC_Hepatocytes_49211	openGene2openGene	IBD
metabolic	Hepato_iPSC	rs5758343	chr22	41413619	rs202634	ENSG00000100412	ENST00000676959	ACO2	41413458	41414741	iPSC_Hepatocytes_47452	ocr2openGene	ALG
metabolic	Hepato_iPSC	rs5758343	chr22	41413633	rs202635	ENSG00000100412	ENST00000676959	ACO2	41413458	41414741	iPSC_Hepatocytes_47452	ocr2openGene	ALG
metabolic	Hepato_iPSC	rs5758343	chr22	41413899	rs132919	ENSG00000100412	ENST00000676959	ACO2	41413458	41414741	iPSC_Hepatocytes_47452	ocr2openGene	ALG
metabolic	Hepato_iPSC	rs5758343	chr22	41414166	rs132920	ENSG00000100412	ENST00000676959	ACO2	41413458	41414741	iPSC_Hepatocytes_47452	ocr2openGene	ALG
metabolic	Hepato_iPSC	rs77599401	chr1	206685302	rs181345810	ENSG00000143479	ENST00000367109	DYRK3	206684619	206685385	iPSC_Hepatocytes_6009	openGene2openGene	T1D
metabolic	Hepato_iPSC	rs2017445	chr12	56080696	rs4759229	ENSG00000139645	ENST00000680026	ANKRD52	56078974	56081078	iPSC_Hepatocytes_17486	openGene2openGene	VIT
metabolic	Hepato_iPSC	rs10883723	chr10	102502871	rs2296590	ENSG00000148840	ENST00000278070	PPRC1	102502618	102503085	iPSC_Hepatocytes_10402	openGene2openGene	ALG
metabolic	Hepato_iPSC	rs2017445	chr12	56080696	rs4759229	ENSG00000139645	ENST00000267116	ANKRD52	56078974	56081078	iPSC_Hepatocytes_17486	openGene2openGene	VIT
metabolic	Hepato_iPSC	rs28449958	chr16	28507775	rs153109	ENSG00000188603	ENST00000636147	CLN3	28507582	28508416	iPSC_Hepatocytes_28183	openGene2openGene	IBD
metabolic	Hepato_iPSC	rs28449958	chr16	28507775	rs153109	ENSG00000188603	ENST00000636839	CLN3	28507582	28508416	iPSC_Hepatocytes_28183	openGene2openGene	IBD
metabolic	Hepato_iPSC	rs58763752	chr10	32980469	rs60724454	ENSG00000229656	ENST00000659846	ITGB1-DT	32980427	32981309	iPSC_Hepatocytes_8389	openGene2openGene	T1D
metabolic	Hepato_iPSC	rs58763752	chr10	32980469	rs60724454	ENSG00000229656	ENST00000450890	ITGB1-DT	32980427	32981309	iPSC_Hepatocytes_8389	openGene2openGene	T1D
metabolic	Hepato_iPSC	rs58763752	chr10	32980469	rs60724454	ENSG00000229656	ENST00000666298	ITGB1-DT	32980427	32981309	iPSC_Hepatocytes_8389	openGene2openGene	T1D
metabolic	Hepato_iPSC	rs5758343	chr22	41413633	rs202635	ENSG00000100412	ENST00000678454	ACO2	41413458	41414741	iPSC_Hepatocytes_47452	ocr2openGene	ALG
metabolic	Hepato_iPSC	rs5758343	chr22	41413899	rs132919	ENSG00000100412	ENST00000678454	ACO2	41413458	41414741	iPSC_Hepatocytes_47452	ocr2openGene	ALG
metabolic	Hepato_iPSC	rs5758343	chr22	41414166	rs132920	ENSG00000100412	ENST00000678454	ACO2	41413458	41414741	iPSC_Hepatocytes_47452	ocr2openGene	ALG
metabolic	Hepato_iPSC	rs5758343	chr22	41413619	rs202634	ENSG00000100412	ENST00000676792	ACO2	41413458	41414741	iPSC_Hepatocytes_47452	ocr2openGene	ALG
metabolic	Hepato_iPSC	rs5758343	chr22	41413633	rs202635	ENSG00000100412	ENST00000676792	ACO2	41413458	41414741	iPSC_Hepatocytes_47452	ocr2openGene	ALG
metabolic	Hepato_iPSC	rs5758343	chr22	41413899	rs132919	ENSG00000100412	ENST00000676792	ACO2	41413458	41414741	iPSC_Hepatocytes_47452	ocr2openGene	ALG
metabolic	Hepato_iPSC	rs5758343	chr22	41414166	rs132920	ENSG00000100412	ENST00000676792	ACO2	41413458	41414741	iPSC_Hepatocytes_47452	ocr2openGene	ALG
metabolic	Hepato_iPSC	rs5758343	chr22	41413619	rs202634	ENSG00000100412	ENST00000678688	ACO2	41413458	41414741	iPSC_Hepatocytes_47452	ocr2openGene	ALG
metabolic	Hepato_iPSC	rs5758343	chr22	41413633	rs202635	ENSG00000100412	ENST00000678688	ACO2	41413458	41414741	iPSC_Hepatocytes_47452	ocr2openGene	ALG
metabolic	Hepato_iPSC	rs5758343	chr22	41413899	rs132919	ENSG00000100412	ENST00000678688	ACO2	41413458	41414741	iPSC_Hepatocytes_47452	ocr2openGene	ALG
metabolic	Hepato_iPSC	rs5758343	chr22	41414166	rs132920	ENSG00000100412	ENST00000678688	ACO2	41413458	41414741	iPSC_Hepatocytes_47452	ocr2openGene	ALG
metabolic	Hepato_iPSC	rs5758343	chr22	41413619	rs202634	ENSG00000100412	ENST00000216254	ACO2	41413458	41414741	iPSC_Hepatocytes_47452	ocr2openGene	ALG
metabolic	Hepato_iPSC	rs5758343	chr22	41413633	rs202635	ENSG00000100412	ENST00000216254	ACO2	41413458	41414741	iPSC_Hepatocytes_47452	ocr2openGene	ALG
metabolic	Hepato_iPSC	rs5758343	chr22	41413899	rs132919	ENSG00000100412	ENST00000216254	ACO2	41413458	41414741	iPSC_Hepatocytes_47452	ocr2openGene	ALG
metabolic	Hepato_iPSC	rs5758343	chr22	41414166	rs132920	ENSG00000100412	ENST00000216254	ACO2	41413458	41414741	iPSC_Hepatocytes_47452	ocr2openGene	ALG
metabolic	Hepato_iPSC	rs5758343	chr22	41413619	rs202634	ENSG00000100412	ENST00000679311	ACO2	41413458	41414741	iPSC_Hepatocytes_47452	ocr2openGene	ALG
metabolic	Hepato_iPSC	rs5758343	chr22	41413633	rs202635	ENSG00000100412	ENST00000679311	ACO2	41413458	41414741	iPSC_Hepatocytes_47452	ocr2openGene	ALG
metabolic	Hepato_iPSC	rs5758343	chr22	41413899	rs132919	ENSG00000100412	ENST00000679311	ACO2	41413458	41414741	iPSC_Hepatocytes_47452	ocr2openGene	ALG
metabolic	Hepato_iPSC	rs5758343	chr22	41414166	rs132920	ENSG00000100412	ENST00000679311	ACO2	41413458	41414741	iPSC_Hepatocytes_47452	ocr2openGene	ALG
metabolic	Hepato_iPSC	rs5758343	chr22	41413619	rs202634	ENSG00000100412	ENST00000677007	ACO2	41413458	41414741	iPSC_Hepatocytes_47452	ocr2openGene	ALG
metabolic	Hepato_iPSC	rs10883723	chr10	102502871	rs2296590	ENSG00000107862	ENST00000676513	GBF1	102502618	102503085	iPSC_Hepatocytes_10402	openGene2openGene	ALG
metabolic	Hepato_iPSC	rs10883723	chr10	102503918	rs3818470	ENSG00000107862	ENST00000676513	GBF1	102503676	102504382	iPSC_Hepatocytes_10403	openGene2openGene	ALG
metabolic	Hepato_iPSC	rs10883723	chr10	102502871	rs2296590	ENSG00000107862	ENST00000676939	GBF1	102502618	102503085	iPSC_Hepatocytes_10402	openGene2openGene	ALG
metabolic	Hepato_iPSC	rs10883723	chr10	102503918	rs3818470	ENSG00000107862	ENST00000676939	GBF1	102503676	102504382	iPSC_Hepatocytes_10403	openGene2openGene	ALG
metabolic	Hepato_iPSC	rs10883723	chr10	102502871	rs2296590	ENSG00000107862	ENST00000676560	GBF1	102502618	102503085	iPSC_Hepatocytes_10402	openGene2openGene	ALG
metabolic	Hepato_iPSC	rs10883723	chr10	102503918	rs3818470	ENSG00000107862	ENST00000676560	GBF1	102503676	102504382	iPSC_Hepatocytes_10403	openGene2openGene	ALG
metabolic	Hepato_iPSC	rs10883723	chr10	102502871	rs2296590	ENSG00000107862	ENST00000677506	GBF1	102502618	102503085	iPSC_Hepatocytes_10402	openGene2openGene	ALG
metabolic	Hepato_iPSC	rs10883723	chr10	102503918	rs3818470	ENSG00000107862	ENST00000677506	GBF1	102503676	102504382	iPSC_Hepatocytes_10403	openGene2openGene	ALG
metabolic	Hepato_iPSC	rs10883723	chr10	102502871	rs2296590	ENSG00000107862	ENST00000677618	GBF1	102502618	102503085	iPSC_Hepatocytes_10402	openGene2openGene	ALG
metabolic	Hepato_iPSC	rs10883723	chr10	102503918	rs3818470	ENSG00000107862	ENST00000677618	GBF1	102503676	102504382	iPSC_Hepatocytes_10403	openGene2openGene	ALG
metabolic	Hepato_iPSC	rs10883723	chr10	102502871	rs2296590	ENSG00000107862	ENST00000677240	GBF1	102502618	102503085	iPSC_Hepatocytes_10402	openGene2openGene	ALG
metabolic	Hepato_iPSC	rs10883723	chr10	102503918	rs3818470	ENSG00000107862	ENST00000677240	GBF1	102503676	102504382	iPSC_Hepatocytes_10403	openGene2openGene	ALG
metabolic	Hepato_iPSC	rs10883723	chr10	102502871	rs2296590	ENSG00000107862	ENST00000678666	GBF1	102502618	102503085	iPSC_Hepatocytes_10402	openGene2openGene	ALG
metabolic	Hepato_iPSC	rs10883723	chr10	102503918	rs3818470	ENSG00000107862	ENST00000678666	GBF1	102503676	102504382	iPSC_Hepatocytes_10403	openGene2openGene	ALG
metabolic	Hepato_iPSC	rs10883723	chr10	102502871	rs2296590	ENSG00000107862	ENST00000678036	GBF1	102502618	102503085	iPSC_Hepatocytes_10402	openGene2openGene	ALG
metabolic	Hepato_iPSC	rs10883723	chr10	102503918	rs3818470	ENSG00000107862	ENST00000678036	GBF1	102503676	102504382	iPSC_Hepatocytes_10403	openGene2openGene	ALG
metabolic	Hepato_iPSC	rs301807	chr1	8424763	rs301807	ENSG00000142599	ENST00000464972	RERE	8423356	8424875	iPSC_Hepatocytes_224	openGene2openGene	VIT
metabolic	Hepato_iPSC	rs13088318	chr3	101512524	rs16843927	ENSG00000242299	ENST00000496294	ENSG00000242299	101512487	101513646	iPSC_Hepatocytes_50598	openGene2openGene	ALG
metabolic	Hepato_iPSC	rs10883723	chr10	102502871	rs2296590	ENSG00000107862	ENST00000677487	GBF1	102502618	102503085	iPSC_Hepatocytes_10402	openGene2openGene	ALG
metabolic	Hepato_iPSC	rs9926533	chr16	31074149	rs2303222	ENSG00000140691	ENST00000408912	ARMC5	31074128	31074955	iPSC_Hepatocytes_28303	openGene2openGene	SLE
metabolic	Hepato_iPSC	rs9926533	chr16	31074149	rs2303222	ENSG00000140691	ENST00000457010	ARMC5	31074128	31074955	iPSC_Hepatocytes_28303	openGene2openGene	SLE
metabolic	Hepato_iPSC	rs9926533	chr16	31074149	rs2303222	ENSG00000140691	ENST00000563544	ARMC5	31074128	31074955	iPSC_Hepatocytes_28303	openGene2openGene	SLE
metabolic	Hepato_iPSC	rs9926533	chr16	31074149	rs2303222	ENSG00000140691	ENST00000268314	ARMC5	31074128	31074955	iPSC_Hepatocytes_28303	openGene2openGene	SLE
metabolic	Hepato_iPSC	rs9926533	chr16	31074149	rs2303222	ENSG00000140691	ENST00000564900	ARMC5	31074128	31074955	iPSC_Hepatocytes_28303	openGene2openGene	SLE
metabolic	Hepato_iPSC	rs10760123	chr9	120929191	rs1930786	ENSG00000214654	ENST00000437707	B3GALT9	120928364	120929533	iPSC_Hepatocytes_82729	openGene2openGene	ALG
metabolic	Hepato_iPSC	rs58763752	chr10	32957868	rs1187075	ENSG00000150093	ENST00000678701	ITGB1	32957387	32958951	iPSC_Hepatocytes_8387	openGene2openGene	T1D
metabolic	Hepato_iPSC	rs58763752	chr10	32957868	rs1187075	ENSG00000150093	ENST00000437302	ITGB1	32957387	32958951	iPSC_Hepatocytes_8387	openGene2openGene	T1D
metabolic	Hepato_iPSC	rs58763752	chr10	32957868	rs1187075	ENSG00000150093	ENST00000396033	ITGB1	32957387	32958951	iPSC_Hepatocytes_8387	openGene2openGene	T1D
metabolic	Hepato_iPSC	rs10883723	chr10	102502871	rs2296590	ENSG00000107862	ENST00000678504	GBF1	102502618	102503085	iPSC_Hepatocytes_10402	openGene2openGene	ALG
metabolic	Hepato_iPSC	rs10883723	chr10	102503918	rs3818470	ENSG00000107862	ENST00000678504	GBF1	102503676	102504382	iPSC_Hepatocytes_10403	openGene2openGene	ALG
metabolic	Hepato_iPSC	rs10883723	chr10	102502871	rs2296590	ENSG00000107862	ENST00000677947	GBF1	102502618	102503085	iPSC_Hepatocytes_10402	openGene2openGene	ALG
metabolic	Hepato_iPSC	rs10883723	chr10	102503918	rs3818470	ENSG00000107862	ENST00000677947	GBF1	102503676	102504382	iPSC_Hepatocytes_10403	openGene2openGene	ALG
metabolic	Hepato_iPSC	rs10883723	chr10	102502871	rs2296590	ENSG00000107862	ENST00000678767	GBF1	102502618	102503085	iPSC_Hepatocytes_10402	openGene2openGene	ALG
metabolic	Hepato_iPSC	rs773125	chr12	56042145	rs1131017	ENSG00000139531	ENST00000551698	SUOX	56041488	56042389	iPSC_Hepatocytes_17484	openGene2openGene	RA
metabolic	Hepato_iPSC	rs10883723	chr10	102502871	rs2296590	ENSG00000107862	ENST00000677655	GBF1	102502618	102503085	iPSC_Hepatocytes_10402	openGene2openGene	ALG
metabolic	Hepato_iPSC	rs10883723	chr10	102503918	rs3818470	ENSG00000107862	ENST00000677655	GBF1	102503676	102504382	iPSC_Hepatocytes_10403	openGene2openGene	ALG
metabolic	Hepato_iPSC	rs58763752	chr10	32957868	rs1187075	ENSG00000150093	ENST00000676964	ITGB1	32957387	32958951	iPSC_Hepatocytes_8387	openGene2openGene	T1D
metabolic	Hepato_iPSC	rs58763752	chr10	32957868	rs1187075	ENSG00000150093	ENST00000679187	ITGB1	32957387	32958951	iPSC_Hepatocytes_8387	openGene2openGene	T1D
metabolic	Hepato_iPSC	rs10883723	chr10	102502871	rs2296590	ENSG00000107862	ENST00000677247	GBF1	102502618	102503085	iPSC_Hepatocytes_10402	openGene2openGene	ALG
metabolic	Hepato_iPSC	rs58763752	chr10	32957868	rs1187075	ENSG00000150093	ENST00000678952	ITGB1	32957387	32958951	iPSC_Hepatocytes_8387	openGene2openGene	T1D
metabolic	Hepato_iPSC	rs58763752	chr10	32957868	rs1187075	ENSG00000150093	ENST00000677999	ITGB1	32957387	32958951	iPSC_Hepatocytes_8387	openGene2openGene	T1D
metabolic	Hepato_iPSC	rs10883723	chr10	102503918	rs3818470	ENSG00000107862	ENST00000674034	GBF1	102503676	102504382	iPSC_Hepatocytes_10403	openGene2openGene	ALG
metabolic	Hepato_iPSC	rs10883723	chr10	102502871	rs2296590	ENSG00000107862	ENST00000369983	GBF1	102502618	102503085	iPSC_Hepatocytes_10402	openGene2openGene	ALG
metabolic	Hepato_iPSC	rs10883723	chr10	102503918	rs3818470	ENSG00000107862	ENST00000369983	GBF1	102503676	102504382	iPSC_Hepatocytes_10403	openGene2openGene	ALG
metabolic	Hepato_iPSC	rs10883723	chr10	102502871	rs2296590	ENSG00000107862	ENST00000673650	GBF1	102502618	102503085	iPSC_Hepatocytes_10402	openGene2openGene	ALG
metabolic	Hepato_iPSC	rs10883723	chr10	102503918	rs3818470	ENSG00000107862	ENST00000673650	GBF1	102503676	102504382	iPSC_Hepatocytes_10403	openGene2openGene	ALG
metabolic	Hepato_iPSC	rs10883723	chr10	102502871	rs2296590	ENSG00000107862	ENST00000679003	GBF1	102502618	102503085	iPSC_Hepatocytes_10402	openGene2openGene	ALG
metabolic	Hepato_iPSC	rs34840245	chr6	34757701	rs7743724	ENSG00000272288	ENST00000606971	ILRUN-AS1	34756868	34757783	iPSC_Hepatocytes_66083	openGene2openGene	SLE
metabolic	Hepato_iPSC	rs13205210	chr6	34757701	rs7743724	ENSG00000272288	ENST00000606971	ILRUN-AS1	34756868	34757783	iPSC_Hepatocytes_66083	openGene2openGene	SLE
metabolic	Hepato_iPSC	rs34840245	chr6	34757701	rs7743724	ENSG00000272288	ENST00000667026	ILRUN-AS1	34756868	34757783	iPSC_Hepatocytes_66083	openGene2openGene	SLE
metabolic	Hepato_iPSC	rs13205210	chr6	34757701	rs7743724	ENSG00000272288	ENST00000667026	ILRUN-AS1	34756868	34757783	iPSC_Hepatocytes_66083	openGene2openGene	SLE
metabolic	Hepato_iPSC	rs34840245	chr6	34757701	rs7743724	ENSG00000272288	ENST00000606496	ILRUN-AS1	34756868	34757783	iPSC_Hepatocytes_66083	openGene2openGene	SLE
metabolic	Hepato_iPSC	rs13205210	chr6	34757701	rs7743724	ENSG00000272288	ENST00000606496	ILRUN-AS1	34756868	34757783	iPSC_Hepatocytes_66083	openGene2openGene	SLE
metabolic	Hepato_iPSC	rs34840245	chr6	34757701	rs7743724	ENSG00000272288	ENST00000689838	ILRUN-AS1	34756868	34757783	iPSC_Hepatocytes_66083	openGene2openGene	SLE
metabolic	Hepato_iPSC	rs13205210	chr6	34757701	rs7743724	ENSG00000272288	ENST00000689838	ILRUN-AS1	34756868	34757783	iPSC_Hepatocytes_66083	openGene2openGene	SLE
metabolic	Hepato_iPSC	rs34840245	chr6	34757701	rs7743724	ENSG00000272288	ENST00000687757	ILRUN-AS1	34756868	34757783	iPSC_Hepatocytes_66083	openGene2openGene	SLE
metabolic	Hepato_iPSC	rs13205210	chr6	34757701	rs7743724	ENSG00000272288	ENST00000687757	ILRUN-AS1	34756868	34757783	iPSC_Hepatocytes_66083	openGene2openGene	SLE
metabolic	Hepato_iPSC	rs11755393	chr6	34792104	rs13215181	ENSG00000272288	ENST00000606971	ILRUN-AS1	34791471	34793007	iPSC_Hepatocytes_66084	openGene2openGene	SLE
metabolic	Hepato_iPSC	rs11755393	chr6	34792107	rs6934662	ENSG00000272288	ENST00000606971	ILRUN-AS1	34791471	34793007	iPSC_Hepatocytes_66084	openGene2openGene	SLE
metabolic	Hepato_iPSC	rs11755393	chr6	34792177	rs6457791	ENSG00000272288	ENST00000606971	ILRUN-AS1	34791471	34793007	iPSC_Hepatocytes_66084	openGene2openGene	SLE
metabolic	Hepato_iPSC	rs11755393	chr6	34792385	rs7769961	ENSG00000272288	ENST00000606971	ILRUN-AS1	34791471	34793007	iPSC_Hepatocytes_66084	openGene2openGene	SLE
metabolic	Hepato_iPSC	rs11755393	chr6	34792451	rs7769820	ENSG00000272288	ENST00000606971	ILRUN-AS1	34791471	34793007	iPSC_Hepatocytes_66084	openGene2openGene	SLE
metabolic	Hepato_iPSC	rs11755393	chr6	34792548	rs7752060	ENSG00000272288	ENST00000606971	ILRUN-AS1	34791471	34793007	iPSC_Hepatocytes_66084	openGene2openGene	SLE
metabolic	Hepato_iPSC	rs11755393	chr6	34792806	rs7752522	ENSG00000272288	ENST00000606971	ILRUN-AS1	34791471	34793007	iPSC_Hepatocytes_66084	openGene2openGene	SLE
metabolic	Hepato_iPSC	rs11755393	chr6	34792959	rs11757370	ENSG00000272288	ENST00000606971	ILRUN-AS1	34791471	34793007	iPSC_Hepatocytes_66084	openGene2openGene	SLE
metabolic	Hepato_iPSC	rs11755393	chr6	34792104	rs13215181	ENSG00000272288	ENST00000667026	ILRUN-AS1	34791471	34793007	iPSC_Hepatocytes_66084	openGene2openGene	SLE
metabolic	Hepato_iPSC	rs11755393	chr6	34792107	rs6934662	ENSG00000272288	ENST00000667026	ILRUN-AS1	34791471	34793007	iPSC_Hepatocytes_66084	openGene2openGene	SLE
metabolic	Hepato_iPSC	rs11755393	chr6	34792177	rs6457791	ENSG00000272288	ENST00000667026	ILRUN-AS1	34791471	34793007	iPSC_Hepatocytes_66084	openGene2openGene	SLE
metabolic	Hepato_iPSC	rs11755393	chr6	34792385	rs7769961	ENSG00000272288	ENST00000667026	ILRUN-AS1	34791471	34793007	iPSC_Hepatocytes_66084	openGene2openGene	SLE
metabolic	Hepato_iPSC	rs11755393	chr6	34792548	rs7752060	ENSG00000272288	ENST00000667026	ILRUN-AS1	34791471	34793007	iPSC_Hepatocytes_66084	openGene2openGene	SLE
metabolic	Hepato_iPSC	rs58763752	chr10	32980469	rs60724454	ENSG00000150093	ENST00000677999	ITGB1	32980427	32981309	iPSC_Hepatocytes_8389	openGene2openGene	T1D
metabolic	Hepato_iPSC	rs58763752	chr10	32980469	rs60724454	ENSG00000150093	ENST00000676460	ITGB1	32980427	32981309	iPSC_Hepatocytes_8389	openGene2openGene	T1D
metabolic	Hepato_iPSC	rs58763752	chr10	32980469	rs60724454	ENSG00000150093	ENST00000609742	ITGB1	32980427	32981309	iPSC_Hepatocytes_8389	openGene2openGene	T1D
metabolic	Hepato_iPSC	rs58763752	chr10	32980469	rs60724454	ENSG00000150093	ENST00000678766	ITGB1	32980427	32981309	iPSC_Hepatocytes_8389	openGene2openGene	T1D
metabolic	Hepato_iPSC	rs58763752	chr10	32980469	rs60724454	ENSG00000150093	ENST00000676623	ITGB1	32980427	32981309	iPSC_Hepatocytes_8389	openGene2openGene	T1D
metabolic	Hepato_iPSC	rs1463485	chr17	75855710	rs1463485	ENSG00000132471	ENST00000592802	WBP2	75854993	75856363	iPSC_Hepatocytes_31827	openGene2openGene	SLE
metabolic	Hepato_iPSC	rs1463485	chr17	75855927	rs936394	ENSG00000132471	ENST00000592802	WBP2	75854993	75856363	iPSC_Hepatocytes_31827	openGene2openGene	SLE
metabolic	Hepato_iPSC	rs11755393	chr6	34792548	rs7752060	ENSG00000272288	ENST00000606496	ILRUN-AS1	34791471	34793007	iPSC_Hepatocytes_66084	openGene2openGene	SLE
metabolic	Hepato_iPSC	rs11755393	chr6	34792806	rs7752522	ENSG00000272288	ENST00000606496	ILRUN-AS1	34791471	34793007	iPSC_Hepatocytes_66084	openGene2openGene	SLE
metabolic	Hepato_iPSC	rs11755393	chr6	34792959	rs11757370	ENSG00000272288	ENST00000606496	ILRUN-AS1	34791471	34793007	iPSC_Hepatocytes_66084	openGene2openGene	SLE
metabolic	Hepato_iPSC	rs11755393	chr6	34792104	rs13215181	ENSG00000272288	ENST00000689838	ILRUN-AS1	34791471	34793007	iPSC_Hepatocytes_66084	openGene2openGene	SLE
metabolic	Hepato_iPSC	rs11755393	chr6	34792107	rs6934662	ENSG00000272288	ENST00000689838	ILRUN-AS1	34791471	34793007	iPSC_Hepatocytes_66084	openGene2openGene	SLE
metabolic	Hepato_iPSC	rs11755393	chr6	34792177	rs6457791	ENSG00000272288	ENST00000689838	ILRUN-AS1	34791471	34793007	iPSC_Hepatocytes_66084	openGene2openGene	SLE
metabolic	Hepato_iPSC	rs11755393	chr6	34792385	rs7769961	ENSG00000272288	ENST00000689838	ILRUN-AS1	34791471	34793007	iPSC_Hepatocytes_66084	openGene2openGene	SLE
metabolic	Hepato_iPSC	rs11755393	chr6	34792451	rs7769820	ENSG00000272288	ENST00000689838	ILRUN-AS1	34791471	34793007	iPSC_Hepatocytes_66084	openGene2openGene	SLE
metabolic	Hepato_iPSC	rs11755393	chr6	34792548	rs7752060	ENSG00000272288	ENST00000689838	ILRUN-AS1	34791471	34793007	iPSC_Hepatocytes_66084	openGene2openGene	SLE
metabolic	Hepato_iPSC	rs11755393	chr6	34792806	rs7752522	ENSG00000272288	ENST00000689838	ILRUN-AS1	34791471	34793007	iPSC_Hepatocytes_66084	openGene2openGene	SLE
metabolic	Hepato_iPSC	rs11755393	chr6	34792959	rs11757370	ENSG00000272288	ENST00000689838	ILRUN-AS1	34791471	34793007	iPSC_Hepatocytes_66084	openGene2openGene	SLE
metabolic	Hepato_iPSC	rs11755393	chr6	34792104	rs13215181	ENSG00000272288	ENST00000687757	ILRUN-AS1	34791471	34793007	iPSC_Hepatocytes_66084	openGene2openGene	SLE
metabolic	Hepato_iPSC	rs11755393	chr6	34792107	rs6934662	ENSG00000272288	ENST00000687757	ILRUN-AS1	34791471	34793007	iPSC_Hepatocytes_66084	openGene2openGene	SLE
metabolic	Hepato_iPSC	rs11755393	chr6	34792177	rs6457791	ENSG00000272288	ENST00000687757	ILRUN-AS1	34791471	34793007	iPSC_Hepatocytes_66084	openGene2openGene	SLE
metabolic	Hepato_iPSC	rs11755393	chr6	34792385	rs7769961	ENSG00000272288	ENST00000687757	ILRUN-AS1	34791471	34793007	iPSC_Hepatocytes_66084	openGene2openGene	SLE
metabolic	Hepato_iPSC	rs11755393	chr6	34792451	rs7769820	ENSG00000272288	ENST00000687757	ILRUN-AS1	34791471	34793007	iPSC_Hepatocytes_66084	openGene2openGene	SLE
metabolic	Hepato_iPSC	rs11755393	chr6	34792548	rs7752060	ENSG00000272288	ENST00000687757	ILRUN-AS1	34791471	34793007	iPSC_Hepatocytes_66084	openGene2openGene	SLE
metabolic	Hepato_iPSC	rs533646	chr11	118679199	rs656575	ENSG00000110367	ENST00000533239	DDX6	118678921	118679375	iPSC_Hepatocytes_15133	openGene2openGene	MS
metabolic	Hepato_iPSC	rs533646	chr11	118679245	rs656505	ENSG00000110367	ENST00000533239	DDX6	118678921	118679375	iPSC_Hepatocytes_15133	openGene2openGene	MS
metabolic	Hepato_iPSC	rs2847293	chr18	12777604	rs2847274	ENSG00000175354	ENST00000645816	PTPN2	12776430	12778038	iPSC_Hepatocytes_32504	openGene2openGene	JIA
metabolic	Hepato_iPSC	rs533646	chr11	118679276	rs543327	ENSG00000110367	ENST00000533239	DDX6	118678921	118679375	iPSC_Hepatocytes_15133	openGene2openGene	MS
metabolic	Hepato_iPSC	rs533646	chr11	118679308	rs543413	ENSG00000110367	ENST00000533239	DDX6	118678921	118679375	iPSC_Hepatocytes_15133	openGene2openGene	MS
metabolic	Hepato_iPSC	rs533646	chr11	118679094	rs659969	ENSG00000110367	ENST00000534980	DDX6	118678921	118679375	iPSC_Hepatocytes_15133	openGene2openGene	MS
metabolic	Hepato_iPSC	rs533646	chr11	118679199	rs656575	ENSG00000110367	ENST00000534980	DDX6	118678921	118679375	iPSC_Hepatocytes_15133	openGene2openGene	MS
metabolic	Hepato_iPSC	rs533646	chr11	118679245	rs656505	ENSG00000110367	ENST00000534980	DDX6	118678921	118679375	iPSC_Hepatocytes_15133	openGene2openGene	MS
metabolic	Hepato_iPSC	rs7187776	chr16	28863883	rs11864750	ENSG00000168488	ENST00000336783	ATXN2L	28863204	28864531	iPSC_Hepatocytes_28193	openGene2openGene	T1D
metabolic	Hepato_iPSC	rs7187776	chr16	28864161	rs7193733	ENSG00000168488	ENST00000336783	ATXN2L	28863204	28864531	iPSC_Hepatocytes_28193	openGene2openGene	T1D
metabolic	Hepato_iPSC	rs28449958	chr16	28863883	rs11864750	ENSG00000168488	ENST00000336783	ATXN2L	28863204	28864531	iPSC_Hepatocytes_28193	openGene2openGene	IBD
metabolic	Hepato_iPSC	rs533646	chr11	118689861	rs4938530	ENSG00000110367	ENST00000531971	DDX6	118689101	118690740	iPSC_Hepatocytes_15134	openGene2openGene	MS
metabolic	Hepato_iPSC	rs533646	chr11	118690701	rs12798453	ENSG00000110367	ENST00000531971	DDX6	118689101	118690740	iPSC_Hepatocytes_15134	openGene2openGene	MS
metabolic	Hepato_iPSC	rs533646	chr11	118689108	rs7940326	ENSG00000110367	ENST00000526070	DDX6	118689101	118690740	iPSC_Hepatocytes_15134	openGene2openGene	MS
metabolic	Hepato_iPSC	rs5758343	chr22	41381237	rs2234052	ENSG00000100412	ENST00000676792	ACO2	41380974	41382536	iPSC_Hepatocytes_47450	openGene2openGene	ALG
metabolic	Hepato_iPSC	rs5758343	chr22	41381311	rs2234053	ENSG00000100412	ENST00000676792	ACO2	41380974	41382536	iPSC_Hepatocytes_47450	openGene2openGene	ALG
metabolic	Hepato_iPSC	rs5758343	chr22	41381554	rs9607799	ENSG00000100412	ENST00000676792	ACO2	41380974	41382536	iPSC_Hepatocytes_47450	openGene2openGene	ALG
metabolic	Hepato_iPSC	rs533646	chr11	118689860	rs4938529	ENSG00000110367	ENST00000526070	DDX6	118689101	118690740	iPSC_Hepatocytes_15134	openGene2openGene	MS
metabolic	Hepato_iPSC	rs7187776	chr16	28863801	rs7198606	ENSG00000168488	ENST00000395547	ATXN2L	28863204	28864531	iPSC_Hepatocytes_28193	openGene2openGene	T1D
metabolic	Hepato_iPSC	rs533646	chr11	118690701	rs12798453	ENSG00000110367	ENST00000526070	DDX6	118689101	118690740	iPSC_Hepatocytes_15134	openGene2openGene	MS
metabolic	Hepato_iPSC	rs533646	chr11	118689108	rs7940326	ENSG00000110367	ENST00000620157	DDX6	118689101	118690740	iPSC_Hepatocytes_15134	openGene2openGene	MS
metabolic	Hepato_iPSC	rs533646	chr11	118689119	rs7926944	ENSG00000110367	ENST00000620157	DDX6	118689101	118690740	iPSC_Hepatocytes_15134	openGene2openGene	MS
metabolic	Hepato_iPSC	rs533646	chr11	118689157	rs7926959	ENSG00000110367	ENST00000620157	DDX6	118689101	118690740	iPSC_Hepatocytes_15134	openGene2openGene	MS
metabolic	Hepato_iPSC	rs533646	chr11	118689172	rs7926970	ENSG00000110367	ENST00000620157	DDX6	118689101	118690740	iPSC_Hepatocytes_15134	openGene2openGene	MS
metabolic	Hepato_iPSC	rs7187776	chr16	28864161	rs7193733	ENSG00000168488	ENST00000325215	ATXN2L	28863204	28864531	iPSC_Hepatocytes_28193	openGene2openGene	T1D
metabolic	Hepato_iPSC	rs5758343	chr22	41381311	rs2234053	ENSG00000100412	ENST00000216254	ACO2	41380974	41382536	iPSC_Hepatocytes_47450	openGene2openGene	ALG
metabolic	Hepato_iPSC	rs5758343	chr22	41381554	rs9607799	ENSG00000100412	ENST00000216254	ACO2	41380974	41382536	iPSC_Hepatocytes_47450	openGene2openGene	ALG
metabolic	Hepato_iPSC	rs5758343	chr22	41381879	rs2234058	ENSG00000100412	ENST00000216254	ACO2	41380974	41382536	iPSC_Hepatocytes_47450	openGene2openGene	ALG
metabolic	Hepato_iPSC	rs5758343	chr22	41381909	rs2234059	ENSG00000100412	ENST00000216254	ACO2	41380974	41382536	iPSC_Hepatocytes_47450	openGene2openGene	ALG
metabolic	Hepato_iPSC	rs5758343	chr22	41381237	rs2234052	ENSG00000100412	ENST00000679311	ACO2	41380974	41382536	iPSC_Hepatocytes_47450	openGene2openGene	ALG
metabolic	Hepato_iPSC	rs7187776	chr16	28863801	rs7198606	ENSG00000168488	ENST00000564304	ATXN2L	28863204	28864531	iPSC_Hepatocytes_28193	openGene2openGene	T1D
metabolic	Hepato_iPSC	rs8054198	chr16	10944503	rs8054198	ENSG00000182108	ENST00000570992	DEXI	10944268	10944859	iPSC_Hepatocytes_27822	openGene2openGene	SLE
metabolic	Hepato_iPSC	rs8054198	chr16	10944503	rs8054198	ENSG00000182108	ENST00000570992	DEXI	10944268	10944859	iPSC_Hepatocytes_27822	openGene2openGene	SLE
metabolic	Hepato_iPSC	rs35164067	chr19	10404166	rs73923215	ENSG00000090339	ENST00000423829	ICAM1	10403318	10404992	iPSC_Hepatocytes_34895	openGene2openGene	AS
metabolic	Hepato_iPSC	rs78865465	chr12	55974117	rs75639074	ENSG00000139531	ENST00000552258	SUOX	55973437	55974593	iPSC_Hepatocytes_17479	openGene2openGene	T1D
metabolic	Hepato_iPSC	rs78865465	chr12	55974117	rs75639074	ENSG00000139531	ENST00000548274	SUOX	55973437	55974593	iPSC_Hepatocytes_17479	openGene2openGene	T1D
metabolic	Hepato_iPSC	rs78865465	chr12	55974117	rs75639074	ENSG00000139531	ENST00000552813	SUOX	55973437	55974593	iPSC_Hepatocytes_17479	openGene2openGene	T1D
metabolic	Hepato_iPSC	rs5758343	chr22	41381879	rs2234058	ENSG00000100412	ENST00000677007	ACO2	41380974	41382536	iPSC_Hepatocytes_47450	openGene2openGene	ALG
metabolic	Hepato_iPSC	rs5758343	chr22	41381909	rs2234059	ENSG00000100412	ENST00000677007	ACO2	41380974	41382536	iPSC_Hepatocytes_47450	openGene2openGene	ALG
metabolic	Hepato_iPSC	rs5758343	chr22	41381237	rs2234052	ENSG00000100412	ENST00000677153	ACO2	41380974	41382536	iPSC_Hepatocytes_47450	openGene2openGene	ALG
metabolic	Hepato_iPSC	rs5758343	chr22	41381311	rs2234053	ENSG00000100412	ENST00000677153	ACO2	41380974	41382536	iPSC_Hepatocytes_47450	openGene2openGene	ALG
metabolic	Hepato_iPSC	rs5758343	chr22	41381554	rs9607799	ENSG00000100412	ENST00000677153	ACO2	41380974	41382536	iPSC_Hepatocytes_47450	openGene2openGene	ALG
metabolic	Hepato_iPSC	rs5758343	chr22	41381879	rs2234058	ENSG00000100412	ENST00000677153	ACO2	41380974	41382536	iPSC_Hepatocytes_47450	openGene2openGene	ALG
metabolic	Hepato_iPSC	rs5758343	chr22	41381909	rs2234059	ENSG00000100412	ENST00000677153	ACO2	41380974	41382536	iPSC_Hepatocytes_47450	openGene2openGene	ALG
metabolic	Hepato_iPSC	rs5758343	chr22	41381237	rs2234052	ENSG00000100412	ENST00000678819	ACO2	41380974	41382536	iPSC_Hepatocytes_47450	openGene2openGene	ALG
metabolic	Hepato_iPSC	rs5758343	chr22	41381311	rs2234053	ENSG00000100412	ENST00000678819	ACO2	41380974	41382536	iPSC_Hepatocytes_47450	openGene2openGene	ALG
metabolic	Hepato_iPSC	rs5758343	chr22	41381554	rs9607799	ENSG00000100412	ENST00000678819	ACO2	41380974	41382536	iPSC_Hepatocytes_47450	openGene2openGene	ALG
metabolic	Hepato_iPSC	rs5758343	chr22	41381879	rs2234058	ENSG00000100412	ENST00000678819	ACO2	41380974	41382536	iPSC_Hepatocytes_47450	openGene2openGene	ALG
metabolic	Hepato_iPSC	rs5758343	chr22	41381909	rs2234059	ENSG00000100412	ENST00000678819	ACO2	41380974	41382536	iPSC_Hepatocytes_47450	openGene2openGene	ALG
metabolic	Hepato_iPSC	rs5758343	chr22	41381237	rs2234052	ENSG00000100412	ENST00000396512	ACO2	41380974	41382536	iPSC_Hepatocytes_47450	openGene2openGene	ALG
metabolic	Hepato_iPSC	rs5758343	chr22	41381311	rs2234053	ENSG00000100412	ENST00000396512	ACO2	41380974	41382536	iPSC_Hepatocytes_47450	openGene2openGene	ALG
metabolic	Hepato_iPSC	rs5758343	chr22	41381909	rs2234059	ENSG00000100412	ENST00000396512	ACO2	41380974	41382536	iPSC_Hepatocytes_47450	openGene2openGene	ALG
metabolic	Hepato_iPSC	rs5758343	chr22	41381237	rs2234052	ENSG00000100412	ENST00000678269	ACO2	41380974	41382536	iPSC_Hepatocytes_47450	openGene2openGene	ALG
metabolic	Hepato_iPSC	rs5758343	chr22	41381311	rs2234053	ENSG00000100412	ENST00000678269	ACO2	41380974	41382536	iPSC_Hepatocytes_47450	openGene2openGene	ALG
metabolic	Hepato_iPSC	rs5758343	chr22	41381554	rs9607799	ENSG00000100412	ENST00000678269	ACO2	41380974	41382536	iPSC_Hepatocytes_47450	openGene2openGene	ALG
metabolic	Hepato_iPSC	rs5758343	chr22	41381879	rs2234058	ENSG00000100412	ENST00000678269	ACO2	41380974	41382536	iPSC_Hepatocytes_47450	openGene2openGene	ALG
metabolic	Hepato_iPSC	rs5758343	chr22	41381909	rs2234059	ENSG00000100412	ENST00000678269	ACO2	41380974	41382536	iPSC_Hepatocytes_47450	openGene2openGene	ALG
metabolic	Hepato_iPSC	rs5758343	chr22	41381237	rs2234052	ENSG00000100412	ENST00000677532	ACO2	41380974	41382536	iPSC_Hepatocytes_47450	openGene2openGene	ALG
metabolic	Hepato_iPSC	rs5758343	chr22	41381311	rs2234053	ENSG00000100412	ENST00000677532	ACO2	41380974	41382536	iPSC_Hepatocytes_47450	openGene2openGene	ALG
metabolic	Hepato_iPSC	rs5758343	chr22	41381554	rs9607799	ENSG00000100412	ENST00000677532	ACO2	41380974	41382536	iPSC_Hepatocytes_47450	openGene2openGene	ALG
metabolic	Hepato_iPSC	rs5758343	chr22	41381879	rs2234058	ENSG00000100412	ENST00000677532	ACO2	41380974	41382536	iPSC_Hepatocytes_47450	openGene2openGene	ALG
metabolic	Hepato_iPSC	rs5758343	chr22	41381909	rs2234059	ENSG00000100412	ENST00000677532	ACO2	41380974	41382536	iPSC_Hepatocytes_47450	openGene2openGene	ALG
metabolic	Hepato_iPSC	rs78865465	chr12	55974117	rs75639074	ENSG00000135441	ENST00000549147	BLOC1S1	55973437	55974593	iPSC_Hepatocytes_17479	openGene2openGene	T1D
metabolic	Hepato_iPSC	rs78865465	chr12	55974117	rs75639074	ENSG00000135441	ENST00000548925	BLOC1S1	55973437	55974593	iPSC_Hepatocytes_17479	openGene2openGene	T1D
metabolic	Hepato_iPSC	rs78865465	chr12	55974117	rs75639074	ENSG00000135441	ENST00000553100	BLOC1S1	55973437	55974593	iPSC_Hepatocytes_17479	openGene2openGene	T1D
metabolic	Hepato_iPSC	rs78865465	chr12	55974117	rs75639074	ENSG00000135441	ENST00000547076	BLOC1S1	55973437	55974593	iPSC_Hepatocytes_17479	openGene2openGene	T1D
metabolic	Hepato_iPSC	rs78865465	chr12	55974117	rs75639074	ENSG00000135441	ENST00000551926	BLOC1S1	55973437	55974593	iPSC_Hepatocytes_17479	openGene2openGene	T1D
metabolic	Hepato_iPSC	rs78865465	chr12	55974117	rs75639074	ENSG00000135441	ENST00000548556	BLOC1S1	55973437	55974593	iPSC_Hepatocytes_17479	openGene2openGene	T1D
metabolic	Hepato_iPSC	rs773125	chr12	56042145	rs1131017	ENSG00000170515	ENST00000551061	PA2G4	56041488	56042389	iPSC_Hepatocytes_17484	openGene2openGene	RA
metabolic	Hepato_iPSC	rs773125	chr12	56042145	rs1131017	ENSG00000170515	ENST00000550166	PA2G4	56041488	56042389	iPSC_Hepatocytes_17484	openGene2openGene	RA
metabolic	Hepato_iPSC	rs5758343	chr22	41381237	rs2234052	ENSG00000100412	ENST00000677698	ACO2	41380974	41382536	iPSC_Hepatocytes_47450	openGene2openGene	ALG
metabolic	Hepato_iPSC	rs5758343	chr22	41381311	rs2234053	ENSG00000100412	ENST00000677698	ACO2	41380974	41382536	iPSC_Hepatocytes_47450	openGene2openGene	ALG
metabolic	Hepato_iPSC	rs2066819	chr12	56300477	rs2695789	ENSG00000257727	ENST00000553164	CNPY2	56299742	56300868	iPSC_Hepatocytes_17503	openGene2openGene	PSO
metabolic	Hepato_iPSC	rs2066819	chr12	56300477	rs2695789	ENSG00000257727	ENST00000548013	CNPY2	56299742	56300868	iPSC_Hepatocytes_17503	openGene2openGene	PSO
metabolic	Hepato_iPSC	rs5758343	chr22	41381909	rs2234059	ENSG00000100412	ENST00000677698	ACO2	41380974	41382536	iPSC_Hepatocytes_47450	openGene2openGene	ALG
metabolic	Hepato_iPSC	rs5758343	chr22	41544367	rs11554327	ENSG00000100412	ENST00000679320	ACO2	41543878	41544812	iPSC_Hepatocytes_47459	openGene2openGene	ALG
metabolic	Hepato_iPSC	rs5758343	chr22	41544520	rs28623192	ENSG00000100412	ENST00000679320	ACO2	41543878	41544812	iPSC_Hepatocytes_47459	openGene2openGene	ALG
metabolic	Hepato_iPSC	rs5758343	chr22	41544367	rs11554327	ENSG00000100412	ENST00000677554	ACO2	41543878	41544812	iPSC_Hepatocytes_47459	openGene2openGene	ALG
metabolic	Hepato_iPSC	rs5758343	chr22	41544520	rs28623192	ENSG00000100412	ENST00000677554	ACO2	41543878	41544812	iPSC_Hepatocytes_47459	openGene2openGene	ALG
metabolic	Hepato_iPSC	rs5758343	chr22	41544367	rs11554327	ENSG00000100412	ENST00000678600	ACO2	41543878	41544812	iPSC_Hepatocytes_47459	openGene2openGene	ALG
metabolic	Hepato_iPSC	rs5758343	chr22	41544520	rs28623192	ENSG00000100412	ENST00000678600	ACO2	41543878	41544812	iPSC_Hepatocytes_47459	openGene2openGene	ALG
metabolic	Hepato_iPSC	rs5758343	chr22	41544367	rs11554327	ENSG00000100412	ENST00000678394	ACO2	41543878	41544812	iPSC_Hepatocytes_47459	openGene2openGene	ALG
metabolic	Hepato_iPSC	rs5758343	chr22	41544520	rs28623192	ENSG00000100412	ENST00000678394	ACO2	41543878	41544812	iPSC_Hepatocytes_47459	openGene2openGene	ALG
metabolic	Hepato_iPSC	rs5758343	chr22	41544367	rs11554327	ENSG00000100412	ENST00000677427	ACO2	41543878	41544812	iPSC_Hepatocytes_47459	openGene2openGene	ALG
metabolic	Hepato_iPSC	rs11675538	chr2	65436024	rs11126037	ENSG00000237638	ENST00000653778	LINC02245	65435727	65436947	iPSC_Hepatocytes_38876	openGene2openGene	UC
metabolic	Hepato_iPSC	rs5758343	chr22	41544367	rs11554327	ENSG00000100412	ENST00000466237	ACO2	41543878	41544812	iPSC_Hepatocytes_47459	openGene2openGene	ALG
metabolic	Hepato_iPSC	rs5758343	chr22	41544520	rs28623192	ENSG00000100412	ENST00000466237	ACO2	41543878	41544812	iPSC_Hepatocytes_47459	openGene2openGene	ALG
metabolic	Hepato_iPSC	rs60131261	chr6	30061023	rs9295829	ENSG00000204619	ENST00000376763	PPP1R11	30060923	30061977	iPSC_Hepatocytes_65867	openGene2openGene	VIT
metabolic	Hepato_iPSC	rs60131261	chr6	30061023	rs9295829	ENSG00000204619	ENST00000376758	PPP1R11	30060923	30061977	iPSC_Hepatocytes_65867	openGene2openGene	VIT
metabolic	Hepato_iPSC	rs5758343	chr22	41544367	rs11554327	ENSG00000100412	ENST00000677516	ACO2	41543878	41544812	iPSC_Hepatocytes_47459	openGene2openGene	ALG
metabolic	Hepato_iPSC	rs5758343	chr22	41544520	rs28623192	ENSG00000100412	ENST00000677516	ACO2	41543878	41544812	iPSC_Hepatocytes_47459	openGene2openGene	ALG
metabolic	Hepato_iPSC	rs5758343	chr22	41544367	rs11554327	ENSG00000100412	ENST00000678788	ACO2	41543878	41544812	iPSC_Hepatocytes_47459	openGene2openGene	ALG
metabolic	Hepato_iPSC	rs5758343	chr22	41544520	rs28623192	ENSG00000100412	ENST00000678788	ACO2	41543878	41544812	iPSC_Hepatocytes_47459	openGene2openGene	ALG
metabolic	Hepato_iPSC	rs5758343	chr22	41544367	rs11554327	ENSG00000100412	ENST00000678454	ACO2	41543878	41544812	iPSC_Hepatocytes_47459	openGene2openGene	ALG
metabolic	Hepato_iPSC	rs1048990	chr14	35122110	rs28365850	ENSG00000100902	ENST00000622405	PSMA6	35121648	35123054	iPSC_Hepatocytes_23079	openGene2openGene	ALG
metabolic	Hepato_iPSC	rs5758343	chr22	41413899	rs132919	ENSG00000100410	ENST00000491254	PHF5A	41413458	41414741	iPSC_Hepatocytes_47452	ocr2openGene	ALG
metabolic	Hepato_iPSC	rs2304206	chr19	49665670	rs2304205	ENSG00000126457	ENST00000534280	PRMT1	49665509	49666292	iPSC_Hepatocytes_36446	openGene2openGene	VIT
metabolic	Hepato_iPSC	rs12445568	chr16	31033362	rs58726213	ENSG00000099365	ENST00000566211	STX1B	31032700	31034477	iPSC_Hepatocytes_28299	openGene2openGene	PSO
metabolic	Hepato_iPSC	rs12445568	chr16	31033576	rs12445650	ENSG00000099365	ENST00000566211	STX1B	31032700	31034477	iPSC_Hepatocytes_28299	openGene2openGene	PSO
metabolic	Hepato_iPSC	rs12445568	chr16	31033362	rs58726213	ENSG00000099365	ENST00000565419	STX1B	31032700	31034477	iPSC_Hepatocytes_28299	openGene2openGene	PSO
metabolic	Hepato_iPSC	rs12445568	chr16	31033576	rs12445650	ENSG00000099365	ENST00000565419	STX1B	31032700	31034477	iPSC_Hepatocytes_28299	openGene2openGene	PSO
metabolic	Hepato_iPSC	rs12445568	chr16	31033362	rs58726213	ENSG00000099365	ENST00000215095	STX1B	31032700	31034477	iPSC_Hepatocytes_28299	openGene2openGene	PSO
metabolic	Hepato_iPSC	rs12445568	chr16	31033576	rs12445650	ENSG00000099365	ENST00000215095	STX1B	31032700	31034477	iPSC_Hepatocytes_28299	openGene2openGene	PSO
metabolic	Hepato_iPSC	rs4976646	chr5	177363161	rs67111717	ENSG00000169223	ENST00000513877	LMAN2	177362893	177363450	iPSC_Hepatocytes_64784	ocr2openGene	MS
metabolic	Hepato_iPSC	rs4976646	chr5	177363161	rs67111717	ENSG00000169223	ENST00000515209	LMAN2	177362893	177363450	iPSC_Hepatocytes_64784	ocr2openGene	MS
metabolic	Hepato_iPSC	rs4976646	chr5	177363161	rs67111717	ENSG00000169223	ENST00000514458	LMAN2	177362893	177363450	iPSC_Hepatocytes_64784	ocr2openGene	MS
metabolic	Hepato_iPSC	rs4976646	chr5	177363161	rs67111717	ENSG00000169223	ENST00000502560	LMAN2	177362893	177363450	iPSC_Hepatocytes_64784	ocr2openGene	MS
metabolic	Hepato_iPSC	rs663743	chr11	64285685	rs887314	ENSG00000002330	ENST00000544785	BAD	64285013	64286011	iPSC_Hepatocytes_13332	openGene2openGene	T1D
metabolic	Hepato_iPSC	rs663743	chr11	64285685	rs887314	ENSG00000002330	ENST00000394532	BAD	64285013	64286011	iPSC_Hepatocytes_13332	openGene2openGene	T1D
metabolic	Hepato_iPSC	rs663743	chr11	64285685	rs887314	ENSG00000002330	ENST00000394531	BAD	64285013	64286011	iPSC_Hepatocytes_13332	openGene2openGene	T1D
metabolic	Hepato_iPSC	rs3778753	chr7	128938247	rs2004640	ENSG00000128604	ENST00000650798	IRF5	128937623	128938601	iPSC_Hepatocytes_74344	openGene2openGene	RA
metabolic	Hepato_iPSC	rs3778753	chr7	128938247	rs2004640	ENSG00000128604	ENST00000467002	IRF5	128937623	128938601	iPSC_Hepatocytes_74344	openGene2openGene	RA
metabolic	Hepato_iPSC	rs3778753	chr7	128938247	rs2004640	ENSG00000128604	ENST00000473745	IRF5	128937623	128938601	iPSC_Hepatocytes_74344	openGene2openGene	RA
metabolic	Hepato_iPSC	rs3778753	chr7	128938247	rs2004640	ENSG00000128604	ENST00000465603	IRF5	128937623	128938601	iPSC_Hepatocytes_74344	openGene2openGene	RA
metabolic	Hepato_iPSC	rs3778753	chr7	128938247	rs2004640	ENSG00000128604	ENST00000619830	IRF5	128937623	128938601	iPSC_Hepatocytes_74344	openGene2openGene	RA
metabolic	Hepato_iPSC	rs2304206	chr19	49665670	rs2304205	ENSG00000126457	ENST00000529836	PRMT1	49665509	49666292	iPSC_Hepatocytes_36446	openGene2openGene	VIT
metabolic	Hepato_iPSC	rs2304206	chr19	49665763	rs2304204	ENSG00000126457	ENST00000529836	PRMT1	49665509	49666292	iPSC_Hepatocytes_36446	openGene2openGene	VIT
metabolic	Hepato_iPSC	rs2304206	chr19	49665614	rs2304206	ENSG00000126457	ENST00000526224	PRMT1	49665509	49666292	iPSC_Hepatocytes_36446	openGene2openGene	VIT
metabolic	Hepato_iPSC	rs2304206	chr19	49665670	rs2304205	ENSG00000126457	ENST00000526224	PRMT1	49665509	49666292	iPSC_Hepatocytes_36446	openGene2openGene	VIT
metabolic	Hepato_iPSC	rs2304206	chr19	49665763	rs2304204	ENSG00000126457	ENST00000526224	PRMT1	49665509	49666292	iPSC_Hepatocytes_36446	openGene2openGene	VIT
metabolic	Hepato_iPSC	rs2304206	chr19	49665614	rs2304206	ENSG00000126457	ENST00000527412	PRMT1	49665509	49666292	iPSC_Hepatocytes_36446	openGene2openGene	VIT
metabolic	Hepato_iPSC	rs11681718	chr2	102473219	rs4851011	ENSG00000180251	ENST00000295269	SLC9A4	102472990	102473351	iPSC_Hepatocytes_39892	openGene2openGene	SLE
metabolic	Hepato_iPSC	rs10876864	chr12	56042145	rs1131017	ENSG00000139613	ENST00000550859	SMARCC2	56041488	56042389	iPSC_Hepatocytes_17484	openGene2openGene	ALG
metabolic	Hepato_iPSC	rs28449958	chr16	28863226	rs62037367	ENSG00000196296	ENST00000563975	ATP2A1	28863204	28864531	iPSC_Hepatocytes_28193	openGene2openGene	IBD
metabolic	Hepato_iPSC	rs28449958	chr16	28863801	rs7198606	ENSG00000196296	ENST00000563975	ATP2A1	28863204	28864531	iPSC_Hepatocytes_28193	openGene2openGene	IBD
metabolic	Hepato_iPSC	rs28449958	chr16	28863883	rs11864750	ENSG00000196296	ENST00000563975	ATP2A1	28863204	28864531	iPSC_Hepatocytes_28193	openGene2openGene	IBD
metabolic	Hepato_iPSC	rs28449958	chr16	28864161	rs7193733	ENSG00000196296	ENST00000563975	ATP2A1	28863204	28864531	iPSC_Hepatocytes_28193	openGene2openGene	IBD
metabolic	Hepato_iPSC	rs2304206	chr19	49665763	rs2304204	ENSG00000126460	ENST00000596877	PRRG2	49665509	49666292	iPSC_Hepatocytes_36446	openGene2openGene	VIT
metabolic	Hepato_iPSC	rs2304206	chr19	49665614	rs2304206	ENSG00000126460	ENST00000246794	PRRG2	49665509	49666292	iPSC_Hepatocytes_36446	openGene2openGene	VIT
metabolic	Hepato_iPSC	rs2304206	chr19	49665670	rs2304205	ENSG00000126460	ENST00000246794	PRRG2	49665509	49666292	iPSC_Hepatocytes_36446	openGene2openGene	VIT
metabolic	Hepato_iPSC	rs3883338	chr17	42387807	rs3736164	ENSG00000278829	ENST00000617211	ENSG00000278829	42387745	42389070	iPSC_Hepatocytes_30766	openGene2openGene	IBD
metabolic	Hepato_iPSC	rs77599401	chr1	206685302	rs181345810	ENSG00000237605	ENST00000688109	DYRK3-AS1	206684619	206685385	iPSC_Hepatocytes_6009	openGene2openGene	T1D
metabolic	Hepato_iPSC	rs2233424	chr6	44265183	rs2233434	ENSG00000096384	ENST00000371646	HSP90AB1	44264940	44265813	iPSC_Hepatocytes_66369	openGene2openGene	RA
metabolic	Hepato_iPSC	rs2233424	chr6	44265240	rs2233433	ENSG00000096384	ENST00000371646	HSP90AB1	44264940	44265813	iPSC_Hepatocytes_66369	openGene2openGene	RA
metabolic	Hepato_iPSC	rs13088318	chr3	101512524	rs16843927	ENSG00000244119	ENST00000667844	PDCL3P4	101512487	101513646	iPSC_Hepatocytes_50598	openGene2openGene	ALG
metabolic	Hepato_iPSC	rs13088318	chr3	101513249	rs55749605	ENSG00000244119	ENST00000667844	PDCL3P4	101512487	101513646	iPSC_Hepatocytes_50598	openGene2openGene	ALG
metabolic	Hepato_iPSC	rs13088318	chr3	101512524	rs16843927	ENSG00000244119	ENST00000685383	PDCL3P4	101512487	101513646	iPSC_Hepatocytes_50598	openGene2openGene	ALG
metabolic	Hepato_iPSC	rs13088318	chr3	101513249	rs55749605	ENSG00000244119	ENST00000685383	PDCL3P4	101512487	101513646	iPSC_Hepatocytes_50598	openGene2openGene	ALG
metabolic	Hepato_iPSC	rs2247314	chr6	166956865	rs2757039	ENSG00000166984	ENST00000486697	TCP10L2	166956035	166957568	iPSC_Hepatocytes_70276	openGene2openGene	VIT
metabolic	Hepato_iPSC	rs2247314	chr6	166957044	rs2757041	ENSG00000166984	ENST00000486697	TCP10L2	166956035	166957568	iPSC_Hepatocytes_70276	openGene2openGene	VIT
metabolic	Hepato_iPSC	rs3197999	chr3	50292395	rs1076872	ENSG00000114349	ENST00000433068	GNAT1	50292019	50292777	iPSC_Hepatocytes_49244	openGene2openGene	IBD
metabolic	Hepato_iPSC	rs4899260	chr14	68816658	rs4899261	ENSG00000185650	ENST00000336440	ZFP36L1	68816217	68816984	iPSC_Hepatocytes_24075	ocr2openGene	CEL
metabolic	Hepato_iPSC	rs10790268	chr11	118790689	rs57494551	ENSG00000118094	ENST00000531295	TREH	118790427	118791363	iPSC_Hepatocytes_15136	openGene2openGene	RA
metabolic	Hepato_iPSC	rs10790268	chr11	118790689	rs57494551	ENSG00000118094	ENST00000613915	TREH	118790427	118791363	iPSC_Hepatocytes_15136	openGene2openGene	RA
metabolic	Hepato_iPSC	rs10790268	chr11	118790689	rs57494551	ENSG00000118094	ENST00000397925	TREH	118790427	118791363	iPSC_Hepatocytes_15136	openGene2openGene	RA
metabolic	Hepato_iPSC	rs9611565	chr22	41381554	rs9607799	ENSG00000100412	ENST00000396512	ACO2	41380974	41382536	iPSC_Hepatocytes_47450	openGene2openGene	VIT
metabolic	Hepato_iPSC	rs9611565	chr22	41381879	rs2234058	ENSG00000100412	ENST00000396512	ACO2	41380974	41382536	iPSC_Hepatocytes_47450	openGene2openGene	VIT
metabolic	Hepato_iPSC	rs7679	chr20	45934368	rs1057208	ENSG00000064601	ENST00000606782	CTSA	45934174	45935625	iPSC_Hepatocytes_45345	openGene2openGene	SLE
metabolic	Hepato_iPSC	rs7679	chr20	45934368	rs1057208	ENSG00000064601	ENST00000485627	CTSA	45934174	45935625	iPSC_Hepatocytes_45345	openGene2openGene	SLE
metabolic	Hepato_iPSC	rs7679	chr20	45934368	rs1057208	ENSG00000064601	ENST00000606788	CTSA	45934174	45935625	iPSC_Hepatocytes_45345	openGene2openGene	SLE
metabolic	Hepato_iPSC	rs7679	chr20	45934368	rs1057208	ENSG00000064601	ENST00000372484	CTSA	45934174	45935625	iPSC_Hepatocytes_45345	openGene2openGene	SLE
metabolic	Hepato_iPSC	rs4809219	chr20	63738996	rs1056441	ENSG00000101246	ENST00000612256	ARFRP1	63738859	63739893	iPSC_Hepatocytes_45854	openGene2openGene	ECZ
metabolic	Hepato_iPSC	rs10876864	chr12	56042145	rs1131017	ENSG00000257449	ENST00000551846	ENSG00000257449	56041488	56042389	iPSC_Hepatocytes_17484	openGene2openGene	ALG
metabolic	Hepato_iPSC	rs10876864	chr12	56080024	rs7297175	ENSG00000257449	ENST00000551846	ENSG00000257449	56078974	56081078	iPSC_Hepatocytes_17486	openGene2openGene	ALG
metabolic	Hepato_iPSC	rs10876864	chr12	56007301	rs10876864	ENSG00000257449	ENST00000551846	ENSG00000257449	56006922	56008330	iPSC_Hepatocytes_17481	openGene2openGene	ALG
metabolic	Hepato_iPSC	rs1048990	chr14	35292469	rs1048990	ENSG00000100890	ENST00000605201	PRORP	35291940	35292875	iPSC_Hepatocytes_23085	openGene2openGene	ALG
metabolic	Hepato_iPSC	rs1048990	chr14	35292469	rs1048990	ENSG00000100890	ENST00000250377	PRORP	35291940	35292875	iPSC_Hepatocytes_23085	openGene2openGene	ALG
metabolic	Hepato_iPSC	rs1048990	chr14	35292469	rs1048990	ENSG00000100890	ENST00000603544	PRORP	35291940	35292875	iPSC_Hepatocytes_23085	openGene2openGene	ALG
metabolic	Hepato_iPSC	rs60920700	chr3	119559610	rs41271391	ENSG00000183833	ENST00000482573	CFAP91	119559538	119559958	iPSC_Hepatocytes_51217	openGene2openGene	VIT
metabolic	Hepato_iPSC	rs60920700	chr3	119559621	rs16829980	ENSG00000183833	ENST00000482573	CFAP91	119559538	119559958	iPSC_Hepatocytes_51217	openGene2openGene	VIT
metabolic	Hepato_iPSC	rs60920700	chr3	119559846	rs41271393	ENSG00000183833	ENST00000482573	CFAP91	119559538	119559958	iPSC_Hepatocytes_51217	openGene2openGene	VIT
metabolic	Hepato_iPSC	rs60920700	chr3	119559610	rs41271391	ENSG00000183833	ENST00000273390	CFAP91	119559538	119559958	iPSC_Hepatocytes_51217	openGene2openGene	VIT
metabolic	Hepato_iPSC	rs2017445	chr12	56041628	rs705704	ENSG00000111540	ENST00000553116	RAB5B	56041488	56042389	iPSC_Hepatocytes_17484	openGene2openGene	VIT
metabolic	Hepato_iPSC	rs2017445	chr12	56041720	rs705705	ENSG00000111540	ENST00000553116	RAB5B	56041488	56042389	iPSC_Hepatocytes_17484	openGene2openGene	VIT
metabolic	Hepato_iPSC	rs2017445	chr12	56041628	rs705704	ENSG00000111540	ENST00000549505	RAB5B	56041488	56042389	iPSC_Hepatocytes_17484	openGene2openGene	VIT
metabolic	Hepato_iPSC	rs2017445	chr12	56041720	rs705705	ENSG00000111540	ENST00000549505	RAB5B	56041488	56042389	iPSC_Hepatocytes_17484	openGene2openGene	VIT
metabolic	Hepato_iPSC	rs74984480	chr6	14118274	rs2235369	ENSG00000008083	ENST00000397311	JARID2	14117218	14118318	iPSC_Hepatocytes_65389	openGene2openGene	RA
metabolic	Hepato_iPSC	rs2017445	chr12	56041720	rs705705	ENSG00000111540	ENST00000360299	RAB5B	56041488	56042389	iPSC_Hepatocytes_17484	openGene2openGene	VIT
metabolic	Hepato_iPSC	rs2017445	chr12	56041628	rs705704	ENSG00000111540	ENST00000546810	RAB5B	56041488	56042389	iPSC_Hepatocytes_17484	openGene2openGene	VIT
metabolic	Hepato_iPSC	rs10790268	chr11	118870222	rs4938572	ENSG00000110367	ENST00000533239	DDX6	118869844	118870964	iPSC_Hepatocytes_15139	ocr2openGene	RA
metabolic	Hepato_iPSC	rs10790268	chr11	118870448	rs7117261	ENSG00000110367	ENST00000533239	DDX6	118869844	118870964	iPSC_Hepatocytes_15139	ocr2openGene	RA
metabolic	Hepato_iPSC	rs12526490	chr6	106119931	rs11152964	ENSG00000057657	ENST00000450060	PRDM1	106119450	106119958	iPSC_Hepatocytes_68182	ocr2openGene	SLE
metabolic	Hepato_iPSC	rs9926533	chr16	31074149	rs2303222	ENSG00000167394	ENST00000417935	ZNF668	31074128	31074955	iPSC_Hepatocytes_28303	openGene2openGene	SLE
metabolic	Hepato_iPSC	rs12526490	chr6	106119931	rs11152964	ENSG00000057657	ENST00000369089	PRDM1	106119450	106119958	iPSC_Hepatocytes_68182	ocr2openGene	SLE
metabolic	Hepato_iPSC	rs36014129	chr6	26021644	rs41266779	ENSG00000278637	ENST00000617569	H4C1	26021030	26022048	iPSC_Hepatocytes_65682	openGene2openGene	SLE
metabolic	Hepato_iPSC	rs60131261	chr6	30061023	rs9295829	ENSG00000204623	ENST00000425604	ZNRD1ASP	30060923	30061977	iPSC_Hepatocytes_65867	openGene2openGene	VIT
metabolic	Hepato_iPSC	rs60131261	chr6	30061023	rs9295829	ENSG00000204623	ENST00000688495	ZNRD1ASP	30060923	30061977	iPSC_Hepatocytes_65867	openGene2openGene	VIT
metabolic	Hepato_iPSC	rs60131261	chr6	30061023	rs9295829	ENSG00000204623	ENST00000448093	ZNRD1ASP	30060923	30061977	iPSC_Hepatocytes_65867	openGene2openGene	VIT
metabolic	Hepato_iPSC	rs60131261	chr6	30061023	rs9295829	ENSG00000204623	ENST00000376797	ZNRD1ASP	30060923	30061977	iPSC_Hepatocytes_65867	openGene2openGene	VIT
metabolic	Hepato_iPSC	rs60131261	chr6	30061023	rs9295829	ENSG00000204623	ENST00000685581	ZNRD1ASP	30060923	30061977	iPSC_Hepatocytes_65867	openGene2openGene	VIT
metabolic	Hepato_iPSC	rs60131261	chr6	30061023	rs9295829	ENSG00000204623	ENST00000690840	ZNRD1ASP	30060923	30061977	iPSC_Hepatocytes_65867	openGene2openGene	VIT
metabolic	Hepato_iPSC	rs60131261	chr6	30061023	rs9295829	ENSG00000204623	ENST00000431012	ZNRD1ASP	30060923	30061977	iPSC_Hepatocytes_65867	openGene2openGene	VIT
metabolic	Hepato_iPSC	rs60131261	chr6	30061023	rs9295829	ENSG00000204623	ENST00000420251	ZNRD1ASP	30060923	30061977	iPSC_Hepatocytes_65867	openGene2openGene	VIT
metabolic	Hepato_iPSC	rs60131261	chr6	30061023	rs9295829	ENSG00000204623	ENST00000421692	ZNRD1ASP	30060923	30061977	iPSC_Hepatocytes_65867	openGene2openGene	VIT
metabolic	Hepato_iPSC	rs60131261	chr6	30061023	rs9295829	ENSG00000204623	ENST00000437417	ZNRD1ASP	30060923	30061977	iPSC_Hepatocytes_65867	openGene2openGene	VIT
metabolic	Hepato_iPSC	rs60131261	chr6	30061023	rs9295829	ENSG00000204623	ENST00000637794	ZNRD1ASP	30060923	30061977	iPSC_Hepatocytes_65867	openGene2openGene	VIT
metabolic	Hepato_iPSC	rs60131261	chr6	30061023	rs9295829	ENSG00000204623	ENST00000452229	ZNRD1ASP	30060923	30061977	iPSC_Hepatocytes_65867	openGene2openGene	VIT
metabolic	Hepato_iPSC	rs60131261	chr6	30061023	rs9295829	ENSG00000204623	ENST00000422224	ZNRD1ASP	30060923	30061977	iPSC_Hepatocytes_65867	openGene2openGene	VIT
metabolic	Hepato_iPSC	rs1031034	chr4	101347783	rs2850328	ENSG00000138821	ENST00000682243	SLC39A8	101346548	101348704	iPSC_Hepatocytes_56624	openGene2openGene	VIT
metabolic	Hepato_iPSC	rs1031034	chr4	101347783	rs2850328	ENSG00000138821	ENST00000683173	SLC39A8	101346548	101348704	iPSC_Hepatocytes_56624	openGene2openGene	VIT
metabolic	Hepato_iPSC	rs1031034	chr4	101347783	rs2850328	ENSG00000138821	ENST00000684386	SLC39A8	101346548	101348704	iPSC_Hepatocytes_56624	openGene2openGene	VIT
metabolic	Hepato_iPSC	rs1031034	chr4	101347783	rs2850328	ENSG00000138821	ENST00000682549	SLC39A8	101346548	101348704	iPSC_Hepatocytes_56624	openGene2openGene	VIT
metabolic	Hepato_iPSC	rs74984480	chr6	14118274	rs2235369	ENSG00000235488	ENST00000441978	JARID2-AS1	14117218	14118318	iPSC_Hepatocytes_65389	openGene2openGene	RA
metabolic	Hepato_iPSC	rs1031034	chr4	101347783	rs2850328	ENSG00000138821	ENST00000356736	SLC39A8	101346548	101348704	iPSC_Hepatocytes_56624	openGene2openGene	VIT
metabolic	Hepato_iPSC	rs1031034	chr4	101347783	rs2850328	ENSG00000138821	ENST00000512657	SLC39A8	101346548	101348704	iPSC_Hepatocytes_56624	openGene2openGene	VIT
metabolic	Hepato_iPSC	rs1031034	chr4	101347783	rs2850328	ENSG00000138821	ENST00000684289	SLC39A8	101346548	101348704	iPSC_Hepatocytes_56624	openGene2openGene	VIT
metabolic	Hepato_iPSC	rs1031034	chr4	101347783	rs2850328	ENSG00000138821	ENST00000683462	SLC39A8	101346548	101348704	iPSC_Hepatocytes_56624	openGene2openGene	VIT
metabolic	Hepato_iPSC	rs74610550	chr19	1184156	rs59320291	ENSG00000064932	ENST00000590176	SBNO2	1183652	1184209	iPSC_Hepatocytes_34492	ocr2openGene	CRO
metabolic	Hepato_iPSC	rs74610550	chr19	1184156	rs59320291	ENSG00000064932	ENST00000587024	SBNO2	1183652	1184209	iPSC_Hepatocytes_34492	ocr2openGene	CRO
metabolic	Hepato_iPSC	rs74610550	chr19	1184156	rs59320291	ENSG00000064932	ENST00000361757	SBNO2	1183652	1184209	iPSC_Hepatocytes_34492	ocr2openGene	CRO
metabolic	Hepato_iPSC	rs4807570	chr19	1123379	rs4807569	ENSG00000064932	ENST00000590176	SBNO2	1122714	1123869	iPSC_Hepatocytes_34489	openGene2openGene	CRO
metabolic	Hepato_iPSC	rs4807570	chr19	1123653	rs4807570	ENSG00000064932	ENST00000590176	SBNO2	1122714	1123869	iPSC_Hepatocytes_34489	openGene2openGene	CRO
metabolic	Hepato_iPSC	rs4807570	chr19	1123379	rs4807569	ENSG00000064932	ENST00000587024	SBNO2	1122714	1123869	iPSC_Hepatocytes_34489	openGene2openGene	CRO
metabolic	Hepato_iPSC	rs4807570	chr19	1123653	rs4807570	ENSG00000064932	ENST00000587024	SBNO2	1122714	1123869	iPSC_Hepatocytes_34489	openGene2openGene	CRO
metabolic	Hepato_iPSC	rs4807570	chr19	1123379	rs4807569	ENSG00000064932	ENST00000361757	SBNO2	1122714	1123869	iPSC_Hepatocytes_34489	openGene2openGene	CRO
metabolic	Hepato_iPSC	rs4807570	chr19	1123653	rs4807570	ENSG00000064932	ENST00000361757	SBNO2	1122714	1123869	iPSC_Hepatocytes_34489	openGene2openGene	CRO
metabolic	Hepato_iPSC	rs12128789	chr1	212699732	rs2202683	ENSG00000174606	ENST00000481918	ANGEL2	212698908	212700943	iPSC_Hepatocytes_6245	openGene2openGene	T1D
metabolic	Hepato_iPSC	rs12128789	chr1	212699754	rs2202682	ENSG00000174606	ENST00000481918	ANGEL2	212698908	212700943	iPSC_Hepatocytes_6245	openGene2openGene	T1D
metabolic	Hepato_iPSC	rs12128789	chr1	212700089	rs2221593	ENSG00000174606	ENST00000481918	ANGEL2	212698908	212700943	iPSC_Hepatocytes_6245	openGene2openGene	T1D
metabolic	Hepato_iPSC	rs12128789	chr1	212700215	rs3754482	ENSG00000174606	ENST00000481918	ANGEL2	212698908	212700943	iPSC_Hepatocytes_6245	openGene2openGene	T1D
metabolic	Hepato_iPSC	rs12128789	chr1	212699510	rs73079851	ENSG00000174606	ENST00000360506	ANGEL2	212698908	212700943	iPSC_Hepatocytes_6245	openGene2openGene	T1D
metabolic	Hepato_iPSC	rs112006329	chr11	575800	rs34793529	ENSG00000199785	ENST00000362915	SNORA52	575214	576709	iPSC_Hepatocytes_11339	openGene2openGene	SLE
metabolic	Hepato_iPSC	rs11246217	chr11	575800	rs34793529	ENSG00000199785	ENST00000362915	SNORA52	575214	576709	iPSC_Hepatocytes_11339	openGene2openGene	SLE
metabolic	Hepato_iPSC	rs508970	chr11	61129867	rs10897141	ENSG00000149476	ENST00000529121	TKFC	61129594	61130374	iPSC_Hepatocytes_13167	ocr2openGene	RA
metabolic	Hepato_iPSC	rs508970	chr11	61129867	rs10897141	ENSG00000149476	ENST00000529620	TKFC	61129594	61130374	iPSC_Hepatocytes_13167	ocr2openGene	RA
metabolic	Hepato_iPSC	rs508970	chr11	61129867	rs10897141	ENSG00000149476	ENST00000533393	TKFC	61129594	61130374	iPSC_Hepatocytes_13167	ocr2openGene	RA
metabolic	Hepato_iPSC	rs508970	chr11	61129867	rs10897141	ENSG00000149476	ENST00000524968	TKFC	61129594	61130374	iPSC_Hepatocytes_13167	ocr2openGene	RA
metabolic	Hepato_iPSC	rs1893217	chr18	12777574	rs2542148	ENSG00000175354	ENST00000353319	PTPN2	12776430	12778038	iPSC_Hepatocytes_32504	openGene2openGene	CEL
metabolic	Hepato_iPSC	rs11611029	chr12	55974294	rs11171710	ENSG00000123374	ENST00000440311	CDK2	55973437	55974593	iPSC_Hepatocytes_17479	openGene2openGene	HT
metabolic	Hepato_iPSC	rs11611029	chr12	55974294	rs11171710	ENSG00000123374	ENST00000266970	CDK2	55973437	55974593	iPSC_Hepatocytes_17479	openGene2openGene	HT
metabolic	Hepato_iPSC	rs11611029	chr12	55974294	rs11171710	ENSG00000123374	ENST00000555357	CDK2	55973437	55974593	iPSC_Hepatocytes_17479	openGene2openGene	HT
metabolic	Hepato_iPSC	rs11611029	chr12	55974294	rs11171710	ENSG00000123374	ENST00000354056	CDK2	55973437	55974593	iPSC_Hepatocytes_17479	openGene2openGene	HT
metabolic	Hepato_iPSC	rs7130753	chr11	111602364	rs59921976	ENSG00000086848	ENST00000398006	ALG9	111601982	111603237	iPSC_Hepatocytes_14912	openGene2openGene	ALG
metabolic	Hepato_iPSC	rs7130753	chr11	111602364	rs59921976	ENSG00000086848	ENST00000614444	ALG9	111601982	111603237	iPSC_Hepatocytes_14912	openGene2openGene	ALG
metabolic	Hepato_iPSC	rs7130753	chr11	111602364	rs59921976	ENSG00000086848	ENST00000618252	ALG9	111601982	111603237	iPSC_Hepatocytes_14912	openGene2openGene	ALG
metabolic	Hepato_iPSC	rs1463485	chr17	75855710	rs1463485	ENSG00000132478	ENST00000589666	UNK	75854993	75856363	iPSC_Hepatocytes_31827	openGene2openGene	SLE
metabolic	Hepato_iPSC	rs5758343	chr22	41544367	rs11554327	ENSG00000196419	ENST00000428575	XRCC6	41543878	41544812	iPSC_Hepatocytes_47459	openGene2openGene	ALG
metabolic	Hepato_iPSC	rs5758343	chr22	41544520	rs28623192	ENSG00000196419	ENST00000428575	XRCC6	41543878	41544812	iPSC_Hepatocytes_47459	openGene2openGene	ALG
metabolic	Hepato_iPSC	rs5758343	chr22	41544367	rs11554327	ENSG00000196419	ENST00000464116	XRCC6	41543878	41544812	iPSC_Hepatocytes_47459	openGene2openGene	ALG
metabolic	Hepato_iPSC	rs5758343	chr22	41544520	rs28623192	ENSG00000196419	ENST00000464116	XRCC6	41543878	41544812	iPSC_Hepatocytes_47459	openGene2openGene	ALG
metabolic	Hepato_iPSC	rs5758343	chr22	41544367	rs11554327	ENSG00000196419	ENST00000360079	XRCC6	41543878	41544812	iPSC_Hepatocytes_47459	openGene2openGene	ALG
metabolic	Hepato_iPSC	rs5758343	chr22	41544520	rs28623192	ENSG00000196419	ENST00000360079	XRCC6	41543878	41544812	iPSC_Hepatocytes_47459	openGene2openGene	ALG
metabolic	Hepato_iPSC	rs5758343	chr22	41544367	rs11554327	ENSG00000196419	ENST00000402580	XRCC6	41543878	41544812	iPSC_Hepatocytes_47459	openGene2openGene	ALG
metabolic	Hepato_iPSC	rs5758343	chr22	41544520	rs28623192	ENSG00000196419	ENST00000402580	XRCC6	41543878	41544812	iPSC_Hepatocytes_47459	openGene2openGene	ALG
metabolic	Hepato_iPSC	rs5758343	chr22	41544367	rs11554327	ENSG00000196419	ENST00000359308	XRCC6	41543878	41544812	iPSC_Hepatocytes_47459	openGene2openGene	ALG
metabolic	Hepato_iPSC	rs5758343	chr22	41544520	rs28623192	ENSG00000196419	ENST00000359308	XRCC6	41543878	41544812	iPSC_Hepatocytes_47459	openGene2openGene	ALG
metabolic	Hepato_iPSC	rs5758343	chr22	41544367	rs11554327	ENSG00000196419	ENST00000405878	XRCC6	41543878	41544812	iPSC_Hepatocytes_47459	openGene2openGene	ALG
metabolic	Hepato_iPSC	rs5758343	chr22	41544520	rs28623192	ENSG00000196419	ENST00000405878	XRCC6	41543878	41544812	iPSC_Hepatocytes_47459	openGene2openGene	ALG
metabolic	Hepato_iPSC	rs5758343	chr22	41544367	rs11554327	ENSG00000196419	ENST00000405506	XRCC6	41543878	41544812	iPSC_Hepatocytes_47459	openGene2openGene	ALG
metabolic	Hepato_iPSC	rs5758343	chr22	41544520	rs28623192	ENSG00000196419	ENST00000405506	XRCC6	41543878	41544812	iPSC_Hepatocytes_47459	openGene2openGene	ALG
metabolic	Hepato_iPSC	rs773125	chr12	56042145	rs1131017	ENSG00000170473	ENST00000549939	PYM1	56041488	56042389	iPSC_Hepatocytes_17484	openGene2openGene	RA
metabolic	Hepato_iPSC	rs10936599	chr3	169769649	rs12637184	ENSG00000085274	ENST00000349841	MYNN	169769274	169769827	iPSC_Hepatocytes_52823	openGene2openGene	CEL
metabolic	Hepato_iPSC	rs1701704	chr12	56041628	rs705704	ENSG00000065357	ENST00000546995	DGKA	56041488	56042389	iPSC_Hepatocytes_17484	openGene2openGene	T1D
metabolic	Hepato_iPSC	rs10936599	chr3	169769713	rs9811216	ENSG00000085274	ENST00000349841	MYNN	169769274	169769827	iPSC_Hepatocytes_52823	openGene2openGene	CEL
metabolic	Hepato_iPSC	rs10936599	chr3	169769649	rs12637184	ENSG00000085274	ENST00000602751	MYNN	169769274	169769827	iPSC_Hepatocytes_52823	openGene2openGene	CEL
metabolic	Hepato_iPSC	rs10936599	chr3	169769649	rs12637184	ENSG00000085274	ENST00000356716	MYNN	169769274	169769827	iPSC_Hepatocytes_52823	openGene2openGene	CEL
metabolic	Hepato_iPSC	rs10936599	chr3	169769713	rs9811216	ENSG00000085274	ENST00000356716	MYNN	169769274	169769827	iPSC_Hepatocytes_52823	openGene2openGene	CEL
metabolic	Hepato_iPSC	rs10936599	chr3	169769649	rs12637184	ENSG00000085274	ENST00000544106	MYNN	169769274	169769827	iPSC_Hepatocytes_52823	openGene2openGene	CEL
metabolic	Hepato_iPSC	rs9357156	chr6	33081144	rs7770370	ENSG00000204252	ENST00000374813	HLA-DOA	33080187	33081215	iPSC_Hepatocytes_66015	openGene2openGene	GD
metabolic	Hepato_iPSC	rs9357156	chr6	33081144	rs7770370	ENSG00000204252	ENST00000467465	HLA-DOA	33080187	33081215	iPSC_Hepatocytes_66015	openGene2openGene	GD
metabolic	Hepato_iPSC	rs11714843	chr3	119498465	rs2280670	ENSG00000144843	ENST00000478927	ADPRH	119498102	119499021	iPSC_Hepatocytes_51216	openGene2openGene	JIA
metabolic	Hepato_iPSC	rs12445568	chr16	31033576	rs12445650	ENSG00000167395	ENST00000428260	ZNF646	31032700	31034477	iPSC_Hepatocytes_28299	openGene2openGene	PSO
metabolic	Hepato_iPSC	rs12445568	chr16	31033362	rs58726213	ENSG00000167395	ENST00000394979	ZNF646	31032700	31034477	iPSC_Hepatocytes_28299	openGene2openGene	PSO
metabolic	Hepato_iPSC	rs12445568	chr16	31033576	rs12445650	ENSG00000167395	ENST00000394979	ZNF646	31032700	31034477	iPSC_Hepatocytes_28299	openGene2openGene	PSO
metabolic	Hepato_iPSC	rs533646	chr11	118679245	rs656505	ENSG00000110367	ENST00000620157	DDX6	118678921	118679375	iPSC_Hepatocytes_15133	openGene2openGene	MS
metabolic	Hepato_iPSC	rs533646	chr11	118679255	rs660489	ENSG00000110367	ENST00000620157	DDX6	118678921	118679375	iPSC_Hepatocytes_15133	openGene2openGene	MS
metabolic	Hepato_iPSC	rs533646	chr11	118679276	rs543327	ENSG00000110367	ENST00000620157	DDX6	118678921	118679375	iPSC_Hepatocytes_15133	openGene2openGene	MS
metabolic	Hepato_iPSC	rs533646	chr11	118679308	rs543413	ENSG00000110367	ENST00000620157	DDX6	118678921	118679375	iPSC_Hepatocytes_15133	openGene2openGene	MS
metabolic	Hepato_iPSC	rs533646	chr11	118679094	rs659969	ENSG00000110367	ENST00000525082	DDX6	118678921	118679375	iPSC_Hepatocytes_15133	openGene2openGene	MS
metabolic	Hepato_iPSC	rs533646	chr11	118679199	rs656575	ENSG00000110367	ENST00000525082	DDX6	118678921	118679375	iPSC_Hepatocytes_15133	openGene2openGene	MS
metabolic	Hepato_iPSC	rs533646	chr11	118679245	rs656505	ENSG00000110367	ENST00000525082	DDX6	118678921	118679375	iPSC_Hepatocytes_15133	openGene2openGene	MS
metabolic	Hepato_iPSC	rs533646	chr11	118679255	rs660489	ENSG00000110367	ENST00000525082	DDX6	118678921	118679375	iPSC_Hepatocytes_15133	openGene2openGene	MS
metabolic	Hepato_iPSC	rs533646	chr11	118679276	rs543327	ENSG00000110367	ENST00000525082	DDX6	118678921	118679375	iPSC_Hepatocytes_15133	openGene2openGene	MS
metabolic	Hepato_iPSC	rs533646	chr11	118679308	rs543413	ENSG00000110367	ENST00000525082	DDX6	118678921	118679375	iPSC_Hepatocytes_15133	openGene2openGene	MS
metabolic	Hepato_iPSC	rs533646	chr11	118679094	rs659969	ENSG00000110367	ENST00000533239	DDX6	118678921	118679375	iPSC_Hepatocytes_15133	openGene2openGene	MS
metabolic	Hepato_iPSC	rs2847293	chr18	12777326	rs7237497	ENSG00000175354	ENST00000645816	PTPN2	12776430	12778038	iPSC_Hepatocytes_32504	openGene2openGene	JIA
metabolic	Hepato_iPSC	rs2847293	chr18	12777574	rs2542148	ENSG00000175354	ENST00000645816	PTPN2	12776430	12778038	iPSC_Hepatocytes_32504	openGene2openGene	JIA
metabolic	Hepato_iPSC	rs4690229	chr4	973657	rs13137144	ENSG00000178950	ENST00000511163	GAK	972705	974577	iPSC_Hepatocytes_53755	openGene2openGene	SLE
metabolic	Hepato_iPSC	rs2847293	chr18	12777326	rs7237497	ENSG00000175354	ENST00000309660	PTPN2	12776430	12778038	iPSC_Hepatocytes_32504	openGene2openGene	JIA
metabolic	Hepato_iPSC	rs2847293	chr18	12777574	rs2542148	ENSG00000175354	ENST00000309660	PTPN2	12776430	12778038	iPSC_Hepatocytes_32504	openGene2openGene	JIA
metabolic	Hepato_iPSC	rs2847293	chr18	12777604	rs2847274	ENSG00000175354	ENST00000309660	PTPN2	12776430	12778038	iPSC_Hepatocytes_32504	openGene2openGene	JIA
metabolic	Hepato_iPSC	rs2847293	chr18	12777326	rs7237497	ENSG00000175354	ENST00000592776	PTPN2	12776430	12778038	iPSC_Hepatocytes_32504	openGene2openGene	JIA
metabolic	Hepato_iPSC	rs12727642	chr1	7961680	rs17523802	ENSG00000049249	ENST00000377507	TNFRSF9	7961167	7962032	iPSC_Hepatocytes_208	openGene2openGene	CEL
metabolic	Hepato_iPSC	rs12727642	chr1	7961913	rs35675666	ENSG00000049249	ENST00000377507	TNFRSF9	7961167	7962032	iPSC_Hepatocytes_208	openGene2openGene	CEL
metabolic	Hepato_iPSC	rs12727642	chr1	7961680	rs17523802	ENSG00000049249	ENST00000615230	TNFRSF9	7961167	7962032	iPSC_Hepatocytes_208	openGene2openGene	CEL
metabolic	Hepato_iPSC	rs12727642	chr1	7961913	rs35675666	ENSG00000049249	ENST00000615230	TNFRSF9	7961167	7962032	iPSC_Hepatocytes_208	openGene2openGene	CEL
metabolic	Hepato_iPSC	rs12727642	chr1	7961680	rs17523802	ENSG00000049249	ENST00000674210	TNFRSF9	7961167	7962032	iPSC_Hepatocytes_208	openGene2openGene	CEL
metabolic	Hepato_iPSC	rs12727642	chr1	7961913	rs35675666	ENSG00000049249	ENST00000674210	TNFRSF9	7961167	7962032	iPSC_Hepatocytes_208	openGene2openGene	CEL
metabolic	Hepato_iPSC	rs10790268	chr11	118790689	rs57494551	ENSG00000149428	ENST00000694937	HYOU1	118790427	118791363	iPSC_Hepatocytes_15136	openGene2openGene	RA
metabolic	Hepato_iPSC	rs10790268	chr11	118790689	rs57494551	ENSG00000149428	ENST00000534233	HYOU1	118790427	118791363	iPSC_Hepatocytes_15136	openGene2openGene	RA
metabolic	Hepato_iPSC	rs7187776	chr16	28863226	rs62037367	ENSG00000168488	ENST00000563314	ATXN2L	28863204	28864531	iPSC_Hepatocytes_28193	openGene2openGene	T1D
metabolic	Hepato_iPSC	rs28449958	chr16	28864161	rs7193733	ENSG00000168488	ENST00000336783	ATXN2L	28863204	28864531	iPSC_Hepatocytes_28193	openGene2openGene	IBD
metabolic	Hepato_iPSC	rs28449958	chr16	28863226	rs62037367	ENSG00000168488	ENST00000563314	ATXN2L	28863204	28864531	iPSC_Hepatocytes_28193	openGene2openGene	IBD
metabolic	Hepato_iPSC	rs28449958	chr16	28863801	rs7198606	ENSG00000168488	ENST00000563314	ATXN2L	28863204	28864531	iPSC_Hepatocytes_28193	openGene2openGene	IBD
metabolic	Hepato_iPSC	rs533646	chr11	118689119	rs7926944	ENSG00000110367	ENST00000526070	DDX6	118689101	118690740	iPSC_Hepatocytes_15134	openGene2openGene	MS
metabolic	Hepato_iPSC	rs533646	chr11	118689157	rs7926959	ENSG00000110367	ENST00000526070	DDX6	118689101	118690740	iPSC_Hepatocytes_15134	openGene2openGene	MS
metabolic	Hepato_iPSC	rs533646	chr11	118689172	rs7926970	ENSG00000110367	ENST00000526070	DDX6	118689101	118690740	iPSC_Hepatocytes_15134	openGene2openGene	MS
metabolic	Hepato_iPSC	rs28449958	chr16	28863801	rs7198606	ENSG00000168488	ENST00000340394	ATXN2L	28863204	28864531	iPSC_Hepatocytes_28193	openGene2openGene	IBD
metabolic	Hepato_iPSC	rs28449958	chr16	28863883	rs11864750	ENSG00000168488	ENST00000340394	ATXN2L	28863204	28864531	iPSC_Hepatocytes_28193	openGene2openGene	IBD
metabolic	Hepato_iPSC	rs112006329	chr11	575408	rs56333810	ENSG00000177600	ENST00000532004	RPLP2	575214	576709	iPSC_Hepatocytes_11339	openGene2openGene	SLE
metabolic	Hepato_iPSC	rs11246217	chr11	575408	rs56333810	ENSG00000177600	ENST00000532004	RPLP2	575214	576709	iPSC_Hepatocytes_11339	openGene2openGene	SLE
metabolic	Hepato_iPSC	rs112006329	chr11	575800	rs34793529	ENSG00000177600	ENST00000532004	RPLP2	575214	576709	iPSC_Hepatocytes_11339	openGene2openGene	SLE
metabolic	Hepato_iPSC	rs11246217	chr11	575800	rs34793529	ENSG00000177600	ENST00000532004	RPLP2	575214	576709	iPSC_Hepatocytes_11339	openGene2openGene	SLE
metabolic	Hepato_iPSC	rs112006329	chr11	575408	rs56333810	ENSG00000177600	ENST00000321153	RPLP2	575214	576709	iPSC_Hepatocytes_11339	openGene2openGene	SLE
metabolic	Hepato_iPSC	rs11246217	chr11	575408	rs56333810	ENSG00000177600	ENST00000321153	RPLP2	575214	576709	iPSC_Hepatocytes_11339	openGene2openGene	SLE
metabolic	Hepato_iPSC	rs7187776	chr16	28863226	rs62037367	ENSG00000168488	ENST00000382686	ATXN2L	28863204	28864531	iPSC_Hepatocytes_28193	openGene2openGene	T1D
metabolic	Hepato_iPSC	rs7187776	chr16	28863801	rs7198606	ENSG00000168488	ENST00000382686	ATXN2L	28863204	28864531	iPSC_Hepatocytes_28193	openGene2openGene	T1D
metabolic	Hepato_iPSC	rs243323	chr16	11255821	rs243332	ENSG00000182108	ENST00000570440	DEXI	11255408	11256989	iPSC_Hepatocytes_27831	openGene2openGene	SLE
metabolic	Hepato_iPSC	rs7187776	chr16	28864161	rs7193733	ENSG00000168488	ENST00000382686	ATXN2L	28863204	28864531	iPSC_Hepatocytes_28193	openGene2openGene	T1D
metabolic	Hepato_iPSC	rs7187776	chr16	28863226	rs62037367	ENSG00000168488	ENST00000564304	ATXN2L	28863204	28864531	iPSC_Hepatocytes_28193	openGene2openGene	T1D
metabolic	Hepato_iPSC	rs243323	chr16	11256954	rs33989964	ENSG00000182108	ENST00000331808	DEXI	11255408	11256989	iPSC_Hepatocytes_27831	openGene2openGene	SLE
metabolic	Hepato_iPSC	rs35164067	chr19	10404166	rs73923215	ENSG00000090339	ENST00000588645	ICAM1	10403318	10404992	iPSC_Hepatocytes_34895	openGene2openGene	AS
metabolic	Hepato_iPSC	rs35164067	chr19	10404166	rs73923215	ENSG00000090339	ENST00000264832	ICAM1	10403318	10404992	iPSC_Hepatocytes_34895	openGene2openGene	AS
metabolic	Hepato_iPSC	rs8054198	chr16	10944503	rs8054198	ENSG00000182108	ENST00000570440	DEXI	10944268	10944859	iPSC_Hepatocytes_27822	openGene2openGene	SLE
metabolic	Hepato_iPSC	rs78865465	chr12	55974117	rs75639074	ENSG00000139531	ENST00000550478	SUOX	55973437	55974593	iPSC_Hepatocytes_17479	openGene2openGene	T1D
metabolic	Hepato_iPSC	rs78865465	chr12	55974117	rs75639074	ENSG00000139531	ENST00000546833	SUOX	55973437	55974593	iPSC_Hepatocytes_17479	openGene2openGene	T1D
metabolic	Hepato_iPSC	rs78865465	chr12	55974117	rs75639074	ENSG00000139531	ENST00000551841	SUOX	55973437	55974593	iPSC_Hepatocytes_17479	openGene2openGene	T1D
metabolic	Hepato_iPSC	rs1701704	chr12	56041628	rs705704	ENSG00000139531	ENST00000356124	SUOX	56041488	56042389	iPSC_Hepatocytes_17484	openGene2openGene	T1D
metabolic	Hepato_iPSC	rs1701704	chr12	56041628	rs705704	ENSG00000139531	ENST00000551698	SUOX	56041488	56042389	iPSC_Hepatocytes_17484	openGene2openGene	T1D
metabolic	Hepato_iPSC	rs1701704	chr12	56041628	rs705704	ENSG00000139531	ENST00000550121	SUOX	56041488	56042389	iPSC_Hepatocytes_17484	openGene2openGene	T1D
metabolic	Hepato_iPSC	rs1701704	chr12	56041628	rs705704	ENSG00000139531	ENST00000552363	SUOX	56041488	56042389	iPSC_Hepatocytes_17484	openGene2openGene	T1D
metabolic	Hepato_iPSC	rs7187776	chr16	28880144	rs8055138	ENSG00000177548	ENST00000561803	RABEP2	28879636	28880299	iPSC_Hepatocytes_28194	openGene2openGene	T1D
metabolic	Hepato_iPSC	rs7187776	chr16	28880144	rs8055138	ENSG00000177548	ENST00000570030	RABEP2	28879636	28880299	iPSC_Hepatocytes_28194	openGene2openGene	T1D
metabolic	Hepato_iPSC	rs1701704	chr12	56041628	rs705704	ENSG00000139531	ENST00000394115	SUOX	56041488	56042389	iPSC_Hepatocytes_17484	openGene2openGene	T1D
metabolic	Hepato_iPSC	rs1701704	chr12	56041628	rs705704	ENSG00000139531	ENST00000547586	SUOX	56041488	56042389	iPSC_Hepatocytes_17484	openGene2openGene	T1D
metabolic	Hepato_iPSC	rs1701704	chr12	56041628	rs705704	ENSG00000139531	ENST00000552258	SUOX	56041488	56042389	iPSC_Hepatocytes_17484	openGene2openGene	T1D
metabolic	Hepato_iPSC	rs1701704	chr12	56041628	rs705704	ENSG00000139531	ENST00000548274	SUOX	56041488	56042389	iPSC_Hepatocytes_17484	openGene2openGene	T1D
metabolic	Hepato_iPSC	rs7187776	chr16	28824359	rs149808056	ENSG00000177548	ENST00000564579	RABEP2	28822502	28824647	iPSC_Hepatocytes_28191	openGene2openGene	T1D
metabolic	Hepato_iPSC	rs9611565	chr22	41414166	rs132920	ENSG00000100412	ENST00000678454	ACO2	41413458	41414741	iPSC_Hepatocytes_47452	ocr2openGene	VIT
metabolic	Hepato_iPSC	rs7187776	chr16	28824359	rs149808056	ENSG00000177548	ENST00000568703	RABEP2	28822502	28824647	iPSC_Hepatocytes_28191	openGene2openGene	T1D
metabolic	Hepato_iPSC	rs7187776	chr16	28824359	rs149808056	ENSG00000177548	ENST00000567483	RABEP2	28822502	28824647	iPSC_Hepatocytes_28191	openGene2openGene	T1D
metabolic	Hepato_iPSC	rs7187776	chr16	28824359	rs149808056	ENSG00000177548	ENST00000564473	RABEP2	28822502	28824647	iPSC_Hepatocytes_28191	openGene2openGene	T1D
metabolic	Hepato_iPSC	rs7187776	chr16	28824359	rs149808056	ENSG00000177548	ENST00000544477	RABEP2	28822502	28824647	iPSC_Hepatocytes_28191	openGene2openGene	T1D
metabolic	Hepato_iPSC	rs7187776	chr16	28824359	rs149808056	ENSG00000177548	ENST00000357573	RABEP2	28822502	28824647	iPSC_Hepatocytes_28191	openGene2openGene	T1D
metabolic	Hepato_iPSC	rs7187776	chr16	28824359	rs149808056	ENSG00000177548	ENST00000561803	RABEP2	28822502	28824647	iPSC_Hepatocytes_28191	openGene2openGene	T1D
metabolic	Hepato_iPSC	rs7187776	chr16	28824359	rs149808056	ENSG00000177548	ENST00000570030	RABEP2	28822502	28824647	iPSC_Hepatocytes_28191	openGene2openGene	T1D
metabolic	Hepato_iPSC	rs7187776	chr16	28824359	rs149808056	ENSG00000177548	ENST00000358201	RABEP2	28822502	28824647	iPSC_Hepatocytes_28191	openGene2openGene	T1D
metabolic	Hepato_iPSC	rs7187776	chr16	28824359	rs149808056	ENSG00000177548	ENST00000562590	RABEP2	28822502	28824647	iPSC_Hepatocytes_28191	openGene2openGene	T1D
metabolic	Hepato_iPSC	rs7187776	chr16	28846324	rs7187776	ENSG00000177548	ENST00000566762	RABEP2	28845972	28846870	iPSC_Hepatocytes_28192	openGene2openGene	T1D
metabolic	Hepato_iPSC	rs7187776	chr16	28880144	rs8055138	ENSG00000177548	ENST00000566762	RABEP2	28879636	28880299	iPSC_Hepatocytes_28194	openGene2openGene	T1D
metabolic	Hepato_iPSC	rs7187776	chr16	28846324	rs7187776	ENSG00000177548	ENST00000561501	RABEP2	28845972	28846870	iPSC_Hepatocytes_28192	openGene2openGene	T1D
metabolic	Hepato_iPSC	rs33993564	chr5	150847077	rs10051924	ENSG00000256235	ENST00000648745	SMIM3	150847004	150847402	iPSC_Hepatocytes_63992	openGene2openGene	IBD
metabolic	Hepato_iPSC	rs33993564	chr5	150847337	rs17111376	ENSG00000256235	ENST00000648745	SMIM3	150847004	150847402	iPSC_Hepatocytes_63992	openGene2openGene	IBD
metabolic	Hepato_iPSC	rs2066819	chr12	56267121	rs60542959	ENSG00000139613	ENST00000550164	SMARCC2	56266651	56267703	iPSC_Hepatocytes_17502	openGene2openGene	PSO
metabolic	Hepato_iPSC	rs2066819	chr12	56267121	rs60542959	ENSG00000139613	ENST00000550150	SMARCC2	56266651	56267703	iPSC_Hepatocytes_17502	openGene2openGene	PSO
metabolic	Hepato_iPSC	rs2066819	chr12	56267121	rs60542959	ENSG00000139613	ENST00000547356	SMARCC2	56266651	56267703	iPSC_Hepatocytes_17502	openGene2openGene	PSO
metabolic	Hepato_iPSC	rs36014129	chr6	26021644	rs41266779	ENSG00000289117	ENST00000687674	ENSG00000289117	26021030	26022048	iPSC_Hepatocytes_65682	openGene2openGene	SLE
metabolic	Hepato_iPSC	rs36014129	chr6	26189128	rs13204572	ENSG00000289117	ENST00000687674	ENSG00000289117	26188379	26189324	iPSC_Hepatocytes_65699	openGene2openGene	SLE
metabolic	Hepato_iPSC	rs62149416	chr2	60881694	rs67574266	ENSG00000162928	ENST00000444100	PEX13	60880934	60882104	iPSC_Hepatocytes_38755	openGene2openGene	PSO
metabolic	Hepato_iPSC	rs62149416	chr2	60881694	rs67574266	ENSG00000162928	ENST00000401576	PEX13	60880934	60882104	iPSC_Hepatocytes_38755	openGene2openGene	PSO
metabolic	Hepato_iPSC	rs62149416	chr2	60881694	rs67574266	ENSG00000162928	ENST00000295030	PEX13	60880934	60882104	iPSC_Hepatocytes_38755	openGene2openGene	PSO
metabolic	Hepato_iPSC	rs2017445	chr12	56080595	rs3741499	ENSG00000135482	ENST00000552345	ZC3H10	56078974	56081078	iPSC_Hepatocytes_17486	openGene2openGene	VIT
metabolic	Hepato_iPSC	rs2017445	chr12	56080696	rs4759229	ENSG00000135482	ENST00000552345	ZC3H10	56078974	56081078	iPSC_Hepatocytes_17486	openGene2openGene	VIT
metabolic	Hepato_iPSC	rs2017445	chr12	56080595	rs3741499	ENSG00000135482	ENST00000549973	ZC3H10	56078974	56081078	iPSC_Hepatocytes_17486	openGene2openGene	VIT
metabolic	Hepato_iPSC	rs2017445	chr12	56080696	rs4759229	ENSG00000135482	ENST00000549973	ZC3H10	56078974	56081078	iPSC_Hepatocytes_17486	openGene2openGene	VIT
metabolic	Hepato_iPSC	rs2017445	chr12	56080595	rs3741499	ENSG00000135482	ENST00000257940	ZC3H10	56078974	56081078	iPSC_Hepatocytes_17486	openGene2openGene	VIT
metabolic	Hepato_iPSC	rs2017445	chr12	56080696	rs4759229	ENSG00000135482	ENST00000257940	ZC3H10	56078974	56081078	iPSC_Hepatocytes_17486	openGene2openGene	VIT
metabolic	Hepato_iPSC	rs2017445	chr12	56080595	rs3741499	ENSG00000135482	ENST00000551880	ZC3H10	56078974	56081078	iPSC_Hepatocytes_17486	openGene2openGene	VIT
metabolic	Hepato_iPSC	rs2017445	chr12	56080696	rs4759229	ENSG00000135482	ENST00000551880	ZC3H10	56078974	56081078	iPSC_Hepatocytes_17486	openGene2openGene	VIT
metabolic	Hepato_iPSC	rs2017445	chr12	56080595	rs3741499	ENSG00000135482	ENST00000546903	ZC3H10	56078974	56081078	iPSC_Hepatocytes_17486	openGene2openGene	VIT
metabolic	Hepato_iPSC	rs2017445	chr12	56080696	rs4759229	ENSG00000135482	ENST00000546903	ZC3H10	56078974	56081078	iPSC_Hepatocytes_17486	openGene2openGene	VIT
metabolic	Hepato_iPSC	rs2017445	chr12	56041628	rs705704	ENSG00000135482	ENST00000552345	ZC3H10	56041488	56042389	iPSC_Hepatocytes_17484	openGene2openGene	VIT
metabolic	Hepato_iPSC	rs2017445	chr12	56041720	rs705705	ENSG00000135482	ENST00000552345	ZC3H10	56041488	56042389	iPSC_Hepatocytes_17484	openGene2openGene	VIT
metabolic	Hepato_iPSC	rs2017445	chr12	56041628	rs705704	ENSG00000135482	ENST00000549973	ZC3H10	56041488	56042389	iPSC_Hepatocytes_17484	openGene2openGene	VIT
metabolic	Hepato_iPSC	rs3778753	chr7	128938247	rs2004640	ENSG00000064419	ENST00000471166	TNPO3	128937623	128938601	iPSC_Hepatocytes_74344	openGene2openGene	RA
metabolic	Hepato_iPSC	rs3778753	chr7	128938247	rs2004640	ENSG00000064419	ENST00000482320	TNPO3	128937623	128938601	iPSC_Hepatocytes_74344	openGene2openGene	RA
metabolic	Hepato_iPSC	rs12421615	chr11	64285685	rs887314	ENSG00000149761	ENST00000422364	NUDT22	64285013	64286011	iPSC_Hepatocytes_13332	openGene2openGene	VIT
metabolic	Hepato_iPSC	rs12421615	chr11	64285685	rs887314	ENSG00000149761	ENST00000441250	NUDT22	64285013	64286011	iPSC_Hepatocytes_13332	openGene2openGene	VIT
metabolic	Hepato_iPSC	rs10876864	chr12	56080024	rs7297175	ENSG00000229117	ENST00000501597	RPL41	56078974	56081078	iPSC_Hepatocytes_17486	openGene2openGene	ALG
metabolic	Hepato_iPSC	rs10876864	chr12	56080024	rs7297175	ENSG00000229117	ENST00000546485	RPL41	56078974	56081078	iPSC_Hepatocytes_17486	openGene2openGene	ALG
metabolic	Hepato_iPSC	rs10876864	chr12	56080024	rs7297175	ENSG00000229117	ENST00000358888	RPL41	56078974	56081078	iPSC_Hepatocytes_17486	openGene2openGene	ALG
metabolic	Hepato_iPSC	rs10876864	chr12	56080024	rs7297175	ENSG00000229117	ENST00000546591	RPL41	56078974	56081078	iPSC_Hepatocytes_17486	openGene2openGene	ALG
metabolic	Hepato_iPSC	rs149010539	chr3	48504480	rs114743756	ENSG00000213689	ENST00000433541	TREX1	48503428	48504892	iPSC_Hepatocytes_49168	openGene2openGene	CRO
metabolic	Hepato_iPSC	rs149010539	chr3	48504480	rs114743756	ENSG00000213689	ENST00000444177	TREX1	48503428	48504892	iPSC_Hepatocytes_49168	openGene2openGene	CRO
metabolic	Hepato_iPSC	rs149010539	chr3	48504480	rs114743756	ENSG00000213689	ENST00000625293	TREX1	48503428	48504892	iPSC_Hepatocytes_49168	openGene2openGene	CRO
metabolic	Hepato_iPSC	rs149010539	chr3	48504480	rs114743756	ENSG00000213689	ENST00000492235	TREX1	48503428	48504892	iPSC_Hepatocytes_49168	openGene2openGene	CRO
metabolic	Hepato_iPSC	rs149010539	chr3	48504480	rs114743756	ENSG00000213689	ENST00000635452	TREX1	48503428	48504892	iPSC_Hepatocytes_49168	openGene2openGene	CRO
metabolic	Hepato_iPSC	rs149010539	chr3	48504480	rs114743756	ENSG00000213689	ENST00000456089	TREX1	48503428	48504892	iPSC_Hepatocytes_49168	openGene2openGene	CRO
metabolic	Hepato_iPSC	rs7187776	chr16	28846324	rs7187776	ENSG00000260442	ENST00000691192	ATP2A1-AS1	28845972	28846870	iPSC_Hepatocytes_28192	openGene2openGene	T1D
metabolic	Hepato_iPSC	rs7187776	chr16	28846324	rs7187776	ENSG00000260442	ENST00000686664	ATP2A1-AS1	28845972	28846870	iPSC_Hepatocytes_28192	openGene2openGene	T1D
metabolic	Hepato_iPSC	rs28449958	chr16	28507775	rs153109	ENSG00000261832	ENST00000568224	ENSG00000261832	28507582	28508416	iPSC_Hepatocytes_28183	openGene2openGene	IBD
metabolic	Hepato_iPSC	rs7187776	chr16	28846324	rs7187776	ENSG00000260442	ENST00000686287	ATP2A1-AS1	28845972	28846870	iPSC_Hepatocytes_28192	openGene2openGene	T1D
metabolic	Hepato_iPSC	rs9611565	chr22	41413619	rs202634	ENSG00000100410	ENST00000216252	PHF5A	41413458	41414741	iPSC_Hepatocytes_47452	ocr2openGene	VIT
metabolic	Hepato_iPSC	rs7512552	chr1	150487216	rs3840449	ENSG00000228126	ENST00000416894	FALEC	150487128	150487723	iPSC_Hepatocytes_3927	openGene2openGene	ECZ
metabolic	Hepato_iPSC	rs11611029	chr12	55974294	rs11171710	ENSG00000139531	ENST00000356124	SUOX	55973437	55974593	iPSC_Hepatocytes_17479	openGene2openGene	HT
metabolic	Hepato_iPSC	rs11611029	chr12	55974294	rs11171710	ENSG00000139531	ENST00000551698	SUOX	55973437	55974593	iPSC_Hepatocytes_17479	openGene2openGene	HT
metabolic	Hepato_iPSC	rs11611029	chr12	55974294	rs11171710	ENSG00000139531	ENST00000550121	SUOX	55973437	55974593	iPSC_Hepatocytes_17479	openGene2openGene	HT
metabolic	Hepato_iPSC	rs2017445	chr12	56041720	rs705705	ENSG00000135404	ENST00000550776	CD63	56041488	56042389	iPSC_Hepatocytes_17484	openGene2openGene	VIT
metabolic	Hepato_iPSC	rs3197999	chr3	49358324	rs1800668	ENSG00000145022	ENST00000493381	TCTA	49357496	49359066	iPSC_Hepatocytes_49201	openGene2openGene	IBD
metabolic	Hepato_iPSC	rs3197999	chr3	49358927	rs3811699	ENSG00000145022	ENST00000493381	TCTA	49357496	49359066	iPSC_Hepatocytes_49201	openGene2openGene	IBD
metabolic	Hepato_iPSC	rs1463485	chr17	75855927	rs936394	ENSG00000204316	ENST00000493383	MRPL38	75854993	75856363	iPSC_Hepatocytes_31827	openGene2openGene	SLE
metabolic	Hepato_iPSC	rs1463485	chr17	75856326	rs112700585	ENSG00000204316	ENST00000493383	MRPL38	75854993	75856363	iPSC_Hepatocytes_31827	openGene2openGene	SLE
metabolic	Hepato_iPSC	rs1048990	chr14	35292469	rs1048990	ENSG00000258790	ENST00000557565	ENSG00000258790	35291940	35292875	iPSC_Hepatocytes_23085	openGene2openGene	ALG
metabolic	Hepato_iPSC	rs2283792	chr22	21867813	rs9610505	ENSG00000100027	ENST00000403503	YPEL1	21867024	21868358	iPSC_Hepatocytes_46883	openGene2openGene	MS
metabolic	Hepato_iPSC	rs2283792	chr22	21868030	rs9607340	ENSG00000100027	ENST00000403503	YPEL1	21867024	21868358	iPSC_Hepatocytes_46883	openGene2openGene	MS
metabolic	Hepato_iPSC	rs2283792	chr22	21867813	rs9610505	ENSG00000100027	ENST00000477675	YPEL1	21867024	21868358	iPSC_Hepatocytes_46883	openGene2openGene	MS
metabolic	Hepato_iPSC	rs2283792	chr22	21868030	rs9607340	ENSG00000100027	ENST00000477675	YPEL1	21867024	21868358	iPSC_Hepatocytes_46883	openGene2openGene	MS
metabolic	Hepato_iPSC	rs2283792	chr22	21867813	rs9610505	ENSG00000100027	ENST00000339468	YPEL1	21867024	21868358	iPSC_Hepatocytes_46883	openGene2openGene	MS
metabolic	Hepato_iPSC	rs2283792	chr22	21868030	rs9607340	ENSG00000100027	ENST00000339468	YPEL1	21867024	21868358	iPSC_Hepatocytes_46883	openGene2openGene	MS
metabolic	Hepato_iPSC	rs1463485	chr17	75855927	rs936394	ENSG00000204316	ENST00000585475	MRPL38	75854993	75856363	iPSC_Hepatocytes_31827	openGene2openGene	SLE
metabolic	Hepato_iPSC	rs1463485	chr17	75856326	rs112700585	ENSG00000204316	ENST00000585475	MRPL38	75854993	75856363	iPSC_Hepatocytes_31827	openGene2openGene	SLE
metabolic	Hepato_iPSC	rs7120737	chr11	47565510	rs11039300	ENSG00000213619	ENST00000529276	NDUFS3	47564980	47566412	iPSC_Hepatocytes_12904	openGene2openGene	MS
metabolic	Hepato_iPSC	rs7120737	chr11	47565510	rs11039300	ENSG00000213619	ENST00000528192	NDUFS3	47564980	47566412	iPSC_Hepatocytes_12904	openGene2openGene	MS
metabolic	Hepato_iPSC	rs7120737	chr11	47565510	rs11039300	ENSG00000213619	ENST00000530295	NDUFS3	47564980	47566412	iPSC_Hepatocytes_12904	openGene2openGene	MS
metabolic	Hepato_iPSC	rs7120737	chr11	47565510	rs11039300	ENSG00000213619	ENST00000534716	NDUFS3	47564980	47566412	iPSC_Hepatocytes_12904	openGene2openGene	MS
metabolic	Hepato_iPSC	rs149010539	chr3	48504480	rs114743756	ENSG00000164054	ENST00000424965	SHISA5	48503428	48504892	iPSC_Hepatocytes_49168	openGene2openGene	CRO
metabolic	Hepato_iPSC	rs7120737	chr11	47565510	rs11039300	ENSG00000213619	ENST00000533105	NDUFS3	47564980	47566412	iPSC_Hepatocytes_12904	openGene2openGene	MS
metabolic	Hepato_iPSC	rs7120737	chr11	47565510	rs11039300	ENSG00000213619	ENST00000524568	NDUFS3	47564980	47566412	iPSC_Hepatocytes_12904	openGene2openGene	MS
metabolic	Hepato_iPSC	rs7120737	chr11	47565510	rs11039300	ENSG00000213619	ENST00000677462	NDUFS3	47564980	47566412	iPSC_Hepatocytes_12904	openGene2openGene	MS
metabolic	Hepato_iPSC	rs7120737	chr11	47565510	rs11039300	ENSG00000213619	ENST00000678975	NDUFS3	47564980	47566412	iPSC_Hepatocytes_12904	openGene2openGene	MS
metabolic	Hepato_iPSC	rs7120737	chr11	47565510	rs11039300	ENSG00000213619	ENST00000531351	NDUFS3	47564980	47566412	iPSC_Hepatocytes_12904	openGene2openGene	MS
metabolic	Hepato_iPSC	rs8042861	chr15	90388131	rs2589940	ENSG00000196391	ENST00000354377	ZNF774	90387856	90388855	iPSC_Hepatocytes_27072	openGene2openGene	MS
metabolic	Hepato_iPSC	rs8042861	chr15	90388225	rs2589941	ENSG00000196391	ENST00000354377	ZNF774	90387856	90388855	iPSC_Hepatocytes_27072	openGene2openGene	MS
metabolic	Hepato_iPSC	rs8042861	chr15	90388131	rs2589940	ENSG00000196391	ENST00000560038	ZNF774	90387856	90388855	iPSC_Hepatocytes_27072	openGene2openGene	MS
metabolic	Hepato_iPSC	rs8042861	chr15	90388225	rs2589941	ENSG00000196391	ENST00000560038	ZNF774	90387856	90388855	iPSC_Hepatocytes_27072	openGene2openGene	MS
metabolic	Hepato_iPSC	rs8042861	chr15	90388131	rs2589940	ENSG00000196391	ENST00000558115	ZNF774	90387856	90388855	iPSC_Hepatocytes_27072	openGene2openGene	MS
metabolic	Hepato_iPSC	rs8042861	chr15	90388225	rs2589941	ENSG00000196391	ENST00000558115	ZNF774	90387856	90388855	iPSC_Hepatocytes_27072	openGene2openGene	MS
metabolic	Hepato_iPSC	rs367569	chr16	11255821	rs243332	ENSG00000182108	ENST00000570440	DEXI	11255408	11256989	iPSC_Hepatocytes_27831	openGene2openGene	PSO
metabolic	Hepato_iPSC	rs8042861	chr15	90388225	rs2589941	ENSG00000196391	ENST00000379090	ZNF774	90387856	90388855	iPSC_Hepatocytes_27072	openGene2openGene	MS
metabolic	Hepato_iPSC	rs11154801	chr6	135523221	rs9399148	ENSG00000135541	ENST00000680968	AHI1	135523149	135523626	iPSC_Hepatocytes_69184	ocr2openGene	MS
metabolic	Hepato_iPSC	rs11154801	chr6	135523221	rs9399148	ENSG00000135541	ENST00000681596	AHI1	135523149	135523626	iPSC_Hepatocytes_69184	ocr2openGene	MS
metabolic	Hepato_iPSC	rs11154801	chr6	135523221	rs9399148	ENSG00000135541	ENST00000327035	AHI1	135523149	135523626	iPSC_Hepatocytes_69184	ocr2openGene	MS
metabolic	Hepato_iPSC	rs11154801	chr6	135523221	rs9399148	ENSG00000135541	ENST00000367800	AHI1	135523149	135523626	iPSC_Hepatocytes_69184	ocr2openGene	MS
metabolic	Hepato_iPSC	rs2304206	chr19	49677009	rs975484	ENSG00000126460	ENST00000596877	PRRG2	49676621	49677352	iPSC_Hepatocytes_36449	openGene2openGene	VIT
metabolic	Hepato_iPSC	rs2304206	chr19	49677009	rs975484	ENSG00000126460	ENST00000246794	PRRG2	49676621	49677352	iPSC_Hepatocytes_36449	openGene2openGene	VIT
metabolic	Hepato_iPSC	rs2304206	chr19	49677009	rs975484	ENSG00000126460	ENST00000596700	PRRG2	49676621	49677352	iPSC_Hepatocytes_36449	openGene2openGene	VIT
metabolic	Hepato_iPSC	rs2304206	chr19	49677009	rs975484	ENSG00000126460	ENST00000597121	PRRG2	49676621	49677352	iPSC_Hepatocytes_36449	openGene2openGene	VIT
metabolic	Hepato_iPSC	rs2304206	chr19	49677009	rs975484	ENSG00000126460	ENST00000543867	PRRG2	49676621	49677352	iPSC_Hepatocytes_36449	openGene2openGene	VIT
metabolic	Hepato_iPSC	rs2304206	chr19	49665614	rs2304206	ENSG00000126460	ENST00000596877	PRRG2	49665509	49666292	iPSC_Hepatocytes_36446	openGene2openGene	VIT
metabolic	Hepato_iPSC	rs2304206	chr19	49665670	rs2304205	ENSG00000126460	ENST00000596877	PRRG2	49665509	49666292	iPSC_Hepatocytes_36446	openGene2openGene	VIT
metabolic	Hepato_iPSC	rs3197999	chr3	49358324	rs1800668	ENSG00000067560	ENST00000677684	RHOA	49357496	49359066	iPSC_Hepatocytes_49201	openGene2openGene	IBD
metabolic	Hepato_iPSC	rs3197999	chr3	49358927	rs3811699	ENSG00000067560	ENST00000677684	RHOA	49357496	49359066	iPSC_Hepatocytes_49201	openGene2openGene	IBD
metabolic	Hepato_iPSC	rs3197999	chr3	49358324	rs1800668	ENSG00000067560	ENST00000445425	RHOA	49357496	49359066	iPSC_Hepatocytes_49201	openGene2openGene	IBD
metabolic	Hepato_iPSC	rs2304206	chr19	49665763	rs2304204	ENSG00000126460	ENST00000246794	PRRG2	49665509	49666292	iPSC_Hepatocytes_36446	openGene2openGene	VIT
metabolic	Hepato_iPSC	rs2304206	chr19	49665614	rs2304206	ENSG00000126460	ENST00000596700	PRRG2	49665509	49666292	iPSC_Hepatocytes_36446	openGene2openGene	VIT
metabolic	Hepato_iPSC	rs2304206	chr19	49665670	rs2304205	ENSG00000126460	ENST00000596700	PRRG2	49665509	49666292	iPSC_Hepatocytes_36446	openGene2openGene	VIT
metabolic	Hepato_iPSC	rs2304206	chr19	49665763	rs2304204	ENSG00000126460	ENST00000596700	PRRG2	49665509	49666292	iPSC_Hepatocytes_36446	openGene2openGene	VIT
metabolic	Hepato_iPSC	rs2304206	chr19	49665614	rs2304206	ENSG00000126460	ENST00000597121	PRRG2	49665509	49666292	iPSC_Hepatocytes_36446	openGene2openGene	VIT
metabolic	Hepato_iPSC	rs2304206	chr19	49665614	rs2304206	ENSG00000126460	ENST00000543867	PRRG2	49665509	49666292	iPSC_Hepatocytes_36446	openGene2openGene	VIT
metabolic	Hepato_iPSC	rs2304206	chr19	49665670	rs2304205	ENSG00000126460	ENST00000543867	PRRG2	49665509	49666292	iPSC_Hepatocytes_36446	openGene2openGene	VIT
metabolic	Hepato_iPSC	rs2304206	chr19	49665763	rs2304204	ENSG00000126460	ENST00000543867	PRRG2	49665509	49666292	iPSC_Hepatocytes_36446	openGene2openGene	VIT
metabolic	Hepato_iPSC	rs4731532	chr7	128938247	rs2004640	ENSG00000128604	ENST00000249375	IRF5	128937623	128938601	iPSC_Hepatocytes_74344	openGene2openGene	SLE
metabolic	Hepato_iPSC	rs3807307	chr7	128938247	rs2004640	ENSG00000128604	ENST00000249375	IRF5	128937623	128938601	iPSC_Hepatocytes_74344	openGene2openGene	SLE
metabolic	Hepato_iPSC	rs2017445	chr12	56041720	rs705705	ENSG00000065361	ENST00000549282	ERBB3	56041488	56042389	iPSC_Hepatocytes_17484	openGene2openGene	VIT
metabolic	Hepato_iPSC	rs4731532	chr7	128938247	rs2004640	ENSG00000064419	ENST00000471166	TNPO3	128937623	128938601	iPSC_Hepatocytes_74344	openGene2openGene	SLE
metabolic	Hepato_iPSC	rs3807307	chr7	128938247	rs2004640	ENSG00000064419	ENST00000471166	TNPO3	128937623	128938601	iPSC_Hepatocytes_74344	openGene2openGene	SLE
metabolic	Hepato_iPSC	rs4731532	chr7	128938247	rs2004640	ENSG00000064419	ENST00000482320	TNPO3	128937623	128938601	iPSC_Hepatocytes_74344	openGene2openGene	SLE
metabolic	Hepato_iPSC	rs3807307	chr7	128938247	rs2004640	ENSG00000064419	ENST00000482320	TNPO3	128937623	128938601	iPSC_Hepatocytes_74344	openGene2openGene	SLE
metabolic	Hepato_iPSC	rs4731532	chr7	128938247	rs2004640	ENSG00000064419	ENST00000265388	TNPO3	128937623	128938601	iPSC_Hepatocytes_74344	openGene2openGene	SLE
metabolic	Hepato_iPSC	rs3807307	chr7	128938247	rs2004640	ENSG00000064419	ENST00000265388	TNPO3	128937623	128938601	iPSC_Hepatocytes_74344	openGene2openGene	SLE
metabolic	Hepato_iPSC	rs4731532	chr7	128938247	rs2004640	ENSG00000064419	ENST00000471234	TNPO3	128937623	128938601	iPSC_Hepatocytes_74344	openGene2openGene	SLE
metabolic	Hepato_iPSC	rs3807307	chr7	128938247	rs2004640	ENSG00000064419	ENST00000471234	TNPO3	128937623	128938601	iPSC_Hepatocytes_74344	openGene2openGene	SLE
metabolic	Hepato_iPSC	rs11681718	chr2	102473219	rs4851011	ENSG00000115616	ENST00000233969	SLC9A2	102472990	102473351	iPSC_Hepatocytes_39892	openGene2openGene	SLE
metabolic	Hepato_iPSC	rs2017445	chr12	56041628	rs705704	ENSG00000065361	ENST00000267101	ERBB3	56041488	56042389	iPSC_Hepatocytes_17484	openGene2openGene	VIT
metabolic	Hepato_iPSC	rs2017445	chr12	56041628	rs705704	ENSG00000065361	ENST00000550869	ERBB3	56041488	56042389	iPSC_Hepatocytes_17484	openGene2openGene	VIT
metabolic	Hepato_iPSC	rs2017445	chr12	56041720	rs705705	ENSG00000065361	ENST00000550869	ERBB3	56041488	56042389	iPSC_Hepatocytes_17484	openGene2openGene	VIT
metabolic	Hepato_iPSC	rs13088318	chr3	101512524	rs16843927	ENSG00000114391	ENST00000469605	RPL24	101512487	101513646	iPSC_Hepatocytes_50598	openGene2openGene	ALG
metabolic	Hepato_iPSC	rs13088318	chr3	101513249	rs55749605	ENSG00000114391	ENST00000469605	RPL24	101512487	101513646	iPSC_Hepatocytes_50598	openGene2openGene	ALG
metabolic	Hepato_iPSC	rs773125	chr12	56042145	rs1131017	ENSG00000185664	ENST00000548803	PMEL	56041488	56042389	iPSC_Hepatocytes_17484	openGene2openGene	RA
metabolic	Hepato_iPSC	rs773125	chr12	56042145	rs1131017	ENSG00000185664	ENST00000549413	PMEL	56041488	56042389	iPSC_Hepatocytes_17484	openGene2openGene	RA
metabolic	Hepato_iPSC	rs2017445	chr12	56041720	rs705705	ENSG00000065361	ENST00000551242	ERBB3	56041488	56042389	iPSC_Hepatocytes_17484	openGene2openGene	VIT
metabolic	Hepato_iPSC	rs2017445	chr12	56041628	rs705704	ENSG00000065361	ENST00000683653	ERBB3	56041488	56042389	iPSC_Hepatocytes_17484	openGene2openGene	VIT
metabolic	Hepato_iPSC	rs773125	chr12	56042145	rs1131017	ENSG00000185664	ENST00000548747	PMEL	56041488	56042389	iPSC_Hepatocytes_17484	openGene2openGene	RA
metabolic	Hepato_iPSC	rs773125	chr12	56042145	rs1131017	ENSG00000185664	ENST00000550590	PMEL	56041488	56042389	iPSC_Hepatocytes_17484	openGene2openGene	RA
metabolic	Hepato_iPSC	rs2233424	chr6	44304587	rs74964556	ENSG00000124608	ENST00000244571	AARS2	44304480	44305180	iPSC_Hepatocytes_66373	ocr2openGene	RA
metabolic	Hepato_iPSC	rs2233424	chr6	44298181	rs79254974	ENSG00000124608	ENST00000244571	AARS2	44296953	44298313	iPSC_Hepatocytes_66372	openGene2openGene	RA
metabolic	Hepato_iPSC	rs7679	chr20	45934368	rs1057208	ENSG00000064601	ENST00000372459	CTSA	45934174	45935625	iPSC_Hepatocytes_45345	openGene2openGene	SLE
metabolic	Hepato_iPSC	rs7679	chr20	45934368	rs1057208	ENSG00000064601	ENST00000493522	CTSA	45934174	45935625	iPSC_Hepatocytes_45345	openGene2openGene	SLE
metabolic	Hepato_iPSC	rs7679	chr20	45934368	rs1057208	ENSG00000064601	ENST00000676967	CTSA	45934174	45935625	iPSC_Hepatocytes_45345	openGene2openGene	SLE
metabolic	Hepato_iPSC	rs773125	chr12	56042145	rs1131017	ENSG00000135414	ENST00000257868	GDF11	56041488	56042389	iPSC_Hepatocytes_17484	openGene2openGene	RA
metabolic	Hepato_iPSC	rs773125	chr12	56042145	rs1131017	ENSG00000135414	ENST00000546799	GDF11	56041488	56042389	iPSC_Hepatocytes_17484	openGene2openGene	RA
metabolic	Hepato_iPSC	rs773125	chr12	56042145	rs1131017	ENSG00000123353	ENST00000243045	ORMDL2	56041488	56042389	iPSC_Hepatocytes_17484	openGene2openGene	RA
metabolic	Hepato_iPSC	rs773125	chr12	56042145	rs1131017	ENSG00000123353	ENST00000552672	ORMDL2	56041488	56042389	iPSC_Hepatocytes_17484	openGene2openGene	RA
metabolic	Hepato_iPSC	rs773125	chr12	56042145	rs1131017	ENSG00000123353	ENST00000550836	ORMDL2	56041488	56042389	iPSC_Hepatocytes_17484	openGene2openGene	RA
metabolic	Hepato_iPSC	rs773125	chr12	56042145	rs1131017	ENSG00000123353	ENST00000548974	ORMDL2	56041488	56042389	iPSC_Hepatocytes_17484	openGene2openGene	RA
metabolic	Hepato_iPSC	rs5758343	chr22	41413619	rs202634	ENSG00000100412	ENST00000676714	ACO2	41413458	41414741	iPSC_Hepatocytes_47452	ocr2openGene	ALG
metabolic	Hepato_iPSC	rs5758343	chr22	41413633	rs202635	ENSG00000100412	ENST00000676714	ACO2	41413458	41414741	iPSC_Hepatocytes_47452	ocr2openGene	ALG
metabolic	Hepato_iPSC	rs5758343	chr22	41413899	rs132919	ENSG00000100412	ENST00000676714	ACO2	41413458	41414741	iPSC_Hepatocytes_47452	ocr2openGene	ALG
metabolic	Hepato_iPSC	rs2847293	chr18	12777574	rs2542148	ENSG00000175354	ENST00000589216	PTPN2	12776430	12778038	iPSC_Hepatocytes_32504	openGene2openGene	JIA
metabolic	Hepato_iPSC	rs3801810	chr7	26865151	rs73069540	ENSG00000253552	ENST00000522193	HOXA-AS2	26864171	26865198	iPSC_Hepatocytes_71248	openGene2openGene	CRO
metabolic	Hepato_iPSC	rs2847293	chr18	12777574	rs2542148	ENSG00000175354	ENST00000591305	PTPN2	12776430	12778038	iPSC_Hepatocytes_32504	openGene2openGene	JIA
metabolic	Hepato_iPSC	rs694739	chr11	64285685	rs887314	ENSG00000002330	ENST00000544785	BAD	64285013	64286011	iPSC_Hepatocytes_13332	openGene2openGene	MS
metabolic	Hepato_iPSC	rs694739	chr11	64285685	rs887314	ENSG00000002330	ENST00000394532	BAD	64285013	64286011	iPSC_Hepatocytes_13332	openGene2openGene	MS
metabolic	Hepato_iPSC	rs694739	chr11	64285685	rs887314	ENSG00000002330	ENST00000394531	BAD	64285013	64286011	iPSC_Hepatocytes_13332	openGene2openGene	MS
metabolic	Hepato_iPSC	rs694739	chr11	64285685	rs887314	ENSG00000002330	ENST00000309032	BAD	64285013	64286011	iPSC_Hepatocytes_13332	openGene2openGene	MS
metabolic	Hepato_iPSC	rs694739	chr11	64285685	rs887314	ENSG00000002330	ENST00000544271	BAD	64285013	64286011	iPSC_Hepatocytes_13332	openGene2openGene	MS
metabolic	Hepato_iPSC	rs12445568	chr16	30985550	rs12443808	ENSG00000260267	ENST00000564629	ENSG00000260267	30985399	30985744	iPSC_Hepatocytes_28296	openGene2openGene	PSO
metabolic	Hepato_iPSC	rs12445568	chr16	30985551	rs12443627	ENSG00000260267	ENST00000564629	ENSG00000260267	30985399	30985744	iPSC_Hepatocytes_28296	openGene2openGene	PSO
metabolic	Hepato_iPSC	rs11246217	chr11	575408	rs56333810	ENSG00000177106	ENST00000531348	EPS8L2	575214	576709	iPSC_Hepatocytes_11339	openGene2openGene	SLE
metabolic	Hepato_iPSC	rs112006329	chr11	575800	rs34793529	ENSG00000177106	ENST00000531348	EPS8L2	575214	576709	iPSC_Hepatocytes_11339	openGene2openGene	SLE
metabolic	Hepato_iPSC	rs11246217	chr11	575800	rs34793529	ENSG00000177106	ENST00000531348	EPS8L2	575214	576709	iPSC_Hepatocytes_11339	openGene2openGene	SLE
metabolic	Hepato_iPSC	rs112006329	chr11	575408	rs56333810	ENSG00000177106	ENST00000526380	EPS8L2	575214	576709	iPSC_Hepatocytes_11339	openGene2openGene	SLE
metabolic	Hepato_iPSC	rs11246217	chr11	575408	rs56333810	ENSG00000177106	ENST00000526380	EPS8L2	575214	576709	iPSC_Hepatocytes_11339	openGene2openGene	SLE
metabolic	Hepato_iPSC	rs112006329	chr11	575800	rs34793529	ENSG00000177106	ENST00000526380	EPS8L2	575214	576709	iPSC_Hepatocytes_11339	openGene2openGene	SLE
metabolic	Hepato_iPSC	rs1217382	chr1	113905292	rs971173	ENSG00000235527	ENST00000427953	HIPK1-AS1	113904420	113905471	iPSC_Hepatocytes_3569	openGene2openGene	CRO
metabolic	Hepato_iPSC	rs1217382	chr1	113905292	rs971173	ENSG00000235527	ENST00000450706	HIPK1-AS1	113904420	113905471	iPSC_Hepatocytes_3569	openGene2openGene	CRO
metabolic	Hepato_iPSC	rs1217382	chr1	113905292	rs971173	ENSG00000235527	ENST00000441071	HIPK1-AS1	113904420	113905471	iPSC_Hepatocytes_3569	openGene2openGene	CRO
metabolic	Hepato_iPSC	rs9469899	chr6	34792451	rs7769820	ENSG00000272288	ENST00000687757	ILRUN-AS1	34791471	34793007	iPSC_Hepatocytes_66084	openGene2openGene	GD
metabolic	Hepato_iPSC	rs11246217	chr11	575408	rs56333810	ENSG00000177595	ENST00000534649	PIDD1	575214	576709	iPSC_Hepatocytes_11339	openGene2openGene	SLE
metabolic	Hepato_iPSC	rs112006329	chr11	575800	rs34793529	ENSG00000177595	ENST00000534649	PIDD1	575214	576709	iPSC_Hepatocytes_11339	openGene2openGene	SLE
metabolic	Hepato_iPSC	rs11246217	chr11	575800	rs34793529	ENSG00000177595	ENST00000534649	PIDD1	575214	576709	iPSC_Hepatocytes_11339	openGene2openGene	SLE
metabolic	Hepato_iPSC	rs112006329	chr11	575408	rs56333810	ENSG00000177595	ENST00000534525	PIDD1	575214	576709	iPSC_Hepatocytes_11339	openGene2openGene	SLE
metabolic	Hepato_iPSC	rs11246217	chr11	575408	rs56333810	ENSG00000177595	ENST00000534525	PIDD1	575214	576709	iPSC_Hepatocytes_11339	openGene2openGene	SLE
metabolic	Hepato_iPSC	rs112006329	chr11	575800	rs34793529	ENSG00000177595	ENST00000534525	PIDD1	575214	576709	iPSC_Hepatocytes_11339	openGene2openGene	SLE
metabolic	Hepato_iPSC	rs11246217	chr11	575800	rs34793529	ENSG00000177595	ENST00000534525	PIDD1	575214	576709	iPSC_Hepatocytes_11339	openGene2openGene	SLE
metabolic	Hepato_iPSC	rs112006329	chr11	575408	rs56333810	ENSG00000177595	ENST00000530911	PIDD1	575214	576709	iPSC_Hepatocytes_11339	openGene2openGene	SLE
metabolic	Hepato_iPSC	rs11246217	chr11	575408	rs56333810	ENSG00000177595	ENST00000530911	PIDD1	575214	576709	iPSC_Hepatocytes_11339	openGene2openGene	SLE
metabolic	Hepato_iPSC	rs112006329	chr11	575800	rs34793529	ENSG00000177595	ENST00000530911	PIDD1	575214	576709	iPSC_Hepatocytes_11339	openGene2openGene	SLE
metabolic	Hepato_iPSC	rs11246217	chr11	575800	rs34793529	ENSG00000177595	ENST00000530911	PIDD1	575214	576709	iPSC_Hepatocytes_11339	openGene2openGene	SLE
metabolic	Hepato_iPSC	rs508970	chr11	61129867	rs10897141	ENSG00000167986	ENST00000681067	DDB1	61129594	61130374	iPSC_Hepatocytes_13167	ocr2openGene	RA
metabolic	Hepato_iPSC	rs508970	chr11	61129867	rs10897141	ENSG00000167986	ENST00000680717	DDB1	61129594	61130374	iPSC_Hepatocytes_13167	ocr2openGene	RA
metabolic	Hepato_iPSC	rs508970	chr11	61129867	rs10897141	ENSG00000167986	ENST00000680096	DDB1	61129594	61130374	iPSC_Hepatocytes_13167	ocr2openGene	RA
metabolic	Hepato_iPSC	rs508970	chr11	61129867	rs10897141	ENSG00000167986	ENST00000542337	DDB1	61129594	61130374	iPSC_Hepatocytes_13167	ocr2openGene	RA
metabolic	Hepato_iPSC	rs508970	chr11	61129867	rs10897141	ENSG00000167986	ENST00000680367	DDB1	61129594	61130374	iPSC_Hepatocytes_13167	ocr2openGene	RA
metabolic	Hepato_iPSC	rs508970	chr11	61129867	rs10897141	ENSG00000167986	ENST00000681803	DDB1	61129594	61130374	iPSC_Hepatocytes_13167	ocr2openGene	RA
metabolic	Hepato_iPSC	rs508970	chr11	61129867	rs10897141	ENSG00000149476	ENST00000531820	TKFC	61129594	61130374	iPSC_Hepatocytes_13167	ocr2openGene	RA
metabolic	Hepato_iPSC	rs508970	chr11	61129867	rs10897141	ENSG00000149476	ENST00000530456	TKFC	61129594	61130374	iPSC_Hepatocytes_13167	ocr2openGene	RA
metabolic	Hepato_iPSC	rs508970	chr11	61129867	rs10897141	ENSG00000149476	ENST00000532173	TKFC	61129594	61130374	iPSC_Hepatocytes_13167	ocr2openGene	RA
metabolic	Hepato_iPSC	rs508970	chr11	61129867	rs10897141	ENSG00000149476	ENST00000394900	TKFC	61129594	61130374	iPSC_Hepatocytes_13167	ocr2openGene	RA
metabolic	Hepato_iPSC	rs508970	chr11	61129867	rs10897141	ENSG00000149476	ENST00000530057	TKFC	61129594	61130374	iPSC_Hepatocytes_13167	ocr2openGene	RA
metabolic	Hepato_iPSC	rs508970	chr11	61129867	rs10897141	ENSG00000149476	ENST00000525170	TKFC	61129594	61130374	iPSC_Hepatocytes_13167	ocr2openGene	RA
metabolic	Hepato_iPSC	rs58763752	chr10	32957868	rs1187075	ENSG00000150093	ENST00000677363	ITGB1	32957387	32958951	iPSC_Hepatocytes_8387	openGene2openGene	T1D
metabolic	Hepato_iPSC	rs58763752	chr10	32957868	rs1187075	ENSG00000150093	ENST00000484088	ITGB1	32957387	32958951	iPSC_Hepatocytes_8387	openGene2openGene	T1D
metabolic	Hepato_iPSC	rs773125	chr12	56042145	rs1131017	ENSG00000139531	ENST00000356124	SUOX	56041488	56042389	iPSC_Hepatocytes_17484	openGene2openGene	RA
metabolic	Hepato_iPSC	rs2066819	chr12	56334474	chr12:56334474:GA:G	ENSG00000170581	ENST00000651934	STAT2	56333435	56334477	iPSC_Hepatocytes_17505	openGene2openGene	PSO
metabolic	Hepato_iPSC	rs773125	chr12	56042145	rs1131017	ENSG00000139531	ENST00000550121	SUOX	56041488	56042389	iPSC_Hepatocytes_17484	openGene2openGene	RA
metabolic	Hepato_iPSC	rs1893217	chr18	12777604	rs2847274	ENSG00000175354	ENST00000353319	PTPN2	12776430	12778038	iPSC_Hepatocytes_32504	openGene2openGene	CEL
metabolic	Hepato_iPSC	rs1893217	chr18	12777326	rs7237497	ENSG00000175354	ENST00000327283	PTPN2	12776430	12778038	iPSC_Hepatocytes_32504	openGene2openGene	CEL
metabolic	Hepato_iPSC	rs11611029	chr12	55974294	rs11171710	ENSG00000197728	ENST00000646449	RPS26	55973437	55974593	iPSC_Hepatocytes_17479	openGene2openGene	HT
metabolic	Hepato_iPSC	rs11611029	chr12	55974294	rs11171710	ENSG00000197728	ENST00000548590	RPS26	55973437	55974593	iPSC_Hepatocytes_17479	openGene2openGene	HT
metabolic	Hepato_iPSC	rs11681718	chr2	102473219	rs4851011	ENSG00000170417	ENST00000639249	TMEM182	102472990	102473351	iPSC_Hepatocytes_39892	openGene2openGene	SLE
metabolic	Hepato_iPSC	rs11681718	chr2	102473219	rs4851011	ENSG00000170417	ENST00000454536	TMEM182	102472990	102473351	iPSC_Hepatocytes_39892	openGene2openGene	SLE
metabolic	Hepato_iPSC	rs11681718	chr2	102473219	rs4851011	ENSG00000170417	ENST00000409528	TMEM182	102472990	102473351	iPSC_Hepatocytes_39892	openGene2openGene	SLE
metabolic	Hepato_iPSC	rs11681718	chr2	102473219	rs4851011	ENSG00000170417	ENST00000409173	TMEM182	102472990	102473351	iPSC_Hepatocytes_39892	openGene2openGene	SLE
metabolic	Hepato_iPSC	rs11681718	chr2	102473219	rs4851011	ENSG00000170417	ENST00000469971	TMEM182	102472990	102473351	iPSC_Hepatocytes_39892	openGene2openGene	SLE
metabolic	Hepato_iPSC	rs11681718	chr2	102473219	rs4851011	ENSG00000170417	ENST00000488134	TMEM182	102472990	102473351	iPSC_Hepatocytes_39892	openGene2openGene	SLE
metabolic	Hepato_iPSC	rs33993564	chr5	150847337	rs17111376	ENSG00000132912	ENST00000517421	DCTN4	150847004	150847402	iPSC_Hepatocytes_63992	openGene2openGene	IBD
metabolic	Hepato_iPSC	rs4936059	chr11	128632601	rs4936059	ENSG00000289398	ENST00000691497	ENSG00000289398	128632516	128632724	iPSC_Hepatocytes_15474	ocr2openGene	SLE
metabolic	Hepato_iPSC	rs4936059	chr11	128632601	rs4936059	ENSG00000289398	ENST00000687472	ENSG00000289398	128632516	128632724	iPSC_Hepatocytes_15474	ocr2openGene	SLE
metabolic	Hepato_iPSC	rs4936059	chr11	128632601	rs4936059	ENSG00000289398	ENST00000685705	ENSG00000289398	128632516	128632724	iPSC_Hepatocytes_15474	ocr2openGene	SLE
metabolic	Hepato_iPSC	rs13018977	chr2	241316415	rs13006939	ENSG00000115687	ENST00000437780	PASK	241314857	241316446	iPSC_Hepatocytes_43912	openGene2openGene	T1D
metabolic	Hepato_iPSC	rs7187776	chr16	28824359	rs149808056	ENSG00000178952	ENST00000565012	TUFM	28822502	28824647	iPSC_Hepatocytes_28191	openGene2openGene	T1D
metabolic	Hepato_iPSC	rs7187776	chr16	28824359	rs149808056	ENSG00000178952	ENST00000313511	TUFM	28822502	28824647	iPSC_Hepatocytes_28191	openGene2openGene	T1D
metabolic	Hepato_iPSC	rs7679	chr20	45934368	rs1057208	ENSG00000175063	ENST00000372568	UBE2C	45934174	45935625	iPSC_Hepatocytes_45345	openGene2openGene	SLE
metabolic	Hepato_iPSC	rs7679	chr20	45934368	rs1057208	ENSG00000175063	ENST00000496085	UBE2C	45934174	45935625	iPSC_Hepatocytes_45345	openGene2openGene	SLE
metabolic	Hepato_iPSC	rs11755393	chr6	34792451	rs7769820	ENSG00000272288	ENST00000667026	ILRUN-AS1	34791471	34793007	iPSC_Hepatocytes_66084	openGene2openGene	SLE
metabolic	Hepato_iPSC	rs2371108	chr3	27715527	rs2371108	ENSG00000283563	ENST00000635992	ENSG00000283563	27714848	27715660	iPSC_Hepatocytes_48583	openGene2openGene	MS
metabolic	Hepato_iPSC	rs1463485	chr17	75855710	rs1463485	ENSG00000132471	ENST00000585462	WBP2	75854993	75856363	iPSC_Hepatocytes_31827	openGene2openGene	SLE
metabolic	Hepato_iPSC	rs1463485	chr17	75855927	rs936394	ENSG00000132471	ENST00000585462	WBP2	75854993	75856363	iPSC_Hepatocytes_31827	openGene2openGene	SLE
metabolic	Hepato_iPSC	rs11755393	chr6	34792104	rs13215181	ENSG00000272288	ENST00000606496	ILRUN-AS1	34791471	34793007	iPSC_Hepatocytes_66084	openGene2openGene	SLE
metabolic	Hepato_iPSC	rs11755393	chr6	34792107	rs6934662	ENSG00000272288	ENST00000606496	ILRUN-AS1	34791471	34793007	iPSC_Hepatocytes_66084	openGene2openGene	SLE
metabolic	Hepato_iPSC	rs11755393	chr6	34792177	rs6457791	ENSG00000272288	ENST00000606496	ILRUN-AS1	34791471	34793007	iPSC_Hepatocytes_66084	openGene2openGene	SLE
metabolic	Hepato_iPSC	rs11755393	chr6	34792385	rs7769961	ENSG00000272288	ENST00000606496	ILRUN-AS1	34791471	34793007	iPSC_Hepatocytes_66084	openGene2openGene	SLE
metabolic	Hepato_iPSC	rs11755393	chr6	34792451	rs7769820	ENSG00000272288	ENST00000606496	ILRUN-AS1	34791471	34793007	iPSC_Hepatocytes_66084	openGene2openGene	SLE
metabolic	Hepato_iPSC	rs13088318	chr3	101512524	rs16843927	ENSG00000066422	ENST00000688910	ZBTB11	101512487	101513646	iPSC_Hepatocytes_50598	openGene2openGene	ALG
metabolic	Hepato_iPSC	rs2847293	chr18	12777326	rs7237497	ENSG00000175354	ENST00000645191	PTPN2	12776430	12778038	iPSC_Hepatocytes_32504	openGene2openGene	JIA
metabolic	Hepato_iPSC	rs2847293	chr18	12777574	rs2542148	ENSG00000175354	ENST00000645191	PTPN2	12776430	12778038	iPSC_Hepatocytes_32504	openGene2openGene	JIA
metabolic	Hepato_iPSC	rs2847293	chr18	12777604	rs2847274	ENSG00000175354	ENST00000645191	PTPN2	12776430	12778038	iPSC_Hepatocytes_32504	openGene2openGene	JIA
metabolic	Hepato_iPSC	rs2847293	chr18	12777574	rs2542148	ENSG00000175354	ENST00000646492	PTPN2	12776430	12778038	iPSC_Hepatocytes_32504	openGene2openGene	JIA
metabolic	Hepato_iPSC	rs2847293	chr18	12777604	rs2847274	ENSG00000175354	ENST00000646492	PTPN2	12776430	12778038	iPSC_Hepatocytes_32504	openGene2openGene	JIA
metabolic	Hepato_iPSC	rs2847293	chr18	12777326	rs7237497	ENSG00000175354	ENST00000589216	PTPN2	12776430	12778038	iPSC_Hepatocytes_32504	openGene2openGene	JIA
metabolic	Hepato_iPSC	rs5758343	chr22	41413633	rs202635	ENSG00000100410	ENST00000491254	PHF5A	41413458	41414741	iPSC_Hepatocytes_47452	ocr2openGene	ALG
metabolic	Hepato_iPSC	rs2847293	chr18	12777604	rs2847274	ENSG00000175354	ENST00000589216	PTPN2	12776430	12778038	iPSC_Hepatocytes_32504	openGene2openGene	JIA
metabolic	Hepato_iPSC	rs2847293	chr18	12777326	rs7237497	ENSG00000175354	ENST00000591115	PTPN2	12776430	12778038	iPSC_Hepatocytes_32504	openGene2openGene	JIA
metabolic	Hepato_iPSC	rs2847293	chr18	12777574	rs2542148	ENSG00000175354	ENST00000591115	PTPN2	12776430	12778038	iPSC_Hepatocytes_32504	openGene2openGene	JIA
metabolic	Hepato_iPSC	rs2847293	chr18	12777604	rs2847274	ENSG00000175354	ENST00000591115	PTPN2	12776430	12778038	iPSC_Hepatocytes_32504	openGene2openGene	JIA
metabolic	Hepato_iPSC	rs2847293	chr18	12777326	rs7237497	ENSG00000175354	ENST00000591305	PTPN2	12776430	12778038	iPSC_Hepatocytes_32504	openGene2openGene	JIA
metabolic	Hepato_iPSC	rs2304206	chr19	49665614	rs2304206	ENSG00000126457	ENST00000534465	PRMT1	49665509	49666292	iPSC_Hepatocytes_36446	openGene2openGene	VIT
metabolic	Hepato_iPSC	rs2847293	chr18	12777604	rs2847274	ENSG00000175354	ENST00000591305	PTPN2	12776430	12778038	iPSC_Hepatocytes_32504	openGene2openGene	JIA
metabolic	Hepato_iPSC	rs4690229	chr4	973657	rs13137144	ENSG00000178950	ENST00000505819	GAK	972705	974577	iPSC_Hepatocytes_53755	openGene2openGene	SLE
metabolic	Hepato_iPSC	rs4690229	chr4	973551	rs113075206	ENSG00000178950	ENST00000511163	GAK	972705	974577	iPSC_Hepatocytes_53755	openGene2openGene	SLE
metabolic	Hepato_iPSC	rs10883723	chr10	102503918	rs3818470	ENSG00000077150	ENST00000661543	NFKB2	102503676	102504382	iPSC_Hepatocytes_10403	openGene2openGene	ALG
metabolic	Hepato_iPSC	rs7187776	chr16	28846324	rs7187776	ENSG00000168488	ENST00000336783	ATXN2L	28845972	28846870	iPSC_Hepatocytes_28192	openGene2openGene	T1D
metabolic	Hepato_iPSC	rs7187776	chr16	28846324	rs7187776	ENSG00000168488	ENST00000563314	ATXN2L	28845972	28846870	iPSC_Hepatocytes_28192	openGene2openGene	T1D
metabolic	Hepato_iPSC	rs7187776	chr16	28846324	rs7187776	ENSG00000168488	ENST00000340394	ATXN2L	28845972	28846870	iPSC_Hepatocytes_28192	openGene2openGene	T1D
metabolic	Hepato_iPSC	rs7187776	chr16	28846324	rs7187776	ENSG00000168488	ENST00000395547	ATXN2L	28845972	28846870	iPSC_Hepatocytes_28192	openGene2openGene	T1D
metabolic	Hepato_iPSC	rs7187776	chr16	28846324	rs7187776	ENSG00000168488	ENST00000325215	ATXN2L	28845972	28846870	iPSC_Hepatocytes_28192	openGene2openGene	T1D
metabolic	Hepato_iPSC	rs7187776	chr16	28846324	rs7187776	ENSG00000168488	ENST00000382686	ATXN2L	28845972	28846870	iPSC_Hepatocytes_28192	openGene2openGene	T1D
metabolic	Hepato_iPSC	rs7187776	chr16	28846324	rs7187776	ENSG00000168488	ENST00000564304	ATXN2L	28845972	28846870	iPSC_Hepatocytes_28192	openGene2openGene	T1D
metabolic	Hepato_iPSC	rs7187776	chr16	28846324	rs7187776	ENSG00000168488	ENST00000570200	ATXN2L	28845972	28846870	iPSC_Hepatocytes_28192	openGene2openGene	T1D
metabolic	Hepato_iPSC	rs7187776	chr16	28863226	rs62037367	ENSG00000168488	ENST00000336783	ATXN2L	28863204	28864531	iPSC_Hepatocytes_28193	openGene2openGene	T1D
metabolic	Hepato_iPSC	rs7187776	chr16	28863801	rs7198606	ENSG00000168488	ENST00000336783	ATXN2L	28863204	28864531	iPSC_Hepatocytes_28193	openGene2openGene	T1D
metabolic	Hepato_iPSC	rs533646	chr11	118679308	rs543413	ENSG00000278376	ENST00000610705	ENSG00000278376	118678921	118679375	iPSC_Hepatocytes_15133	openGene2openGene	MS
metabolic	Hepato_iPSC	rs533646	chr11	118689108	rs7940326	ENSG00000278376	ENST00000610705	ENSG00000278376	118689101	118690740	iPSC_Hepatocytes_15134	openGene2openGene	MS
metabolic	Hepato_iPSC	rs10790268	chr11	118790689	rs57494551	ENSG00000149428	ENST00000622474	HYOU1	118790427	118791363	iPSC_Hepatocytes_15136	openGene2openGene	RA
metabolic	Hepato_iPSC	rs7187776	chr16	28863801	rs7198606	ENSG00000168488	ENST00000563314	ATXN2L	28863204	28864531	iPSC_Hepatocytes_28193	openGene2openGene	T1D
metabolic	Hepato_iPSC	rs7187776	chr16	28863883	rs11864750	ENSG00000168488	ENST00000563314	ATXN2L	28863204	28864531	iPSC_Hepatocytes_28193	openGene2openGene	T1D
metabolic	Hepato_iPSC	rs11714843	chr3	119498465	rs2280670	ENSG00000121577	ENST00000493094	POPDC2	119498102	119499021	iPSC_Hepatocytes_51216	openGene2openGene	JIA
metabolic	Hepato_iPSC	rs28449958	chr16	28863883	rs11864750	ENSG00000168488	ENST00000563314	ATXN2L	28863204	28864531	iPSC_Hepatocytes_28193	openGene2openGene	IBD
metabolic	Hepato_iPSC	rs28449958	chr16	28864161	rs7193733	ENSG00000168488	ENST00000563314	ATXN2L	28863204	28864531	iPSC_Hepatocytes_28193	openGene2openGene	IBD
metabolic	Hepato_iPSC	rs28449958	chr16	28863226	rs62037367	ENSG00000168488	ENST00000340394	ATXN2L	28863204	28864531	iPSC_Hepatocytes_28193	openGene2openGene	IBD
metabolic	Hepato_iPSC	rs7187776	chr16	28864161	rs7193733	ENSG00000168488	ENST00000340394	ATXN2L	28863204	28864531	iPSC_Hepatocytes_28193	openGene2openGene	T1D
metabolic	Hepato_iPSC	rs7187776	chr16	28863226	rs62037367	ENSG00000168488	ENST00000395547	ATXN2L	28863204	28864531	iPSC_Hepatocytes_28193	openGene2openGene	T1D
metabolic	Hepato_iPSC	rs10790268	chr11	118790689	rs57494551	ENSG00000149428	ENST00000610597	HYOU1	118790427	118791363	iPSC_Hepatocytes_15136	openGene2openGene	RA
metabolic	Hepato_iPSC	rs7187776	chr16	28863883	rs11864750	ENSG00000168488	ENST00000395547	ATXN2L	28863204	28864531	iPSC_Hepatocytes_28193	openGene2openGene	T1D
metabolic	Hepato_iPSC	rs7187776	chr16	28864161	rs7193733	ENSG00000168488	ENST00000395547	ATXN2L	28863204	28864531	iPSC_Hepatocytes_28193	openGene2openGene	T1D
metabolic	Hepato_iPSC	rs7187776	chr16	28863226	rs62037367	ENSG00000168488	ENST00000325215	ATXN2L	28863204	28864531	iPSC_Hepatocytes_28193	openGene2openGene	T1D
metabolic	Hepato_iPSC	rs7187776	chr16	28863801	rs7198606	ENSG00000168488	ENST00000325215	ATXN2L	28863204	28864531	iPSC_Hepatocytes_28193	openGene2openGene	T1D
metabolic	Hepato_iPSC	rs7187776	chr16	28863883	rs11864750	ENSG00000168488	ENST00000325215	ATXN2L	28863204	28864531	iPSC_Hepatocytes_28193	openGene2openGene	T1D
metabolic	Hepato_iPSC	rs112006329	chr11	575800	rs34793529	ENSG00000177600	ENST00000321153	RPLP2	575214	576709	iPSC_Hepatocytes_11339	openGene2openGene	SLE
metabolic	Hepato_iPSC	rs11246217	chr11	575800	rs34793529	ENSG00000177600	ENST00000321153	RPLP2	575214	576709	iPSC_Hepatocytes_11339	openGene2openGene	SLE
metabolic	Hepato_iPSC	rs243323	chr16	11256954	rs33989964	ENSG00000182108	ENST00000469379	DEXI	11255408	11256989	iPSC_Hepatocytes_27831	openGene2openGene	SLE
metabolic	Hepato_iPSC	rs243323	chr16	11256954	rs33989964	ENSG00000182108	ENST00000570440	DEXI	11255408	11256989	iPSC_Hepatocytes_27831	openGene2openGene	SLE
metabolic	Hepato_iPSC	rs243323	chr16	11255821	rs243332	ENSG00000182108	ENST00000331808	DEXI	11255408	11256989	iPSC_Hepatocytes_27831	openGene2openGene	SLE
metabolic	Hepato_iPSC	rs773125	chr12	56042145	rs1131017	ENSG00000205323	ENST00000552884	SARNP	56041488	56042389	iPSC_Hepatocytes_17484	openGene2openGene	RA
metabolic	Hepato_iPSC	rs773125	chr12	56042145	rs1131017	ENSG00000205323	ENST00000336133	SARNP	56041488	56042389	iPSC_Hepatocytes_17484	openGene2openGene	RA
metabolic	Hepato_iPSC	rs773125	chr12	56042145	rs1131017	ENSG00000205323	ENST00000546604	SARNP	56041488	56042389	iPSC_Hepatocytes_17484	openGene2openGene	RA
metabolic	Hepato_iPSC	rs7187776	chr16	28863801	rs7198606	ENSG00000168488	ENST00000570200	ATXN2L	28863204	28864531	iPSC_Hepatocytes_28193	openGene2openGene	T1D
metabolic	Hepato_iPSC	rs7187776	chr16	28863883	rs11864750	ENSG00000168488	ENST00000570200	ATXN2L	28863204	28864531	iPSC_Hepatocytes_28193	openGene2openGene	T1D
metabolic	Hepato_iPSC	rs8054198	chr16	10944503	rs8054198	ENSG00000182108	ENST00000331808	DEXI	10944268	10944859	iPSC_Hepatocytes_27822	openGene2openGene	SLE
metabolic	Hepato_iPSC	rs8054198	chr16	10944503	rs8054198	ENSG00000182108	ENST00000331808	DEXI	10944268	10944859	iPSC_Hepatocytes_27822	openGene2openGene	SLE
metabolic	Hepato_iPSC	rs7187776	chr16	28880144	rs8055138	ENSG00000177548	ENST00000568703	RABEP2	28879636	28880299	iPSC_Hepatocytes_28194	openGene2openGene	T1D
metabolic	Hepato_iPSC	rs7187776	chr16	28880144	rs8055138	ENSG00000177548	ENST00000567483	RABEP2	28879636	28880299	iPSC_Hepatocytes_28194	openGene2openGene	T1D
metabolic	Hepato_iPSC	rs7187776	chr16	28880144	rs8055138	ENSG00000177548	ENST00000564473	RABEP2	28879636	28880299	iPSC_Hepatocytes_28194	openGene2openGene	T1D
metabolic	Hepato_iPSC	rs7187776	chr16	28880144	rs8055138	ENSG00000177548	ENST00000544477	RABEP2	28879636	28880299	iPSC_Hepatocytes_28194	openGene2openGene	T1D
metabolic	Hepato_iPSC	rs112006329	chr11	575408	rs56333810	ENSG00000177600	ENST00000525722	RPLP2	575214	576709	iPSC_Hepatocytes_11339	openGene2openGene	SLE
metabolic	Hepato_iPSC	rs11246217	chr11	575408	rs56333810	ENSG00000177600	ENST00000525722	RPLP2	575214	576709	iPSC_Hepatocytes_11339	openGene2openGene	SLE
metabolic	Hepato_iPSC	rs112006329	chr11	575800	rs34793529	ENSG00000177600	ENST00000525722	RPLP2	575214	576709	iPSC_Hepatocytes_11339	openGene2openGene	SLE
metabolic	Hepato_iPSC	rs7187776	chr16	28880144	rs8055138	ENSG00000177548	ENST00000358201	RABEP2	28879636	28880299	iPSC_Hepatocytes_28194	openGene2openGene	T1D
metabolic	Hepato_iPSC	rs7187776	chr16	28880144	rs8055138	ENSG00000177548	ENST00000562590	RABEP2	28879636	28880299	iPSC_Hepatocytes_28194	openGene2openGene	T1D
metabolic	Hepato_iPSC	rs7187776	chr16	28824359	rs149808056	ENSG00000177548	ENST00000561501	RABEP2	28822502	28824647	iPSC_Hepatocytes_28191	openGene2openGene	T1D
metabolic	Hepato_iPSC	rs7187776	chr16	28824359	rs149808056	ENSG00000177548	ENST00000563577	RABEP2	28822502	28824647	iPSC_Hepatocytes_28191	openGene2openGene	T1D
metabolic	Hepato_iPSC	rs60920700	chr3	119559846	rs41271393	ENSG00000138495	ENST00000497116	COX17	119559538	119559958	iPSC_Hepatocytes_51217	openGene2openGene	VIT
metabolic	Hepato_iPSC	rs60920700	chr3	119559610	rs41271391	ENSG00000138495	ENST00000261070	COX17	119559538	119559958	iPSC_Hepatocytes_51217	openGene2openGene	VIT
metabolic	Hepato_iPSC	rs2066819	chr12	56267121	rs60542959	ENSG00000257727	ENST00000547570	CNPY2	56266651	56267703	iPSC_Hepatocytes_17502	openGene2openGene	PSO
metabolic	Hepato_iPSC	rs7187776	chr16	28846324	rs7187776	ENSG00000177548	ENST00000563577	RABEP2	28845972	28846870	iPSC_Hepatocytes_28192	openGene2openGene	T1D
metabolic	Hepato_iPSC	rs60131261	chr6	30061023	rs9295829	ENSG00000066379	ENST00000376782	POLR1H	30060923	30061977	iPSC_Hepatocytes_65867	openGene2openGene	VIT
metabolic	Hepato_iPSC	rs60131261	chr6	30061023	rs9295829	ENSG00000066379	ENST00000359374	POLR1H	30060923	30061977	iPSC_Hepatocytes_65867	openGene2openGene	VIT
metabolic	Hepato_iPSC	rs60131261	chr6	30061023	rs9295829	ENSG00000066379	ENST00000376785	POLR1H	30060923	30061977	iPSC_Hepatocytes_65867	openGene2openGene	VIT
metabolic	Hepato_iPSC	rs60131261	chr6	30061023	rs9295829	ENSG00000066379	ENST00000332435	POLR1H	30060923	30061977	iPSC_Hepatocytes_65867	openGene2openGene	VIT
metabolic	Hepato_iPSC	rs60131261	chr6	30061023	rs9295829	ENSG00000066379	ENST00000463141	POLR1H	30060923	30061977	iPSC_Hepatocytes_65867	openGene2openGene	VIT
metabolic	Hepato_iPSC	rs1701704	chr12	56041628	rs705704	ENSG00000123374	ENST00000556656	CDK2	56041488	56042389	iPSC_Hepatocytes_17484	openGene2openGene	T1D
metabolic	Hepato_iPSC	rs7187776	chr16	28846324	rs7187776	ENSG00000177548	ENST00000357573	RABEP2	28845972	28846870	iPSC_Hepatocytes_28192	openGene2openGene	T1D
metabolic	Hepato_iPSC	rs7187776	chr16	28846324	rs7187776	ENSG00000177548	ENST00000561803	RABEP2	28845972	28846870	iPSC_Hepatocytes_28192	openGene2openGene	T1D
metabolic	Hepato_iPSC	rs7187776	chr16	28846324	rs7187776	ENSG00000177548	ENST00000570030	RABEP2	28845972	28846870	iPSC_Hepatocytes_28192	openGene2openGene	T1D
metabolic	Hepato_iPSC	rs7187776	chr16	28846324	rs7187776	ENSG00000177548	ENST00000358201	RABEP2	28845972	28846870	iPSC_Hepatocytes_28192	openGene2openGene	T1D
metabolic	Hepato_iPSC	rs7187776	chr16	28846324	rs7187776	ENSG00000177548	ENST00000562590	RABEP2	28845972	28846870	iPSC_Hepatocytes_28192	openGene2openGene	T1D
metabolic	Hepato_iPSC	rs9611565	chr22	41413619	rs202634	ENSG00000100412	ENST00000678819	ACO2	41413458	41414741	iPSC_Hepatocytes_47452	ocr2openGene	VIT
metabolic	Hepato_iPSC	rs9611565	chr22	41413633	rs202635	ENSG00000100412	ENST00000678819	ACO2	41413458	41414741	iPSC_Hepatocytes_47452	ocr2openGene	VIT
metabolic	Hepato_iPSC	rs9611565	chr22	41413899	rs132919	ENSG00000100412	ENST00000678819	ACO2	41413458	41414741	iPSC_Hepatocytes_47452	ocr2openGene	VIT
metabolic	Hepato_iPSC	rs9611565	chr22	41414166	rs132920	ENSG00000100412	ENST00000678819	ACO2	41413458	41414741	iPSC_Hepatocytes_47452	ocr2openGene	VIT
metabolic	Hepato_iPSC	rs4809219	chr20	63738996	rs1056441	ENSG00000197114	ENST00000448100	ZGPAT	63738859	63739893	iPSC_Hepatocytes_45854	openGene2openGene	ECZ
metabolic	Hepato_iPSC	rs4809219	chr20	63738996	rs1056441	ENSG00000197114	ENST00000355969	ZGPAT	63738859	63739893	iPSC_Hepatocytes_45854	openGene2openGene	ECZ
metabolic	Hepato_iPSC	rs4809219	chr20	63738996	rs1056441	ENSG00000197114	ENST00000477340	ZGPAT	63738859	63739893	iPSC_Hepatocytes_45854	openGene2openGene	ECZ
metabolic	Hepato_iPSC	rs4809219	chr20	63738996	rs1056441	ENSG00000197114	ENST00000357119	ZGPAT	63738859	63739893	iPSC_Hepatocytes_45854	openGene2openGene	ECZ
metabolic	Hepato_iPSC	rs4809219	chr20	63738996	rs1056441	ENSG00000197114	ENST00000431125	ZGPAT	63738859	63739893	iPSC_Hepatocytes_45854	openGene2openGene	ECZ
metabolic	Hepato_iPSC	rs4809219	chr20	63738996	rs1056441	ENSG00000197114	ENST00000369967	ZGPAT	63738859	63739893	iPSC_Hepatocytes_45854	openGene2openGene	ECZ
metabolic	Hepato_iPSC	rs4809219	chr20	63738996	rs1056441	ENSG00000197114	ENST00000328969	ZGPAT	63738859	63739893	iPSC_Hepatocytes_45854	openGene2openGene	ECZ
metabolic	Hepato_iPSC	rs4809219	chr20	63738996	rs1056441	ENSG00000197114	ENST00000472711	ZGPAT	63738859	63739893	iPSC_Hepatocytes_45854	openGene2openGene	ECZ
metabolic	Hepato_iPSC	rs4809219	chr20	63738996	rs1056441	ENSG00000197114	ENST00000478385	ZGPAT	63738859	63739893	iPSC_Hepatocytes_45854	openGene2openGene	ECZ
metabolic	Hepato_iPSC	rs4809219	chr20	63738996	rs1056441	ENSG00000197114	ENST00000468235	ZGPAT	63738859	63739893	iPSC_Hepatocytes_45854	openGene2openGene	ECZ
metabolic	Hepato_iPSC	rs12551834	chr9	128818208	rs77144778	ENSG00000148341	ENST00000483980	SH3GLB2	128818182	128819351	iPSC_Hepatocytes_83031	openGene2openGene	ALG
metabolic	Hepato_iPSC	rs12551834	chr9	128818208	rs77144778	ENSG00000148341	ENST00000455407	SH3GLB2	128818182	128819351	iPSC_Hepatocytes_83031	openGene2openGene	ALG
metabolic	Hepato_iPSC	rs12551834	chr9	128818208	rs77144778	ENSG00000148341	ENST00000372564	SH3GLB2	128818182	128819351	iPSC_Hepatocytes_83031	openGene2openGene	ALG
metabolic	Hepato_iPSC	rs1701704	chr12	56041628	rs705704	ENSG00000185664	ENST00000548747	PMEL	56041488	56042389	iPSC_Hepatocytes_17484	openGene2openGene	T1D
metabolic	Hepato_iPSC	rs1701704	chr12	56041628	rs705704	ENSG00000185664	ENST00000550590	PMEL	56041488	56042389	iPSC_Hepatocytes_17484	openGene2openGene	T1D
metabolic	Hepato_iPSC	rs1701704	chr12	56041628	rs705704	ENSG00000185664	ENST00000552882	PMEL	56041488	56042389	iPSC_Hepatocytes_17484	openGene2openGene	T1D
metabolic	Hepato_iPSC	rs1701704	chr12	56041628	rs705704	ENSG00000185664	ENST00000549418	PMEL	56041488	56042389	iPSC_Hepatocytes_17484	openGene2openGene	T1D
metabolic	Hepato_iPSC	rs1701704	chr12	56041628	rs705704	ENSG00000185664	ENST00000549430	PMEL	56041488	56042389	iPSC_Hepatocytes_17484	openGene2openGene	T1D
metabolic	Hepato_iPSC	rs1701704	chr12	56041628	rs705704	ENSG00000185664	ENST00000548689	PMEL	56041488	56042389	iPSC_Hepatocytes_17484	openGene2openGene	T1D
metabolic	Hepato_iPSC	rs1701704	chr12	56041628	rs705704	ENSG00000185664	ENST00000548493	PMEL	56041488	56042389	iPSC_Hepatocytes_17484	openGene2openGene	T1D
metabolic	Hepato_iPSC	rs1701704	chr12	56041628	rs705704	ENSG00000185664	ENST00000549233	PMEL	56041488	56042389	iPSC_Hepatocytes_17484	openGene2openGene	T1D
metabolic	Hepato_iPSC	rs78865465	chr12	55974117	rs75639074	ENSG00000185664	ENST00000548803	PMEL	55973437	55974593	iPSC_Hepatocytes_17479	openGene2openGene	T1D
metabolic	Hepato_iPSC	rs78865465	chr12	55974117	rs75639074	ENSG00000185664	ENST00000549413	PMEL	55973437	55974593	iPSC_Hepatocytes_17479	openGene2openGene	T1D
metabolic	Hepato_iPSC	rs78865465	chr12	55974117	rs75639074	ENSG00000185664	ENST00000550447	PMEL	55973437	55974593	iPSC_Hepatocytes_17479	openGene2openGene	T1D
metabolic	Hepato_iPSC	rs78865465	chr12	55974117	rs75639074	ENSG00000185664	ENST00000547137	PMEL	55973437	55974593	iPSC_Hepatocytes_17479	openGene2openGene	T1D
metabolic	Hepato_iPSC	rs78865465	chr12	55974117	rs75639074	ENSG00000185664	ENST00000546543	PMEL	55973437	55974593	iPSC_Hepatocytes_17479	openGene2openGene	T1D
metabolic	Hepato_iPSC	rs5758343	chr22	41413619	rs202634	ENSG00000100410	ENST00000491254	PHF5A	41413458	41414741	iPSC_Hepatocytes_47452	ocr2openGene	ALG
metabolic	Hepato_iPSC	rs5758343	chr22	41413633	rs202635	ENSG00000100412	ENST00000466237	ACO2	41413458	41414741	iPSC_Hepatocytes_47452	ocr2openGene	ALG
metabolic	Hepato_iPSC	rs5758343	chr22	41413899	rs132919	ENSG00000100412	ENST00000466237	ACO2	41413458	41414741	iPSC_Hepatocytes_47452	ocr2openGene	ALG
metabolic	Hepato_iPSC	rs5758343	chr22	41414166	rs132920	ENSG00000100412	ENST00000466237	ACO2	41413458	41414741	iPSC_Hepatocytes_47452	ocr2openGene	ALG
metabolic	Hepato_iPSC	rs2017445	chr12	56080595	rs3741499	ENSG00000139645	ENST00000680693	ANKRD52	56078974	56081078	iPSC_Hepatocytes_17486	openGene2openGene	VIT
metabolic	Hepato_iPSC	rs11611029	chr12	55974294	rs11171710	ENSG00000123353	ENST00000548974	ORMDL2	55973437	55974593	iPSC_Hepatocytes_17479	openGene2openGene	HT
metabolic	Hepato_iPSC	rs11611029	chr12	55974294	rs11171710	ENSG00000123353	ENST00000546645	ORMDL2	55973437	55974593	iPSC_Hepatocytes_17479	openGene2openGene	HT
metabolic	Hepato_iPSC	rs2017445	chr12	56080696	rs4759229	ENSG00000139645	ENST00000680755	ANKRD52	56078974	56081078	iPSC_Hepatocytes_17486	openGene2openGene	VIT
metabolic	Hepato_iPSC	rs2017445	chr12	56080595	rs3741499	ENSG00000139645	ENST00000680026	ANKRD52	56078974	56081078	iPSC_Hepatocytes_17486	openGene2openGene	VIT
metabolic	Hepato_iPSC	rs10883723	chr10	102503918	rs3818470	ENSG00000148840	ENST00000413464	PPRC1	102503676	102504382	iPSC_Hepatocytes_10403	openGene2openGene	ALG
metabolic	Hepato_iPSC	rs10790268	chr11	118870155	rs4936443	ENSG00000110367	ENST00000620157	DDX6	118869844	118870964	iPSC_Hepatocytes_15139	ocr2openGene	RA
metabolic	Hepato_iPSC	rs2017445	chr12	56041628	rs705704	ENSG00000135404	ENST00000546939	CD63	56041488	56042389	iPSC_Hepatocytes_17484	openGene2openGene	VIT
metabolic	Hepato_iPSC	rs3197999	chr3	49358324	rs1800668	ENSG00000145022	ENST00000497786	TCTA	49357496	49359066	iPSC_Hepatocytes_49201	openGene2openGene	IBD
metabolic	Hepato_iPSC	rs3197999	chr3	49358927	rs3811699	ENSG00000145022	ENST00000497786	TCTA	49357496	49359066	iPSC_Hepatocytes_49201	openGene2openGene	IBD
metabolic	Hepato_iPSC	rs3197999	chr3	49358927	rs3811699	ENSG00000145022	ENST00000273590	TCTA	49357496	49359066	iPSC_Hepatocytes_49201	openGene2openGene	IBD
metabolic	Hepato_iPSC	rs1701704	chr12	56080595	rs3741499	ENSG00000185664	ENST00000547137	PMEL	56078974	56081078	iPSC_Hepatocytes_17486	openGene2openGene	T1D
metabolic	Hepato_iPSC	rs149010539	chr3	48504480	rs114743756	ENSG00000164054	ENST00000497863	SHISA5	48503428	48504892	iPSC_Hepatocytes_49168	openGene2openGene	CRO
metabolic	Hepato_iPSC	rs149010539	chr3	48504480	rs114743756	ENSG00000164054	ENST00000494854	SHISA5	48503428	48504892	iPSC_Hepatocytes_49168	openGene2openGene	CRO
metabolic	Hepato_iPSC	rs149010539	chr3	48504480	rs114743756	ENSG00000164054	ENST00000460758	SHISA5	48503428	48504892	iPSC_Hepatocytes_49168	openGene2openGene	CRO
metabolic	Hepato_iPSC	rs149010539	chr3	48504480	rs114743756	ENSG00000164054	ENST00000426002	SHISA5	48503428	48504892	iPSC_Hepatocytes_49168	openGene2openGene	CRO
metabolic	Hepato_iPSC	rs149010539	chr3	48504480	rs114743756	ENSG00000164054	ENST00000465449	SHISA5	48503428	48504892	iPSC_Hepatocytes_49168	openGene2openGene	CRO
metabolic	Hepato_iPSC	rs533646	chr11	118689119	rs7926944	ENSG00000278376	ENST00000610705	ENSG00000278376	118689101	118690740	iPSC_Hepatocytes_15134	openGene2openGene	MS
metabolic	Hepato_iPSC	rs149010539	chr3	48504480	rs114743756	ENSG00000164054	ENST00000441507	SHISA5	48503428	48504892	iPSC_Hepatocytes_49168	openGene2openGene	CRO
metabolic	Hepato_iPSC	rs149010539	chr3	48504480	rs114743756	ENSG00000164054	ENST00000417841	SHISA5	48503428	48504892	iPSC_Hepatocytes_49168	openGene2openGene	CRO
metabolic	Hepato_iPSC	rs149010539	chr3	48504480	rs114743756	ENSG00000164054	ENST00000415268	SHISA5	48503428	48504892	iPSC_Hepatocytes_49168	openGene2openGene	CRO
metabolic	Hepato_iPSC	rs149010539	chr3	48504480	rs114743756	ENSG00000164054	ENST00000296444	SHISA5	48503428	48504892	iPSC_Hepatocytes_49168	openGene2openGene	CRO
metabolic	Hepato_iPSC	rs2066819	chr12	56360038	rs2066818	ENSG00000110944	ENST00000622119	IL23A	56359820	56360853	iPSC_Hepatocytes_17506	openGene2openGene	PSO
metabolic	Hepato_iPSC	rs149010539	chr3	48504480	rs114743756	ENSG00000164054	ENST00000442747	SHISA5	48503428	48504892	iPSC_Hepatocytes_49168	openGene2openGene	CRO
metabolic	Hepato_iPSC	rs149010539	chr3	48504480	rs114743756	ENSG00000164054	ENST00000496408	SHISA5	48503428	48504892	iPSC_Hepatocytes_49168	openGene2openGene	CRO
metabolic	Hepato_iPSC	rs149010539	chr3	48504480	rs114743756	ENSG00000164054	ENST00000444115	SHISA5	48503428	48504892	iPSC_Hepatocytes_49168	openGene2openGene	CRO
metabolic	Hepato_iPSC	rs1701704	chr12	56080595	rs3741499	ENSG00000185664	ENST00000548493	PMEL	56078974	56081078	iPSC_Hepatocytes_17486	openGene2openGene	T1D
metabolic	Hepato_iPSC	rs1701704	chr12	56080696	rs4759229	ENSG00000185664	ENST00000548493	PMEL	56078974	56081078	iPSC_Hepatocytes_17486	openGene2openGene	T1D
metabolic	Hepato_iPSC	rs367569	chr16	11255821	rs243332	ENSG00000182108	ENST00000570992	DEXI	11255408	11256989	iPSC_Hepatocytes_27831	openGene2openGene	PSO
metabolic	Hepato_iPSC	rs367569	chr16	11256954	rs33989964	ENSG00000182108	ENST00000570992	DEXI	11255408	11256989	iPSC_Hepatocytes_27831	openGene2openGene	PSO
metabolic	Hepato_iPSC	rs367569	chr16	11255821	rs243332	ENSG00000182108	ENST00000469379	DEXI	11255408	11256989	iPSC_Hepatocytes_27831	openGene2openGene	PSO
metabolic	Hepato_iPSC	rs367569	chr16	11256954	rs33989964	ENSG00000182108	ENST00000469379	DEXI	11255408	11256989	iPSC_Hepatocytes_27831	openGene2openGene	PSO
metabolic	Hepato_iPSC	rs11154801	chr6	135497759	rs13197384	ENSG00000029363	ENST00000527536	BCLAF1	135497299	135498164	iPSC_Hepatocytes_69182	openGene2openGene	MS
metabolic	Hepato_iPSC	rs367569	chr16	11256954	rs33989964	ENSG00000182108	ENST00000570440	DEXI	11255408	11256989	iPSC_Hepatocytes_27831	openGene2openGene	PSO
metabolic	Hepato_iPSC	rs9611565	chr22	41381237	rs2234052	ENSG00000100412	ENST00000678788	ACO2	41380974	41382536	iPSC_Hepatocytes_47450	openGene2openGene	VIT
metabolic	Hepato_iPSC	rs9611565	chr22	41381311	rs2234053	ENSG00000100412	ENST00000678788	ACO2	41380974	41382536	iPSC_Hepatocytes_47450	openGene2openGene	VIT
metabolic	Hepato_iPSC	rs9611565	chr22	41381554	rs9607799	ENSG00000100412	ENST00000678788	ACO2	41380974	41382536	iPSC_Hepatocytes_47450	openGene2openGene	VIT
metabolic	Hepato_iPSC	rs10883723	chr10	102502871	rs2296590	ENSG00000107862	ENST00000677439	GBF1	102502618	102503085	iPSC_Hepatocytes_10402	openGene2openGene	ALG
metabolic	Hepato_iPSC	rs10883723	chr10	102503918	rs3818470	ENSG00000107862	ENST00000677439	GBF1	102503676	102504382	iPSC_Hepatocytes_10403	openGene2openGene	ALG
metabolic	Hepato_iPSC	rs3197999	chr3	49358927	rs3811699	ENSG00000067560	ENST00000445425	RHOA	49357496	49359066	iPSC_Hepatocytes_49201	openGene2openGene	IBD
metabolic	Hepato_iPSC	rs3197999	chr3	49358927	rs3811699	ENSG00000067560	ENST00000422781	RHOA	49357496	49359066	iPSC_Hepatocytes_49201	openGene2openGene	IBD
metabolic	Hepato_iPSC	rs921650	chr17	39926554	rs12603332	ENSG00000172057	ENST00000394169	ORMDL3	39926550	39927863	iPSC_Hepatocytes_30665	openGene2openGene	ALG
metabolic	Hepato_iPSC	rs36014129	chr6	26189128	rs13204572	ENSG00000278463	ENST00000615868	H2AC4	26188379	26189324	iPSC_Hepatocytes_65699	openGene2openGene	SLE
metabolic	Hepato_iPSC	rs5758343	chr22	41544520	rs28623192	ENSG00000100418	ENST00000263256	DESI1	41543878	41544812	iPSC_Hepatocytes_47459	openGene2openGene	ALG
metabolic	Hepato_iPSC	rs9611565	chr22	41381879	rs2234058	ENSG00000100412	ENST00000678819	ACO2	41380974	41382536	iPSC_Hepatocytes_47450	openGene2openGene	VIT
metabolic	Hepato_iPSC	rs9611565	chr22	41381909	rs2234059	ENSG00000100412	ENST00000678819	ACO2	41380974	41382536	iPSC_Hepatocytes_47450	openGene2openGene	VIT
metabolic	Hepato_iPSC	rs9611565	chr22	41381237	rs2234052	ENSG00000100412	ENST00000396512	ACO2	41380974	41382536	iPSC_Hepatocytes_47450	openGene2openGene	VIT
metabolic	Hepato_iPSC	rs9611565	chr22	41381311	rs2234053	ENSG00000100412	ENST00000396512	ACO2	41380974	41382536	iPSC_Hepatocytes_47450	openGene2openGene	VIT
metabolic	Hepato_iPSC	rs7679	chr20	45934368	rs1057208	ENSG00000064601	ENST00000354880	CTSA	45934174	45935625	iPSC_Hepatocytes_45345	openGene2openGene	SLE
metabolic	Hepato_iPSC	rs7679	chr20	45934368	rs1057208	ENSG00000064601	ENST00000607212	CTSA	45934174	45935625	iPSC_Hepatocytes_45345	openGene2openGene	SLE
metabolic	Hepato_iPSC	rs13088318	chr3	101512524	rs16843927	ENSG00000114391	ENST00000495401	RPL24	101512487	101513646	iPSC_Hepatocytes_50598	openGene2openGene	ALG
metabolic	Hepato_iPSC	rs7679	chr20	45934368	rs1057208	ENSG00000064601	ENST00000191018	CTSA	45934174	45935625	iPSC_Hepatocytes_45345	openGene2openGene	SLE
metabolic	Hepato_iPSC	rs773125	chr12	56042145	rs1131017	ENSG00000185664	ENST00000449260	PMEL	56041488	56042389	iPSC_Hepatocytes_17484	openGene2openGene	RA
metabolic	Hepato_iPSC	rs773125	chr12	56042145	rs1131017	ENSG00000185664	ENST00000550447	PMEL	56041488	56042389	iPSC_Hepatocytes_17484	openGene2openGene	RA
metabolic	Hepato_iPSC	rs773125	chr12	56042145	rs1131017	ENSG00000185664	ENST00000547137	PMEL	56041488	56042389	iPSC_Hepatocytes_17484	openGene2openGene	RA
metabolic	Hepato_iPSC	rs773125	chr12	56042145	rs1131017	ENSG00000185664	ENST00000546543	PMEL	56041488	56042389	iPSC_Hepatocytes_17484	openGene2openGene	RA
metabolic	Hepato_iPSC	rs773125	chr12	56042145	rs1131017	ENSG00000185664	ENST00000550464	PMEL	56041488	56042389	iPSC_Hepatocytes_17484	openGene2openGene	RA
metabolic	Hepato_iPSC	rs7679	chr20	45934368	rs1057208	ENSG00000064601	ENST00000607814	CTSA	45934174	45935625	iPSC_Hepatocytes_45345	openGene2openGene	SLE
metabolic	Hepato_iPSC	rs7679	chr20	45934368	rs1057208	ENSG00000064601	ENST00000678331	CTSA	45934174	45935625	iPSC_Hepatocytes_45345	openGene2openGene	SLE
metabolic	Hepato_iPSC	rs773125	chr12	56042145	rs1131017	ENSG00000185664	ENST00000552882	PMEL	56041488	56042389	iPSC_Hepatocytes_17484	openGene2openGene	RA
metabolic	Hepato_iPSC	rs773125	chr12	56042145	rs1131017	ENSG00000185664	ENST00000549418	PMEL	56041488	56042389	iPSC_Hepatocytes_17484	openGene2openGene	RA
metabolic	Hepato_iPSC	rs7679	chr20	45934368	rs1057208	ENSG00000064601	ENST00000607482	CTSA	45934174	45935625	iPSC_Hepatocytes_45345	openGene2openGene	SLE
metabolic	Hepato_iPSC	rs1463485	chr17	75856326	rs112700585	ENSG00000132471	ENST00000588373	WBP2	75854993	75856363	iPSC_Hepatocytes_31827	openGene2openGene	SLE
metabolic	Hepato_iPSC	rs7679	chr20	45934368	rs1057208	ENSG00000064601	ENST00000676597	CTSA	45934174	45935625	iPSC_Hepatocytes_45345	openGene2openGene	SLE
metabolic	Hepato_iPSC	rs28449958	chr16	28507775	rs153109	ENSG00000188603	ENST00000357806	CLN3	28507582	28508416	iPSC_Hepatocytes_28183	openGene2openGene	IBD
metabolic	Hepato_iPSC	rs28449958	chr16	28507775	rs153109	ENSG00000188603	ENST00000568497	CLN3	28507582	28508416	iPSC_Hepatocytes_28183	openGene2openGene	IBD
metabolic	Hepato_iPSC	rs28449958	chr16	28507775	rs153109	ENSG00000188603	ENST00000357857	CLN3	28507582	28508416	iPSC_Hepatocytes_28183	openGene2openGene	IBD
metabolic	Hepato_iPSC	rs7187776	chr16	28863226	rs62037367	ENSG00000275807	ENST00000614819	ENSG00000275807	28863204	28864531	iPSC_Hepatocytes_28193	openGene2openGene	T1D
metabolic	Hepato_iPSC	rs7187776	chr16	28863801	rs7198606	ENSG00000275807	ENST00000614819	ENSG00000275807	28863204	28864531	iPSC_Hepatocytes_28193	openGene2openGene	T1D
metabolic	Hepato_iPSC	rs7187776	chr16	28863883	rs11864750	ENSG00000275807	ENST00000614819	ENSG00000275807	28863204	28864531	iPSC_Hepatocytes_28193	openGene2openGene	T1D
metabolic	Hepato_iPSC	rs7187776	chr16	28864161	rs7193733	ENSG00000275807	ENST00000614819	ENSG00000275807	28863204	28864531	iPSC_Hepatocytes_28193	openGene2openGene	T1D
metabolic	Hepato_iPSC	rs28449958	chr16	28507775	rs153109	ENSG00000188603	ENST00000635973	CLN3	28507582	28508416	iPSC_Hepatocytes_28183	openGene2openGene	IBD
metabolic	Hepato_iPSC	rs9611565	chr22	41381879	rs2234058	ENSG00000100412	ENST00000677698	ACO2	41380974	41382536	iPSC_Hepatocytes_47450	openGene2openGene	VIT
metabolic	Hepato_iPSC	rs9611565	chr22	41381909	rs2234059	ENSG00000100412	ENST00000677698	ACO2	41380974	41382536	iPSC_Hepatocytes_47450	openGene2openGene	VIT
metabolic	Hepato_iPSC	rs28449958	chr16	28507775	rs153109	ENSG00000188603	ENST00000568443	CLN3	28507582	28508416	iPSC_Hepatocytes_28183	openGene2openGene	IBD
metabolic	Hepato_iPSC	rs28449958	chr16	28507775	rs153109	ENSG00000188603	ENST00000636977	CLN3	28507582	28508416	iPSC_Hepatocytes_28183	openGene2openGene	IBD
metabolic	Hepato_iPSC	rs28449958	chr16	28507775	rs153109	ENSG00000188603	ENST00000561689	CLN3	28507582	28508416	iPSC_Hepatocytes_28183	openGene2openGene	IBD
metabolic	Hepato_iPSC	rs5758343	chr22	41414166	rs132920	ENSG00000100412	ENST00000676714	ACO2	41413458	41414741	iPSC_Hepatocytes_47452	ocr2openGene	ALG
metabolic	Hepato_iPSC	rs5758343	chr22	41413619	rs202634	ENSG00000100412	ENST00000466237	ACO2	41413458	41414741	iPSC_Hepatocytes_47452	ocr2openGene	ALG
metabolic	Hepato_iPSC	rs4690229	chr4	973551	rs113075206	ENSG00000178950	ENST00000507580	GAK	972705	974577	iPSC_Hepatocytes_53755	openGene2openGene	SLE
metabolic	Hepato_iPSC	rs4690229	chr4	973657	rs13137144	ENSG00000178950	ENST00000507580	GAK	972705	974577	iPSC_Hepatocytes_53755	openGene2openGene	SLE
metabolic	Hepato_iPSC	rs4690229	chr4	973551	rs113075206	ENSG00000178950	ENST00000512325	GAK	972705	974577	iPSC_Hepatocytes_53755	openGene2openGene	SLE
metabolic	Hepato_iPSC	rs4690229	chr4	973657	rs13137144	ENSG00000178950	ENST00000512325	GAK	972705	974577	iPSC_Hepatocytes_53755	openGene2openGene	SLE
metabolic	Hepato_iPSC	rs2017445	chr12	56080696	rs4759229	ENSG00000139645	ENST00000680693	ANKRD52	56078974	56081078	iPSC_Hepatocytes_17486	openGene2openGene	VIT
metabolic	Hepato_iPSC	rs2017445	chr12	56080595	rs3741499	ENSG00000139645	ENST00000680755	ANKRD52	56078974	56081078	iPSC_Hepatocytes_17486	openGene2openGene	VIT
metabolic	Hepato_iPSC	rs4690229	chr4	973551	rs113075206	ENSG00000178950	ENST00000502656	GAK	972705	974577	iPSC_Hepatocytes_53755	openGene2openGene	SLE
metabolic	Hepato_iPSC	rs4690229	chr4	973657	rs13137144	ENSG00000178950	ENST00000502656	GAK	972705	974577	iPSC_Hepatocytes_53755	openGene2openGene	SLE
metabolic	Hepato_iPSC	rs4690229	chr4	973551	rs113075206	ENSG00000178950	ENST00000505819	GAK	972705	974577	iPSC_Hepatocytes_53755	openGene2openGene	SLE
metabolic	Hepato_iPSC	rs10883723	chr10	102503918	rs3818470	ENSG00000077150	ENST00000189444	NFKB2	102503676	102504382	iPSC_Hepatocytes_10403	openGene2openGene	ALG
metabolic	Hepato_iPSC	rs28449958	chr16	28863226	rs62037367	ENSG00000260442	ENST00000561547	ATP2A1-AS1	28863204	28864531	iPSC_Hepatocytes_28193	openGene2openGene	IBD
metabolic	Hepato_iPSC	rs28449958	chr16	28863801	rs7198606	ENSG00000260442	ENST00000561547	ATP2A1-AS1	28863204	28864531	iPSC_Hepatocytes_28193	openGene2openGene	IBD
metabolic	Hepato_iPSC	rs12087340	chr1	85276285	rs12562182	ENSG00000162642	ENST00000493514	C1orf52	85276082	85277041	iPSC_Hepatocytes_2629	openGene2openGene	MS
metabolic	Hepato_iPSC	rs28449958	chr16	28507775	rs153109	ENSG00000188603	ENST00000566083	CLN3	28507582	28508416	iPSC_Hepatocytes_28183	openGene2openGene	IBD
metabolic	Hepato_iPSC	rs28449958	chr16	28507775	rs153109	ENSG00000188603	ENST00000637107	CLN3	28507582	28508416	iPSC_Hepatocytes_28183	openGene2openGene	IBD
metabolic	Hepato_iPSC	rs28449958	chr16	28507775	rs153109	ENSG00000188603	ENST00000360019	CLN3	28507582	28508416	iPSC_Hepatocytes_28183	openGene2openGene	IBD
metabolic	Hepato_iPSC	rs28449958	chr16	28507775	rs153109	ENSG00000188603	ENST00000567804	CLN3	28507582	28508416	iPSC_Hepatocytes_28183	openGene2openGene	IBD
metabolic	Hepato_iPSC	rs10790268	chr11	118790689	rs57494551	ENSG00000149428	ENST00000530473	HYOU1	118790427	118791363	iPSC_Hepatocytes_15136	openGene2openGene	RA
metabolic	Hepato_iPSC	rs533646	chr11	118679276	rs543327	ENSG00000278376	ENST00000610705	ENSG00000278376	118678921	118679375	iPSC_Hepatocytes_15133	openGene2openGene	MS
metabolic	Hepato_iPSC	rs1701704	chr12	56080696	rs4759229	ENSG00000197728	ENST00000552361	RPS26	56078974	56081078	iPSC_Hepatocytes_17486	openGene2openGene	T1D
metabolic	Hepato_iPSC	rs1701704	chr12	56080595	rs3741499	ENSG00000197728	ENST00000646449	RPS26	56078974	56081078	iPSC_Hepatocytes_17486	openGene2openGene	T1D
metabolic	Hepato_iPSC	rs1701704	chr12	56080696	rs4759229	ENSG00000197728	ENST00000646449	RPS26	56078974	56081078	iPSC_Hepatocytes_17486	openGene2openGene	T1D
metabolic	Hepato_iPSC	rs1701704	chr12	56080595	rs3741499	ENSG00000197728	ENST00000548590	RPS26	56078974	56081078	iPSC_Hepatocytes_17486	openGene2openGene	T1D
metabolic	Hepato_iPSC	rs1701704	chr12	56080696	rs4759229	ENSG00000197728	ENST00000548590	RPS26	56078974	56081078	iPSC_Hepatocytes_17486	openGene2openGene	T1D
metabolic	Hepato_iPSC	rs10876864	chr12	56042145	rs1131017	ENSG00000205323	ENST00000552080	SARNP	56041488	56042389	iPSC_Hepatocytes_17484	openGene2openGene	ALG
metabolic	Hepato_iPSC	rs10876864	chr12	56042145	rs1131017	ENSG00000205323	ENST00000552207	SARNP	56041488	56042389	iPSC_Hepatocytes_17484	openGene2openGene	ALG
metabolic	Hepato_iPSC	rs10876864	chr12	56042145	rs1131017	ENSG00000205323	ENST00000552884	SARNP	56041488	56042389	iPSC_Hepatocytes_17484	openGene2openGene	ALG
metabolic	Hepato_iPSC	rs10876864	chr12	56042145	rs1131017	ENSG00000205323	ENST00000336133	SARNP	56041488	56042389	iPSC_Hepatocytes_17484	openGene2openGene	ALG
metabolic	Hepato_iPSC	rs773125	chr12	56042145	rs1131017	ENSG00000205323	ENST00000552207	SARNP	56041488	56042389	iPSC_Hepatocytes_17484	openGene2openGene	RA
metabolic	Hepato_iPSC	rs112006329	chr11	575408	rs56333810	ENSG00000185507	ENST00000397566	IRF7	575214	576709	iPSC_Hepatocytes_11339	openGene2openGene	SLE
metabolic	Hepato_iPSC	rs11246217	chr11	575408	rs56333810	ENSG00000185507	ENST00000397566	IRF7	575214	576709	iPSC_Hepatocytes_11339	openGene2openGene	SLE
metabolic	Hepato_iPSC	rs63406760	chr12	123364549	rs7485502	ENSG00000111328	ENST00000544658	CDK2AP1	123364036	123365709	iPSC_Hepatocytes_19627	openGene2openGene	ALG
metabolic	Hepato_iPSC	rs36014129	chr6	26199675	rs34961555	ENSG00000273983	ENST00000614378	H3C8	26198905	26199954	iPSC_Hepatocytes_65701	openGene2openGene	SLE
metabolic	Hepato_iPSC	rs7187776	chr16	28863226	rs62037367	ENSG00000168488	ENST00000562867	ATXN2L	28863204	28864531	iPSC_Hepatocytes_28193	openGene2openGene	T1D
metabolic	Hepato_iPSC	rs112006329	chr11	575408	rs56333810	ENSG00000177600	ENST00000526222	RPLP2	575214	576709	iPSC_Hepatocytes_11339	openGene2openGene	SLE
metabolic	Hepato_iPSC	rs11246217	chr11	575408	rs56333810	ENSG00000177600	ENST00000526222	RPLP2	575214	576709	iPSC_Hepatocytes_11339	openGene2openGene	SLE
metabolic	Hepato_iPSC	rs112006329	chr11	575408	rs56333810	ENSG00000199785	ENST00000362915	SNORA52	575214	576709	iPSC_Hepatocytes_11339	openGene2openGene	SLE
metabolic	Hepato_iPSC	rs11246217	chr11	575408	rs56333810	ENSG00000199785	ENST00000362915	SNORA52	575214	576709	iPSC_Hepatocytes_11339	openGene2openGene	SLE
metabolic	Hepato_iPSC	rs2066819	chr12	56333921	rs80317430	ENSG00000170581	ENST00000556140	STAT2	56333435	56334477	iPSC_Hepatocytes_17505	openGene2openGene	PSO
metabolic	Hepato_iPSC	rs2066819	chr12	56334216	rs2371494	ENSG00000170581	ENST00000556140	STAT2	56333435	56334477	iPSC_Hepatocytes_17505	openGene2openGene	PSO
metabolic	Hepato_iPSC	rs58763752	chr10	32957868	rs1187075	ENSG00000150093	ENST00000414670	ITGB1	32957387	32958951	iPSC_Hepatocytes_8387	openGene2openGene	T1D
metabolic	Hepato_iPSC	rs58763752	chr10	32957868	rs1187075	ENSG00000150093	ENST00000474568	ITGB1	32957387	32958951	iPSC_Hepatocytes_8387	openGene2openGene	T1D
metabolic	Hepato_iPSC	rs2066819	chr12	56333921	rs80317430	ENSG00000170581	ENST00000651934	STAT2	56333435	56334477	iPSC_Hepatocytes_17505	openGene2openGene	PSO
metabolic	Hepato_iPSC	rs2066819	chr12	56334216	rs2371494	ENSG00000170581	ENST00000651934	STAT2	56333435	56334477	iPSC_Hepatocytes_17505	openGene2openGene	PSO
metabolic	Hepato_iPSC	rs2066819	chr12	56334353	rs79824801	ENSG00000170581	ENST00000651934	STAT2	56333435	56334477	iPSC_Hepatocytes_17505	openGene2openGene	PSO
metabolic	Hepato_iPSC	rs11246217	chr11	575408	rs56333810	ENSG00000199038	ENST00000362168	MIR210	575214	576709	iPSC_Hepatocytes_11339	openGene2openGene	SLE
metabolic	Hepato_iPSC	rs10883723	chr10	102502871	rs2296590	ENSG00000107862	ENST00000679280	GBF1	102502618	102503085	iPSC_Hepatocytes_10402	openGene2openGene	ALG
metabolic	Hepato_iPSC	rs10883723	chr10	102503918	rs3818470	ENSG00000107862	ENST00000679280	GBF1	102503676	102504382	iPSC_Hepatocytes_10403	openGene2openGene	ALG
metabolic	Hepato_iPSC	rs10883723	chr10	102503918	rs3818470	ENSG00000107862	ENST00000677247	GBF1	102503676	102504382	iPSC_Hepatocytes_10403	openGene2openGene	ALG
metabolic	Hepato_iPSC	rs10883723	chr10	102502871	rs2296590	ENSG00000107862	ENST00000674034	GBF1	102502618	102503085	iPSC_Hepatocytes_10402	openGene2openGene	ALG
metabolic	Hepato_iPSC	rs773125	chr12	56042145	rs1131017	ENSG00000135404	ENST00000550776	CD63	56041488	56042389	iPSC_Hepatocytes_17484	openGene2openGene	RA
metabolic	Hepato_iPSC	rs7679	chr20	45934368	rs1057208	ENSG00000175063	ENST00000617055	UBE2C	45934174	45935625	iPSC_Hepatocytes_45345	openGene2openGene	SLE
metabolic	Hepato_iPSC	rs7679	chr20	45934368	rs1057208	ENSG00000175063	ENST00000405520	UBE2C	45934174	45935625	iPSC_Hepatocytes_45345	openGene2openGene	SLE
metabolic	Hepato_iPSC	rs7679	chr20	45934368	rs1057208	ENSG00000175063	ENST00000335046	UBE2C	45934174	45935625	iPSC_Hepatocytes_45345	openGene2openGene	SLE
metabolic	Hepato_iPSC	rs7679	chr20	45934368	rs1057208	ENSG00000175063	ENST00000356455	UBE2C	45934174	45935625	iPSC_Hepatocytes_45345	openGene2openGene	SLE
metabolic	Hepato_iPSC	rs7679	chr20	45934368	rs1057208	ENSG00000175063	ENST00000243893	UBE2C	45934174	45935625	iPSC_Hepatocytes_45345	openGene2openGene	SLE
metabolic	Hepato_iPSC	rs7679	chr20	45934368	rs1057208	ENSG00000175063	ENST00000352551	UBE2C	45934174	45935625	iPSC_Hepatocytes_45345	openGene2openGene	SLE
metabolic	Hepato_iPSC	rs36016881	chr1	7961913	rs35675666	ENSG00000116288	ENST00000497113	PARK7	7961167	7962032	iPSC_Hepatocytes_208	openGene2openGene	IBD
metabolic	Hepato_iPSC	rs74908652	chr19	10315836	rs78295726	ENSG00000076662	ENST00000592945	ICAM3	10315389	10316236	iPSC_Hepatocytes_34889	openGene2openGene	SLE
metabolic	Hepato_iPSC	rs5758343	chr22	41544520	rs28623192	ENSG00000100412	ENST00000677427	ACO2	41543878	41544812	iPSC_Hepatocytes_47459	openGene2openGene	ALG
metabolic	Hepato_iPSC	rs5758343	chr22	41544367	rs11554327	ENSG00000100412	ENST00000676714	ACO2	41543878	41544812	iPSC_Hepatocytes_47459	openGene2openGene	ALG
metabolic	Hepato_iPSC	rs11714843	chr3	119498465	rs2280670	ENSG00000144843	ENST00000478399	ADPRH	119498102	119499021	iPSC_Hepatocytes_51216	openGene2openGene	JIA
metabolic	Hepato_iPSC	rs11714843	chr3	119498465	rs2280670	ENSG00000144843	ENST00000481816	ADPRH	119498102	119499021	iPSC_Hepatocytes_51216	openGene2openGene	JIA
metabolic	Hepato_iPSC	rs11714843	chr3	119498465	rs2280670	ENSG00000144843	ENST00000471850	ADPRH	119498102	119499021	iPSC_Hepatocytes_51216	openGene2openGene	JIA
metabolic	Hepato_iPSC	rs11714843	chr3	119498465	rs2280670	ENSG00000144843	ENST00000357003	ADPRH	119498102	119499021	iPSC_Hepatocytes_51216	openGene2openGene	JIA
metabolic	Hepato_iPSC	rs11714843	chr3	119498465	rs2280670	ENSG00000144843	ENST00000485496	ADPRH	119498102	119499021	iPSC_Hepatocytes_51216	openGene2openGene	JIA
metabolic	Hepato_iPSC	rs3197999	chr3	50299601	rs34136796	ENSG00000275334	ENST00000611784	MIR5787	50299103	50299945	iPSC_Hepatocytes_49245	openGene2openGene	IBD
metabolic	Hepato_iPSC	rs4690229	chr4	973551	rs113075206	ENSG00000178950	ENST00000513935	GAK	972705	974577	iPSC_Hepatocytes_53755	openGene2openGene	SLE
metabolic	Hepato_iPSC	rs4690229	chr4	973657	rs13137144	ENSG00000178950	ENST00000513935	GAK	972705	974577	iPSC_Hepatocytes_53755	openGene2openGene	SLE
metabolic	Hepato_iPSC	rs4690229	chr4	973551	rs113075206	ENSG00000178950	ENST00000314167	GAK	972705	974577	iPSC_Hepatocytes_53755	openGene2openGene	SLE
metabolic	Hepato_iPSC	rs4690229	chr4	973657	rs13137144	ENSG00000178950	ENST00000314167	GAK	972705	974577	iPSC_Hepatocytes_53755	openGene2openGene	SLE
metabolic	Hepato_iPSC	rs1701704	chr12	56080696	rs4759229	ENSG00000123374	ENST00000554619	CDK2	56078974	56081078	iPSC_Hepatocytes_17486	openGene2openGene	T1D
metabolic	Hepato_iPSC	rs2017445	chr12	56080595	rs3741499	ENSG00000139645	ENST00000551023	ANKRD52	56078974	56081078	iPSC_Hepatocytes_17486	openGene2openGene	VIT
metabolic	Hepato_iPSC	rs2017445	chr12	56080696	rs4759229	ENSG00000139645	ENST00000551023	ANKRD52	56078974	56081078	iPSC_Hepatocytes_17486	openGene2openGene	VIT
metabolic	Hepato_iPSC	rs2017445	chr12	56080595	rs3741499	ENSG00000139645	ENST00000681390	ANKRD52	56078974	56081078	iPSC_Hepatocytes_17486	openGene2openGene	VIT
metabolic	Hepato_iPSC	rs4690229	chr4	973551	rs113075206	ENSG00000178950	ENST00000628912	GAK	972705	974577	iPSC_Hepatocytes_53755	openGene2openGene	SLE
metabolic	Hepato_iPSC	rs4690229	chr4	973657	rs13137144	ENSG00000178950	ENST00000628912	GAK	972705	974577	iPSC_Hepatocytes_53755	openGene2openGene	SLE
metabolic	Hepato_iPSC	rs9469899	chr6	34792177	rs6457791	ENSG00000272288	ENST00000667026	ILRUN-AS1	34791471	34793007	iPSC_Hepatocytes_66084	openGene2openGene	GD
metabolic	Hepato_iPSC	rs10790268	chr11	118870155	rs4936443	ENSG00000110367	ENST00000526070	DDX6	118869844	118870964	iPSC_Hepatocytes_15139	ocr2openGene	RA
metabolic	Hepato_iPSC	rs10790268	chr11	118870222	rs4938572	ENSG00000110367	ENST00000526070	DDX6	118869844	118870964	iPSC_Hepatocytes_15139	ocr2openGene	RA
metabolic	Hepato_iPSC	rs10790268	chr11	118870448	rs7117261	ENSG00000110367	ENST00000526070	DDX6	118869844	118870964	iPSC_Hepatocytes_15139	ocr2openGene	RA
metabolic	Hepato_iPSC	rs10883723	chr10	102502871	rs2296590	ENSG00000077150	ENST00000661543	NFKB2	102502618	102503085	iPSC_Hepatocytes_10402	openGene2openGene	ALG
metabolic	Hepato_iPSC	rs2304206	chr19	49665614	rs2304206	ENSG00000142541	ENST00000621674	RPL13A	49665509	49666292	iPSC_Hepatocytes_36446	openGene2openGene	VIT
metabolic	Hepato_iPSC	rs10883723	chr10	102502871	rs2296590	ENSG00000077150	ENST00000467116	NFKB2	102502618	102503085	iPSC_Hepatocytes_10402	openGene2openGene	ALG
metabolic	Hepato_iPSC	rs10883723	chr10	102503918	rs3818470	ENSG00000077150	ENST00000467116	NFKB2	102503676	102504382	iPSC_Hepatocytes_10403	openGene2openGene	ALG
metabolic	Hepato_iPSC	rs10883723	chr10	102502871	rs2296590	ENSG00000077150	ENST00000471698	NFKB2	102502618	102503085	iPSC_Hepatocytes_10402	openGene2openGene	ALG
metabolic	Hepato_iPSC	rs10883723	chr10	102503918	rs3818470	ENSG00000077150	ENST00000471698	NFKB2	102503676	102504382	iPSC_Hepatocytes_10403	openGene2openGene	ALG
metabolic	Hepato_iPSC	rs10790268	chr11	118790689	rs57494551	ENSG00000149428	ENST00000531694	HYOU1	118790427	118791363	iPSC_Hepatocytes_15136	openGene2openGene	RA
metabolic	Hepato_iPSC	rs10790268	chr11	118790689	rs57494551	ENSG00000149428	ENST00000533381	HYOU1	118790427	118791363	iPSC_Hepatocytes_15136	openGene2openGene	RA
metabolic	Hepato_iPSC	rs533646	chr11	118679255	rs660489	ENSG00000278376	ENST00000610705	ENSG00000278376	118678921	118679375	iPSC_Hepatocytes_15133	openGene2openGene	MS
metabolic	Hepato_iPSC	rs9926533	chr16	31074149	rs2303222	ENSG00000167394	ENST00000538906	ZNF668	31074128	31074955	iPSC_Hepatocytes_28303	openGene2openGene	SLE
metabolic	Hepato_iPSC	rs10790268	chr11	118790689	rs57494551	ENSG00000149428	ENST00000530467	HYOU1	118790427	118791363	iPSC_Hepatocytes_15136	openGene2openGene	RA
metabolic	Hepato_iPSC	rs10790268	chr11	118790689	rs57494551	ENSG00000149428	ENST00000621959	HYOU1	118790427	118791363	iPSC_Hepatocytes_15136	openGene2openGene	RA
metabolic	Hepato_iPSC	rs10790268	chr11	118790689	rs57494551	ENSG00000149428	ENST00000529174	HYOU1	118790427	118791363	iPSC_Hepatocytes_15136	openGene2openGene	RA
metabolic	Hepato_iPSC	rs7187776	chr16	28863226	rs62037367	ENSG00000168488	ENST00000340394	ATXN2L	28863204	28864531	iPSC_Hepatocytes_28193	openGene2openGene	T1D
metabolic	Hepato_iPSC	rs7187776	chr16	28863801	rs7198606	ENSG00000168488	ENST00000340394	ATXN2L	28863204	28864531	iPSC_Hepatocytes_28193	openGene2openGene	T1D
metabolic	Hepato_iPSC	rs7187776	chr16	28863883	rs11864750	ENSG00000168488	ENST00000340394	ATXN2L	28863204	28864531	iPSC_Hepatocytes_28193	openGene2openGene	T1D
metabolic	Hepato_iPSC	rs10790268	chr11	118790689	rs57494551	ENSG00000149428	ENST00000543287	HYOU1	118790427	118791363	iPSC_Hepatocytes_15136	openGene2openGene	RA
metabolic	Hepato_iPSC	rs10790268	chr11	118790689	rs57494551	ENSG00000149428	ENST00000694932	HYOU1	118790427	118791363	iPSC_Hepatocytes_15136	openGene2openGene	RA
metabolic	Hepato_iPSC	rs2304206	chr19	49665763	rs2304204	ENSG00000126458	ENST00000601532	RRAS	49665509	49666292	iPSC_Hepatocytes_36446	openGene2openGene	VIT
metabolic	Hepato_iPSC	rs10790268	chr11	118790689	rs57494551	ENSG00000149428	ENST00000612687	HYOU1	118790427	118791363	iPSC_Hepatocytes_15136	openGene2openGene	RA
metabolic	Hepato_iPSC	rs10790268	chr11	118790689	rs57494551	ENSG00000149428	ENST00000527038	HYOU1	118790427	118791363	iPSC_Hepatocytes_15136	openGene2openGene	RA
metabolic	Hepato_iPSC	rs10790268	chr11	118790689	rs57494551	ENSG00000149428	ENST00000531968	HYOU1	118790427	118791363	iPSC_Hepatocytes_15136	openGene2openGene	RA
metabolic	Hepato_iPSC	rs10790268	chr11	118790689	rs57494551	ENSG00000149428	ENST00000694930	HYOU1	118790427	118791363	iPSC_Hepatocytes_15136	openGene2openGene	RA
metabolic	Hepato_iPSC	rs243323	chr16	11255821	rs243332	ENSG00000182108	ENST00000570992	DEXI	11255408	11256989	iPSC_Hepatocytes_27831	openGene2openGene	SLE
metabolic	Hepato_iPSC	rs243323	chr16	11256954	rs33989964	ENSG00000182108	ENST00000570992	DEXI	11255408	11256989	iPSC_Hepatocytes_27831	openGene2openGene	SLE
metabolic	Hepato_iPSC	rs243323	chr16	11255821	rs243332	ENSG00000182108	ENST00000469379	DEXI	11255408	11256989	iPSC_Hepatocytes_27831	openGene2openGene	SLE
metabolic	Hepato_iPSC	rs11154801	chr6	135497759	rs13197384	ENSG00000029363	ENST00000532384	BCLAF1	135497299	135498164	iPSC_Hepatocytes_69182	openGene2openGene	MS
metabolic	Hepato_iPSC	rs11154801	chr6	135497759	rs13197384	ENSG00000029363	ENST00000529826	BCLAF1	135497299	135498164	iPSC_Hepatocytes_69182	openGene2openGene	MS
metabolic	Hepato_iPSC	rs773125	chr12	56042145	rs1131017	ENSG00000205323	ENST00000552080	SARNP	56041488	56042389	iPSC_Hepatocytes_17484	openGene2openGene	RA
metabolic	Hepato_iPSC	rs112006329	chr11	575800	rs34793529	ENSG00000185507	ENST00000647801	IRF7	575214	576709	iPSC_Hepatocytes_11339	openGene2openGene	SLE
metabolic	Hepato_iPSC	rs11246217	chr11	575800	rs34793529	ENSG00000185507	ENST00000647801	IRF7	575214	576709	iPSC_Hepatocytes_11339	openGene2openGene	SLE
metabolic	Hepato_iPSC	rs2066819	chr12	56334353	rs79824801	ENSG00000170581	ENST00000651915	STAT2	56333435	56334477	iPSC_Hepatocytes_17505	openGene2openGene	PSO
metabolic	Hepato_iPSC	rs2066819	chr12	56334474	chr12:56334474:GA:G	ENSG00000170581	ENST00000651915	STAT2	56333435	56334477	iPSC_Hepatocytes_17505	openGene2openGene	PSO
metabolic	Hepato_iPSC	rs112006329	chr11	575800	rs34793529	ENSG00000185507	ENST00000397566	IRF7	575214	576709	iPSC_Hepatocytes_11339	openGene2openGene	SLE
metabolic	Hepato_iPSC	rs11246217	chr11	575800	rs34793529	ENSG00000185507	ENST00000397566	IRF7	575214	576709	iPSC_Hepatocytes_11339	openGene2openGene	SLE
metabolic	Hepato_iPSC	rs112006329	chr11	575408	rs56333810	ENSG00000185507	ENST00000397570	IRF7	575214	576709	iPSC_Hepatocytes_11339	openGene2openGene	SLE
metabolic	Hepato_iPSC	rs7187776	chr16	28864161	rs7193733	ENSG00000168488	ENST00000570200	ATXN2L	28863204	28864531	iPSC_Hepatocytes_28193	openGene2openGene	T1D
metabolic	Hepato_iPSC	rs112006329	chr11	575800	rs34793529	ENSG00000185507	ENST00000397570	IRF7	575214	576709	iPSC_Hepatocytes_11339	openGene2openGene	SLE
metabolic	Hepato_iPSC	rs11246217	chr11	575800	rs34793529	ENSG00000185507	ENST00000397570	IRF7	575214	576709	iPSC_Hepatocytes_11339	openGene2openGene	SLE
metabolic	Hepato_iPSC	rs112006329	chr11	575408	rs56333810	ENSG00000185507	ENST00000348655	IRF7	575214	576709	iPSC_Hepatocytes_11339	openGene2openGene	SLE
metabolic	Hepato_iPSC	rs112006329	chr11	575800	rs34793529	ENSG00000177600	ENST00000526222	RPLP2	575214	576709	iPSC_Hepatocytes_11339	openGene2openGene	SLE
metabolic	Hepato_iPSC	rs11246217	chr11	575800	rs34793529	ENSG00000177600	ENST00000526222	RPLP2	575214	576709	iPSC_Hepatocytes_11339	openGene2openGene	SLE
metabolic	Hepato_iPSC	rs7187776	chr16	28863801	rs7198606	ENSG00000168488	ENST00000568266	ATXN2L	28863204	28864531	iPSC_Hepatocytes_28193	openGene2openGene	T1D
metabolic	Hepato_iPSC	rs11246217	chr11	575800	rs34793529	ENSG00000177600	ENST00000525722	RPLP2	575214	576709	iPSC_Hepatocytes_11339	openGene2openGene	SLE
metabolic	Hepato_iPSC	rs7187776	chr16	28824359	rs149808056	ENSG00000177548	ENST00000562475	RABEP2	28822502	28824647	iPSC_Hepatocytes_28191	openGene2openGene	T1D
metabolic	Hepato_iPSC	rs508970	chr11	61129867	rs10897141	ENSG00000110108	ENST00000227525	TMEM109	61129594	61130374	iPSC_Hepatocytes_13167	ocr2openGene	RA
metabolic	Hepato_iPSC	rs112006329	chr11	575408	rs56333810	ENSG00000199038	ENST00000362168	MIR210	575214	576709	iPSC_Hepatocytes_11339	openGene2openGene	SLE
metabolic	Hepato_iPSC	rs2542162	chr18	12884344	rs2292759	ENSG00000267336	ENST00000587313	EIF4A2P1	12883363	12884619	iPSC_Hepatocytes_32509	openGene2openGene	T1D
metabolic	Hepato_iPSC	rs112006329	chr11	575800	rs34793529	ENSG00000199038	ENST00000362168	MIR210	575214	576709	iPSC_Hepatocytes_11339	openGene2openGene	SLE
metabolic	Hepato_iPSC	rs11246217	chr11	575800	rs34793529	ENSG00000199038	ENST00000362168	MIR210	575214	576709	iPSC_Hepatocytes_11339	openGene2openGene	SLE
metabolic	Hepato_iPSC	rs5758343	chr22	41544367	rs11554327	ENSG00000100417	ENST00000466645	PMM1	41543878	41544812	iPSC_Hepatocytes_47459	openGene2openGene	ALG
metabolic	Hepato_iPSC	rs5758343	chr22	41544520	rs28623192	ENSG00000100417	ENST00000466645	PMM1	41543878	41544812	iPSC_Hepatocytes_47459	openGene2openGene	ALG
metabolic	Hepato_iPSC	rs9926533	chr16	31074149	rs2303222	ENSG00000103496	ENST00000487411	STX4	31074128	31074955	iPSC_Hepatocytes_28303	openGene2openGene	SLE
metabolic	Hepato_iPSC	rs9926533	chr16	31074149	rs2303222	ENSG00000103496	ENST00000460668	STX4	31074128	31074955	iPSC_Hepatocytes_28303	openGene2openGene	SLE
metabolic	Hepato_iPSC	rs2066819	chr12	56267121	rs60542959	ENSG00000257727	ENST00000546388	CNPY2	56266651	56267703	iPSC_Hepatocytes_17502	openGene2openGene	PSO
metabolic	Hepato_iPSC	rs2066819	chr12	56267121	rs60542959	ENSG00000257727	ENST00000551286	CNPY2	56266651	56267703	iPSC_Hepatocytes_17502	openGene2openGene	PSO
metabolic	Hepato_iPSC	rs2066819	chr12	56267121	rs60542959	ENSG00000257727	ENST00000273308	CNPY2	56266651	56267703	iPSC_Hepatocytes_17502	openGene2openGene	PSO
metabolic	Hepato_iPSC	rs13376554	chr1	67137313	rs76436269	ENSG00000116704	ENST00000235345	SLC35D1	67137303	67137788	iPSC_Hepatocytes_2062	openGene2openGene	UC
metabolic	Hepato_iPSC	rs13376554	chr1	67138932	rs6693659	ENSG00000116704	ENST00000235345	SLC35D1	67138806	67139437	iPSC_Hepatocytes_2063	openGene2openGene	UC
metabolic	Hepato_iPSC	rs2066819	chr12	56267121	rs60542959	ENSG00000257727	ENST00000551475	CNPY2	56266651	56267703	iPSC_Hepatocytes_17502	openGene2openGene	PSO
metabolic	Hepato_iPSC	rs2066819	chr12	56267121	rs60542959	ENSG00000257727	ENST00000551720	CNPY2	56266651	56267703	iPSC_Hepatocytes_17502	openGene2openGene	PSO
metabolic	Hepato_iPSC	rs2066819	chr12	56300477	rs2695789	ENSG00000257727	ENST00000553191	CNPY2	56299742	56300868	iPSC_Hepatocytes_17503	openGene2openGene	PSO
metabolic	Hepato_iPSC	rs2066819	chr12	56300477	rs2695789	ENSG00000257727	ENST00000551276	CNPY2	56299742	56300868	iPSC_Hepatocytes_17503	openGene2openGene	PSO
metabolic	Hepato_iPSC	rs2066819	chr12	56300477	rs2695789	ENSG00000257727	ENST00000547570	CNPY2	56299742	56300868	iPSC_Hepatocytes_17503	openGene2openGene	PSO
metabolic	Hepato_iPSC	rs12445568	chr16	30985551	rs12443627	ENSG00000140691	ENST00000408912	ARMC5	30985399	30985744	iPSC_Hepatocytes_28296	openGene2openGene	PSO
metabolic	Hepato_iPSC	rs12445568	chr16	30985550	rs12443808	ENSG00000140691	ENST00000457010	ARMC5	30985399	30985744	iPSC_Hepatocytes_28296	openGene2openGene	PSO
metabolic	Hepato_iPSC	rs2066819	chr12	56300477	rs2695789	ENSG00000257727	ENST00000551475	CNPY2	56299742	56300868	iPSC_Hepatocytes_17503	openGene2openGene	PSO
metabolic	Hepato_iPSC	rs2066819	chr12	56300477	rs2695789	ENSG00000257727	ENST00000551720	CNPY2	56299742	56300868	iPSC_Hepatocytes_17503	openGene2openGene	PSO
metabolic	Hepato_iPSC	rs2066819	chr12	56360038	rs2066818	ENSG00000257727	ENST00000553191	CNPY2	56359820	56360853	iPSC_Hepatocytes_17506	openGene2openGene	PSO
metabolic	Hepato_iPSC	rs2066819	chr12	56360038	rs2066818	ENSG00000257727	ENST00000551276	CNPY2	56359820	56360853	iPSC_Hepatocytes_17506	openGene2openGene	PSO
metabolic	Hepato_iPSC	rs12445568	chr16	30985551	rs12443627	ENSG00000140691	ENST00000268314	ARMC5	30985399	30985744	iPSC_Hepatocytes_28296	openGene2openGene	PSO
metabolic	Hepato_iPSC	rs12445568	chr16	30985550	rs12443808	ENSG00000140691	ENST00000564900	ARMC5	30985399	30985744	iPSC_Hepatocytes_28296	openGene2openGene	PSO
metabolic	Hepato_iPSC	rs12445568	chr16	30985550	rs12443808	ENSG00000140691	ENST00000564514	ARMC5	30985399	30985744	iPSC_Hepatocytes_28296	openGene2openGene	PSO
metabolic	Hepato_iPSC	rs12445568	chr16	30985551	rs12443627	ENSG00000140691	ENST00000564514	ARMC5	30985399	30985744	iPSC_Hepatocytes_28296	openGene2openGene	PSO
metabolic	Hepato_iPSC	rs1463485	chr17	75856326	rs112700585	ENSG00000132471	ENST00000590450	WBP2	75854993	75856363	iPSC_Hepatocytes_31827	openGene2openGene	SLE
metabolic	Hepato_iPSC	rs1463485	chr17	75855710	rs1463485	ENSG00000132471	ENST00000588373	WBP2	75854993	75856363	iPSC_Hepatocytes_31827	openGene2openGene	SLE
metabolic	Hepato_iPSC	rs1463485	chr17	75855927	rs936394	ENSG00000132471	ENST00000588373	WBP2	75854993	75856363	iPSC_Hepatocytes_31827	openGene2openGene	SLE
metabolic	Hepato_iPSC	rs5758343	chr22	41544520	rs28623192	ENSG00000100412	ENST00000676714	ACO2	41543878	41544812	iPSC_Hepatocytes_47459	openGene2openGene	ALG
metabolic	Hepato_iPSC	rs60131261	chr6	30061023	rs9295829	ENSG00000204619	ENST00000376769	PPP1R11	30060923	30061977	iPSC_Hepatocytes_65867	openGene2openGene	VIT
metabolic	Hepato_iPSC	rs60131261	chr6	30061023	rs9295829	ENSG00000204619	ENST00000376765	PPP1R11	30060923	30061977	iPSC_Hepatocytes_65867	openGene2openGene	VIT
metabolic	Hepato_iPSC	rs11681718	chr2	102335900	rs17026974	ENSG00000115590	ENST00000482658	IL1R2	102335805	102336208	iPSC_Hepatocytes_39888	openGene2openGene	SLE
metabolic	Hepato_iPSC	rs1701704	chr12	56080696	rs4759229	ENSG00000123374	ENST00000555408	CDK2	56078974	56081078	iPSC_Hepatocytes_17486	openGene2openGene	T1D
metabolic	Hepato_iPSC	rs10876864	chr12	56042145	rs1131017	ENSG00000229117	ENST00000546654	RPL41	56041488	56042389	iPSC_Hepatocytes_17484	openGene2openGene	ALG
metabolic	Hepato_iPSC	rs10876864	chr12	56042145	rs1131017	ENSG00000229117	ENST00000552314	RPL41	56041488	56042389	iPSC_Hepatocytes_17484	openGene2openGene	ALG
metabolic	Hepato_iPSC	rs7187776	chr16	28846324	rs7187776	ENSG00000260442	ENST00000566956	ATP2A1-AS1	28845972	28846870	iPSC_Hepatocytes_28192	openGene2openGene	T1D
metabolic	Hepato_iPSC	rs5758343	chr22	41414166	rs132920	ENSG00000100410	ENST00000491254	PHF5A	41413458	41414741	iPSC_Hepatocytes_47452	ocr2openGene	ALG
metabolic	Hepato_iPSC	rs28449958	chr16	28507775	rs153109	ENSG00000188603	ENST00000568558	CLN3	28507582	28508416	iPSC_Hepatocytes_28183	openGene2openGene	IBD
metabolic	Hepato_iPSC	rs10883723	chr10	102502871	rs2296590	ENSG00000077150	ENST00000428099	NFKB2	102502618	102503085	iPSC_Hepatocytes_10402	openGene2openGene	ALG
metabolic	Hepato_iPSC	rs10883723	chr10	102503918	rs3818470	ENSG00000077150	ENST00000428099	NFKB2	102503676	102504382	iPSC_Hepatocytes_10403	openGene2openGene	ALG
metabolic	Hepato_iPSC	rs10883723	chr10	102502871	rs2296590	ENSG00000077150	ENST00000601386	NFKB2	102502618	102503085	iPSC_Hepatocytes_10402	openGene2openGene	ALG
metabolic	Hepato_iPSC	rs9469899	chr6	34792104	rs13215181	ENSG00000272288	ENST00000667026	ILRUN-AS1	34791471	34793007	iPSC_Hepatocytes_66084	openGene2openGene	GD
metabolic	Hepato_iPSC	rs9469899	chr6	34792107	rs6934662	ENSG00000272288	ENST00000667026	ILRUN-AS1	34791471	34793007	iPSC_Hepatocytes_66084	openGene2openGene	GD
metabolic	Hepato_iPSC	rs10883723	chr10	102503918	rs3818470	ENSG00000077150	ENST00000369966	NFKB2	102503676	102504382	iPSC_Hepatocytes_10403	openGene2openGene	ALG
metabolic	Hepato_iPSC	rs10883723	chr10	102502871	rs2296590	ENSG00000077150	ENST00000652277	NFKB2	102502618	102503085	iPSC_Hepatocytes_10402	openGene2openGene	ALG
metabolic	Hepato_iPSC	rs10883723	chr10	102503918	rs3818470	ENSG00000077150	ENST00000652277	NFKB2	102503676	102504382	iPSC_Hepatocytes_10403	openGene2openGene	ALG
metabolic	Hepato_iPSC	rs10883723	chr10	102502871	rs2296590	ENSG00000077150	ENST00000189444	NFKB2	102502618	102503085	iPSC_Hepatocytes_10402	openGene2openGene	ALG
metabolic	Hepato_iPSC	rs9469899	chr6	34792806	rs7752522	ENSG00000272288	ENST00000667026	ILRUN-AS1	34791471	34793007	iPSC_Hepatocytes_66084	openGene2openGene	GD
metabolic	Hepato_iPSC	rs10790268	chr11	118870222	rs4938572	ENSG00000110367	ENST00000620157	DDX6	118869844	118870964	iPSC_Hepatocytes_15139	ocr2openGene	RA
metabolic	Hepato_iPSC	rs2017445	chr12	56041720	rs705705	ENSG00000135404	ENST00000546939	CD63	56041488	56042389	iPSC_Hepatocytes_17484	openGene2openGene	VIT
metabolic	Hepato_iPSC	rs2017445	chr12	56041628	rs705704	ENSG00000135404	ENST00000552754	CD63	56041488	56042389	iPSC_Hepatocytes_17484	openGene2openGene	VIT
metabolic	Hepato_iPSC	rs2017445	chr12	56041720	rs705705	ENSG00000135404	ENST00000552754	CD63	56041488	56042389	iPSC_Hepatocytes_17484	openGene2openGene	VIT
metabolic	Hepato_iPSC	rs12445568	chr16	31010559	rs140820592	ENSG00000099365	ENST00000565419	STX1B	31010355	31011037	iPSC_Hepatocytes_28298	openGene2openGene	PSO
metabolic	Hepato_iPSC	rs12445568	chr16	31010559	rs140820592	ENSG00000099365	ENST00000215095	STX1B	31010355	31011037	iPSC_Hepatocytes_28298	openGene2openGene	PSO
metabolic	Hepato_iPSC	rs2017445	chr12	56041628	rs705704	ENSG00000135404	ENST00000551173	CD63	56041488	56042389	iPSC_Hepatocytes_17484	openGene2openGene	VIT
metabolic	Hepato_iPSC	rs533646	chr11	118679094	rs659969	ENSG00000278376	ENST00000610705	ENSG00000278376	118678921	118679375	iPSC_Hepatocytes_15133	openGene2openGene	MS
metabolic	Hepato_iPSC	rs533646	chr11	118679199	rs656575	ENSG00000278376	ENST00000610705	ENSG00000278376	118678921	118679375	iPSC_Hepatocytes_15133	openGene2openGene	MS
metabolic	Hepato_iPSC	rs533646	chr11	118679245	rs656505	ENSG00000278376	ENST00000610705	ENSG00000278376	118678921	118679375	iPSC_Hepatocytes_15133	openGene2openGene	MS
metabolic	Hepato_iPSC	rs9926533	chr16	31074149	rs2303222	ENSG00000167394	ENST00000394983	ZNF668	31074128	31074955	iPSC_Hepatocytes_28303	openGene2openGene	SLE
metabolic	Hepato_iPSC	rs2304206	chr19	49665670	rs2304205	ENSG00000142541	ENST00000391857	RPL13A	49665509	49666292	iPSC_Hepatocytes_36446	openGene2openGene	VIT
metabolic	Hepato_iPSC	rs11246217	chr11	575408	rs56333810	ENSG00000185507	ENST00000527160	IRF7	575214	576709	iPSC_Hepatocytes_11339	openGene2openGene	SLE
metabolic	Hepato_iPSC	rs112006329	chr11	575800	rs34793529	ENSG00000185507	ENST00000527160	IRF7	575214	576709	iPSC_Hepatocytes_11339	openGene2openGene	SLE
metabolic	Hepato_iPSC	rs533646	chr11	118689860	rs4938529	ENSG00000278376	ENST00000610705	ENSG00000278376	118689101	118690740	iPSC_Hepatocytes_15134	openGene2openGene	MS
metabolic	Hepato_iPSC	rs3778753	chr7	128938247	rs2004640	ENSG00000128604	ENST00000249375	IRF5	128937623	128938601	iPSC_Hepatocytes_74344	openGene2openGene	RA
metabolic	Hepato_iPSC	rs533646	chr11	118690701	rs12798453	ENSG00000278376	ENST00000610705	ENSG00000278376	118689101	118690740	iPSC_Hepatocytes_15134	openGene2openGene	MS
metabolic	Hepato_iPSC	rs2304206	chr19	49665614	rs2304206	ENSG00000126458	ENST00000601532	RRAS	49665509	49666292	iPSC_Hepatocytes_36446	openGene2openGene	VIT
metabolic	Hepato_iPSC	rs2304206	chr19	49665670	rs2304205	ENSG00000126458	ENST00000601532	RRAS	49665509	49666292	iPSC_Hepatocytes_36446	openGene2openGene	VIT
metabolic	Hepato_iPSC	rs11246217	chr11	575800	rs34793529	ENSG00000185507	ENST00000469048	IRF7	575214	576709	iPSC_Hepatocytes_11339	openGene2openGene	SLE
metabolic	Hepato_iPSC	rs2304206	chr19	49665614	rs2304206	ENSG00000126458	ENST00000246792	RRAS	49665509	49666292	iPSC_Hepatocytes_36446	openGene2openGene	VIT
metabolic	Hepato_iPSC	rs2304206	chr19	49665670	rs2304205	ENSG00000126458	ENST00000246792	RRAS	49665509	49666292	iPSC_Hepatocytes_36446	openGene2openGene	VIT
metabolic	Hepato_iPSC	rs2304206	chr19	49665763	rs2304204	ENSG00000126458	ENST00000246792	RRAS	49665509	49666292	iPSC_Hepatocytes_36446	openGene2openGene	VIT
metabolic	Hepato_iPSC	rs5758343	chr22	41448782	rs202657	ENSG00000100410	ENST00000459687	PHF5A	41448254	41448789	iPSC_Hepatocytes_47456	openGene2openGene	ALG
metabolic	Hepato_iPSC	rs5758343	chr22	41448782	rs202657	ENSG00000100410	ENST00000216252	PHF5A	41448254	41448789	iPSC_Hepatocytes_47456	openGene2openGene	ALG
metabolic	Hepato_iPSC	rs11154801	chr6	135497759	rs13197384	ENSG00000029363	ENST00000534269	BCLAF1	135497299	135498164	iPSC_Hepatocytes_69182	openGene2openGene	MS
metabolic	Hepato_iPSC	rs1701704	chr12	56080696	rs4759229	ENSG00000139645	ENST00000680693	ANKRD52	56078974	56081078	iPSC_Hepatocytes_17486	openGene2openGene	T1D
metabolic	Hepato_iPSC	rs1701704	chr12	56080595	rs3741499	ENSG00000139645	ENST00000680755	ANKRD52	56078974	56081078	iPSC_Hepatocytes_17486	openGene2openGene	T1D
metabolic	Hepato_iPSC	rs11246217	chr11	575408	rs56333810	ENSG00000185507	ENST00000647801	IRF7	575214	576709	iPSC_Hepatocytes_11339	openGene2openGene	SLE
metabolic	Hepato_iPSC	rs367569	chr16	11255821	rs243332	ENSG00000182108	ENST00000331808	DEXI	11255408	11256989	iPSC_Hepatocytes_27831	openGene2openGene	PSO
metabolic	Hepato_iPSC	rs367569	chr16	11256954	rs33989964	ENSG00000182108	ENST00000331808	DEXI	11255408	11256989	iPSC_Hepatocytes_27831	openGene2openGene	PSO
metabolic	Hepato_iPSC	rs1701704	chr12	56080696	rs4759229	ENSG00000139645	ENST00000680755	ANKRD52	56078974	56081078	iPSC_Hepatocytes_17486	openGene2openGene	T1D
metabolic	Hepato_iPSC	rs1701704	chr12	56080595	rs3741499	ENSG00000139645	ENST00000680026	ANKRD52	56078974	56081078	iPSC_Hepatocytes_17486	openGene2openGene	T1D
metabolic	Hepato_iPSC	rs2066819	chr12	56333921	rs80317430	ENSG00000170581	ENST00000651805	STAT2	56333435	56334477	iPSC_Hepatocytes_17505	openGene2openGene	PSO
metabolic	Hepato_iPSC	rs2066819	chr12	56334216	rs2371494	ENSG00000170581	ENST00000651805	STAT2	56333435	56334477	iPSC_Hepatocytes_17505	openGene2openGene	PSO
metabolic	Hepato_iPSC	rs2066819	chr12	56334353	rs79824801	ENSG00000170581	ENST00000651805	STAT2	56333435	56334477	iPSC_Hepatocytes_17505	openGene2openGene	PSO
metabolic	Hepato_iPSC	rs11246217	chr11	575408	rs56333810	ENSG00000185507	ENST00000397570	IRF7	575214	576709	iPSC_Hepatocytes_11339	openGene2openGene	SLE
metabolic	Hepato_iPSC	rs2066819	chr12	56333921	rs80317430	ENSG00000170581	ENST00000650805	STAT2	56333435	56334477	iPSC_Hepatocytes_17505	openGene2openGene	PSO
metabolic	Hepato_iPSC	rs2066819	chr12	56334216	rs2371494	ENSG00000170581	ENST00000650805	STAT2	56333435	56334477	iPSC_Hepatocytes_17505	openGene2openGene	PSO
metabolic	Hepato_iPSC	rs7187776	chr16	28863801	rs7198606	ENSG00000168488	ENST00000562867	ATXN2L	28863204	28864531	iPSC_Hepatocytes_28193	openGene2openGene	T1D
metabolic	Hepato_iPSC	rs11246217	chr11	575408	rs56333810	ENSG00000185507	ENST00000348655	IRF7	575214	576709	iPSC_Hepatocytes_11339	openGene2openGene	SLE
metabolic	Hepato_iPSC	rs2304206	chr19	49665614	rs2304206	ENSG00000126464	ENST00000418929	PRR12	49665509	49666292	iPSC_Hepatocytes_36446	openGene2openGene	VIT
metabolic	Hepato_iPSC	rs2304206	chr19	49665670	rs2304205	ENSG00000126464	ENST00000418929	PRR12	49665509	49666292	iPSC_Hepatocytes_36446	openGene2openGene	VIT
metabolic	Hepato_iPSC	rs2304206	chr19	49665763	rs2304204	ENSG00000126464	ENST00000418929	PRR12	49665509	49666292	iPSC_Hepatocytes_36446	openGene2openGene	VIT
metabolic	Hepato_iPSC	rs3197999	chr3	49358324	rs1800668	ENSG00000067560	ENST00000418115	RHOA	49357496	49359066	iPSC_Hepatocytes_49201	openGene2openGene	IBD
metabolic	Hepato_iPSC	rs12445568	chr16	31033576	rs12445650	ENSG00000099377	ENST00000262520	HSD3B7	31032700	31034477	iPSC_Hepatocytes_28299	openGene2openGene	PSO
metabolic	Hepato_iPSC	rs2066819	chr12	56334474	chr12:56334474:GA:G	ENSG00000170581	ENST00000652091	STAT2	56333435	56334477	iPSC_Hepatocytes_17505	openGene2openGene	PSO
metabolic	Hepato_iPSC	rs3197999	chr3	49358324	rs1800668	ENSG00000067560	ENST00000678200	RHOA	49357496	49359066	iPSC_Hepatocytes_49201	openGene2openGene	IBD
metabolic	Hepato_iPSC	rs3197999	chr3	49358927	rs3811699	ENSG00000067560	ENST00000678200	RHOA	49357496	49359066	iPSC_Hepatocytes_49201	openGene2openGene	IBD
metabolic	Hepato_iPSC	rs3197999	chr3	49358927	rs3811699	ENSG00000067560	ENST00000265538	RHOA	49357496	49359066	iPSC_Hepatocytes_49201	openGene2openGene	IBD
metabolic	Hepato_iPSC	rs2247314	chr6	166956742	rs2247314	ENSG00000166984	ENST00000486697	TCP10L2	166956035	166957568	iPSC_Hepatocytes_70276	openGene2openGene	VIT
metabolic	Hepato_iPSC	rs11714843	chr3	119498465	rs2280670	ENSG00000272967	ENST00000609385	ENSG00000272967	119498102	119499021	iPSC_Hepatocytes_51216	openGene2openGene	JIA
metabolic	Hepato_iPSC	rs773125	chr12	56042145	rs1131017	ENSG00000139641	ENST00000551790	ESYT1	56041488	56042389	iPSC_Hepatocytes_17484	openGene2openGene	RA
metabolic	Hepato_iPSC	rs1194	chr6	35260055	rs4713844	ENSG00000064995	ENST00000687970	TAF11	35258933	35260306	iPSC_Hepatocytes_66096	openGene2openGene	SLE
metabolic	Hepato_iPSC	rs2790159	chr10	58267855	rs2993833	ENSG00000072401	ENST00000615793	UBE2D1	58267655	58268386	iPSC_Hepatocytes_9009	openGene2openGene	CRO
metabolic	Hepato_iPSC	rs2790159	chr10	58268747	rs2790170	ENSG00000072401	ENST00000615793	UBE2D1	58268639	58269754	iPSC_Hepatocytes_9010	openGene2openGene	CRO
metabolic	Hepato_iPSC	rs2790159	chr10	58269403	rs1416763	ENSG00000072401	ENST00000615793	UBE2D1	58268639	58269754	iPSC_Hepatocytes_9010	openGene2openGene	CRO
metabolic	Hepato_iPSC	rs2790159	chr10	58267855	rs2993833	ENSG00000072401	ENST00000373910	UBE2D1	58267655	58268386	iPSC_Hepatocytes_9009	openGene2openGene	CRO
metabolic	Hepato_iPSC	rs13088318	chr3	101512524	rs16843927	ENSG00000114391	ENST00000488288	RPL24	101512487	101513646	iPSC_Hepatocytes_50598	openGene2openGene	ALG
metabolic	Hepato_iPSC	rs13088318	chr3	101513249	rs55749605	ENSG00000114391	ENST00000488288	RPL24	101512487	101513646	iPSC_Hepatocytes_50598	openGene2openGene	ALG
metabolic	Hepato_iPSC	rs36016881	chr1	7961913	rs35675666	ENSG00000116288	ENST00000377491	PARK7	7961167	7962032	iPSC_Hepatocytes_208	openGene2openGene	IBD
metabolic	Hepato_iPSC	rs2038255	chr14	35122110	rs28365850	ENSG00000165410	ENST00000298159	CFL2	35121648	35123054	iPSC_Hepatocytes_23079	openGene2openGene	ECZ
metabolic	Hepato_iPSC	rs7679	chr20	45934368	rs1057208	ENSG00000064601	ENST00000646241	CTSA	45934174	45935625	iPSC_Hepatocytes_45345	openGene2openGene	SLE
metabolic	Hepato_iPSC	rs7679	chr20	45934368	rs1057208	ENSG00000064601	ENST00000607841	CTSA	45934174	45935625	iPSC_Hepatocytes_45345	openGene2openGene	SLE
metabolic	Hepato_iPSC	rs7679	chr20	45934368	rs1057208	ENSG00000064601	ENST00000678939	CTSA	45934174	45935625	iPSC_Hepatocytes_45345	openGene2openGene	SLE
metabolic	Hepato_iPSC	rs7679	chr20	45934368	rs1057208	ENSG00000064601	ENST00000677525	CTSA	45934174	45935625	iPSC_Hepatocytes_45345	openGene2openGene	SLE
metabolic	Hepato_iPSC	rs7679	chr20	45934368	rs1057208	ENSG00000064601	ENST00000678512	CTSA	45934174	45935625	iPSC_Hepatocytes_45345	openGene2openGene	SLE
metabolic	Hepato_iPSC	rs7679	chr20	45934368	rs1057208	ENSG00000064601	ENST00000678025	CTSA	45934174	45935625	iPSC_Hepatocytes_45345	openGene2openGene	SLE
metabolic	Hepato_iPSC	rs7679	chr20	45934368	rs1057208	ENSG00000064601	ENST00000419493	CTSA	45934174	45935625	iPSC_Hepatocytes_45345	openGene2openGene	SLE
metabolic	Hepato_iPSC	rs1463485	chr17	75855927	rs936394	ENSG00000132471	ENST00000591831	WBP2	75854993	75856363	iPSC_Hepatocytes_31827	openGene2openGene	SLE
metabolic	Hepato_iPSC	rs1463485	chr17	75856326	rs112700585	ENSG00000132471	ENST00000591831	WBP2	75854993	75856363	iPSC_Hepatocytes_31827	openGene2openGene	SLE
metabolic	Hepato_iPSC	rs7679	chr20	45934368	rs1057208	ENSG00000064601	ENST00000676657	CTSA	45934174	45935625	iPSC_Hepatocytes_45345	openGene2openGene	SLE
metabolic	Hepato_iPSC	rs7679	chr20	45934368	rs1057208	ENSG00000064601	ENST00000484855	CTSA	45934174	45935625	iPSC_Hepatocytes_45345	openGene2openGene	SLE
metabolic	Hepato_iPSC	rs12421615	chr11	64285685	rs887314	ENSG00000149761	ENST00000539325	NUDT22	64285013	64286011	iPSC_Hepatocytes_13332	openGene2openGene	VIT
metabolic	Hepato_iPSC	rs12421615	chr11	64285685	rs887314	ENSG00000149761	ENST00000279206	NUDT22	64285013	64286011	iPSC_Hepatocytes_13332	openGene2openGene	VIT
metabolic	Hepato_iPSC	rs1463485	chr17	75855710	rs1463485	ENSG00000132471	ENST00000587374	WBP2	75854993	75856363	iPSC_Hepatocytes_31827	openGene2openGene	SLE
metabolic	Hepato_iPSC	rs7679	chr20	45934368	rs1057208	ENSG00000064601	ENST00000678217	CTSA	45934174	45935625	iPSC_Hepatocytes_45345	openGene2openGene	SLE
metabolic	Hepato_iPSC	rs7679	chr20	45934368	rs1057208	ENSG00000064601	ENST00000678443	CTSA	45934174	45935625	iPSC_Hepatocytes_45345	openGene2openGene	SLE
metabolic	Hepato_iPSC	rs7679	chr20	45934368	rs1057208	ENSG00000064601	ENST00000677755	CTSA	45934174	45935625	iPSC_Hepatocytes_45345	openGene2openGene	SLE
metabolic	Hepato_iPSC	rs508970	chr11	61129867	rs10897141	ENSG00000167987	ENST00000535818	VPS37C	61129594	61130374	iPSC_Hepatocytes_13167	ocr2openGene	RA
metabolic	Hepato_iPSC	rs243332	chr16	11255821	rs243332	ENSG00000182108	ENST00000570992	DEXI	11255408	11256989	iPSC_Hepatocytes_27831	openGene2openGene	CRO
metabolic	Hepato_iPSC	rs243332	chr16	11256954	rs33989964	ENSG00000182108	ENST00000570992	DEXI	11255408	11256989	iPSC_Hepatocytes_27831	openGene2openGene	CRO
metabolic	Hepato_iPSC	rs243332	chr16	11255821	rs243332	ENSG00000182108	ENST00000469379	DEXI	11255408	11256989	iPSC_Hepatocytes_27831	openGene2openGene	CRO
metabolic	Hepato_iPSC	rs243332	chr16	11256954	rs33989964	ENSG00000182108	ENST00000469379	DEXI	11255408	11256989	iPSC_Hepatocytes_27831	openGene2openGene	CRO
metabolic	Hepato_iPSC	rs3197999	chr3	50292395	rs1076872	ENSG00000275334	ENST00000611784	MIR5787	50292019	50292777	iPSC_Hepatocytes_49244	openGene2openGene	IBD
metabolic	Hepato_iPSC	rs28449958	chr16	28507775	rs153109	ENSG00000188603	ENST00000568452	CLN3	28507582	28508416	iPSC_Hepatocytes_28183	openGene2openGene	IBD
metabolic	Hepato_iPSC	rs1463485	chr17	75855710	rs1463485	ENSG00000132471	ENST00000433525	WBP2	75854993	75856363	iPSC_Hepatocytes_31827	openGene2openGene	SLE
metabolic	Hepato_iPSC	rs1887428	chr9	4984530	rs1887428	ENSG00000287759	ENST00000655730	ENSG00000287759	4984237	4985713	iPSC_Hepatocytes_80112	openGene2openGene	IBD
metabolic	Hepato_iPSC	rs10883723	chr10	102503918	rs3818470	ENSG00000077150	ENST00000601386	NFKB2	102503676	102504382	iPSC_Hepatocytes_10403	openGene2openGene	ALG
metabolic	Hepato_iPSC	rs4690229	chr4	973551	rs113075206	ENSG00000127415	ENST00000502829	IDUA	972705	974577	iPSC_Hepatocytes_53755	openGene2openGene	SLE
metabolic	Hepato_iPSC	rs2304206	chr19	49677009	rs975484	ENSG00000142546	ENST00000598544	NOSIP	49676621	49677352	iPSC_Hepatocytes_36449	openGene2openGene	VIT
metabolic	Hepato_iPSC	rs9469899	chr6	34792385	rs7769961	ENSG00000272288	ENST00000667026	ILRUN-AS1	34791471	34793007	iPSC_Hepatocytes_66084	openGene2openGene	GD
metabolic	Hepato_iPSC	rs9469899	chr6	34792451	rs7769820	ENSG00000272288	ENST00000667026	ILRUN-AS1	34791471	34793007	iPSC_Hepatocytes_66084	openGene2openGene	GD
metabolic	Hepato_iPSC	rs2304206	chr19	49665670	rs2304205	ENSG00000142541	ENST00000679106	RPL13A	49665509	49666292	iPSC_Hepatocytes_36446	openGene2openGene	VIT
metabolic	Hepato_iPSC	rs2304206	chr19	49665763	rs2304204	ENSG00000142541	ENST00000679106	RPL13A	49665509	49666292	iPSC_Hepatocytes_36446	openGene2openGene	VIT
metabolic	Hepato_iPSC	rs10790268	chr11	118870448	rs7117261	ENSG00000110367	ENST00000620157	DDX6	118869844	118870964	iPSC_Hepatocytes_15139	ocr2openGene	RA
metabolic	Hepato_iPSC	rs10790268	chr11	118870155	rs4936443	ENSG00000110367	ENST00000525082	DDX6	118869844	118870964	iPSC_Hepatocytes_15139	ocr2openGene	RA
metabolic	Hepato_iPSC	rs60920700	chr3	119559610	rs41271391	ENSG00000272967	ENST00000609385	ENSG00000272967	119559538	119559958	iPSC_Hepatocytes_51217	openGene2openGene	VIT
metabolic	Hepato_iPSC	rs60920700	chr3	119559621	rs16829980	ENSG00000272967	ENST00000609385	ENSG00000272967	119559538	119559958	iPSC_Hepatocytes_51217	openGene2openGene	VIT
metabolic	Hepato_iPSC	rs60920700	chr3	119559846	rs41271393	ENSG00000272967	ENST00000609385	ENSG00000272967	119559538	119559958	iPSC_Hepatocytes_51217	openGene2openGene	VIT
metabolic	Hepato_iPSC	rs7665090	chr4	102630661	rs7665659	ENSG00000246560	ENST00000686558	UBE2D3-AS1	102630571	102631186	iPSC_Hepatocytes_56665	ocr2openGene	MS
metabolic	Hepato_iPSC	rs7665090	chr4	102630752	rs7665854	ENSG00000246560	ENST00000686558	UBE2D3-AS1	102630571	102631186	iPSC_Hepatocytes_56665	ocr2openGene	MS
metabolic	Hepato_iPSC	rs7665090	chr4	102630911	rs7690700	ENSG00000246560	ENST00000686558	UBE2D3-AS1	102630571	102631186	iPSC_Hepatocytes_56665	ocr2openGene	MS
metabolic	Hepato_iPSC	rs9469899	chr6	34792104	rs13215181	ENSG00000272288	ENST00000689838	ILRUN-AS1	34791471	34793007	iPSC_Hepatocytes_66084	openGene2openGene	GD
metabolic	Hepato_iPSC	rs2304206	chr19	49665614	rs2304206	ENSG00000142541	ENST00000391857	RPL13A	49665509	49666292	iPSC_Hepatocytes_36446	openGene2openGene	VIT
metabolic	Hepato_iPSC	rs9469899	chr6	34792107	rs6934662	ENSG00000272288	ENST00000689838	ILRUN-AS1	34791471	34793007	iPSC_Hepatocytes_66084	openGene2openGene	GD
metabolic	Hepato_iPSC	rs9469899	chr6	34792177	rs6457791	ENSG00000272288	ENST00000689838	ILRUN-AS1	34791471	34793007	iPSC_Hepatocytes_66084	openGene2openGene	GD
metabolic	Hepato_iPSC	rs9469899	chr6	34792385	rs7769961	ENSG00000272288	ENST00000689838	ILRUN-AS1	34791471	34793007	iPSC_Hepatocytes_66084	openGene2openGene	GD
metabolic	Hepato_iPSC	rs11246217	chr11	575800	rs34793529	ENSG00000185507	ENST00000527160	IRF7	575214	576709	iPSC_Hepatocytes_11339	openGene2openGene	SLE
metabolic	Hepato_iPSC	rs112006329	chr11	575408	rs56333810	ENSG00000185507	ENST00000528413	IRF7	575214	576709	iPSC_Hepatocytes_11339	openGene2openGene	SLE
metabolic	Hepato_iPSC	rs11246217	chr11	575408	rs56333810	ENSG00000185507	ENST00000528413	IRF7	575214	576709	iPSC_Hepatocytes_11339	openGene2openGene	SLE
metabolic	Hepato_iPSC	rs112006329	chr11	575800	rs34793529	ENSG00000185507	ENST00000528413	IRF7	575214	576709	iPSC_Hepatocytes_11339	openGene2openGene	SLE
metabolic	Hepato_iPSC	rs11246217	chr11	575800	rs34793529	ENSG00000185507	ENST00000528413	IRF7	575214	576709	iPSC_Hepatocytes_11339	openGene2openGene	SLE
metabolic	Hepato_iPSC	rs112006329	chr11	575408	rs56333810	ENSG00000185507	ENST00000469048	IRF7	575214	576709	iPSC_Hepatocytes_11339	openGene2openGene	SLE
metabolic	Hepato_iPSC	rs11246217	chr11	575408	rs56333810	ENSG00000185507	ENST00000469048	IRF7	575214	576709	iPSC_Hepatocytes_11339	openGene2openGene	SLE
metabolic	Hepato_iPSC	rs112006329	chr11	575800	rs34793529	ENSG00000185507	ENST00000469048	IRF7	575214	576709	iPSC_Hepatocytes_11339	openGene2openGene	SLE
metabolic	Hepato_iPSC	rs112006329	chr11	575408	rs56333810	ENSG00000185507	ENST00000649187	IRF7	575214	576709	iPSC_Hepatocytes_11339	openGene2openGene	SLE
metabolic	Hepato_iPSC	rs11246217	chr11	575408	rs56333810	ENSG00000185507	ENST00000649187	IRF7	575214	576709	iPSC_Hepatocytes_11339	openGene2openGene	SLE
metabolic	Hepato_iPSC	rs112006329	chr11	575800	rs34793529	ENSG00000185507	ENST00000649187	IRF7	575214	576709	iPSC_Hepatocytes_11339	openGene2openGene	SLE
metabolic	Hepato_iPSC	rs11246217	chr11	575800	rs34793529	ENSG00000185507	ENST00000649187	IRF7	575214	576709	iPSC_Hepatocytes_11339	openGene2openGene	SLE
metabolic	Hepato_iPSC	rs112006329	chr11	575408	rs56333810	ENSG00000185507	ENST00000532096	IRF7	575214	576709	iPSC_Hepatocytes_11339	openGene2openGene	SLE
metabolic	Hepato_iPSC	rs1701704	chr12	56080696	rs4759229	ENSG00000139645	ENST00000681390	ANKRD52	56078974	56081078	iPSC_Hepatocytes_17486	openGene2openGene	T1D
metabolic	Hepato_iPSC	rs10876864	chr12	56042145	rs1131017	ENSG00000135404	ENST00000546457	CD63	56041488	56042389	iPSC_Hepatocytes_17484	openGene2openGene	ALG
metabolic	Hepato_iPSC	rs10876864	chr12	56042145	rs1131017	ENSG00000135404	ENST00000549117	CD63	56041488	56042389	iPSC_Hepatocytes_17484	openGene2openGene	ALG
metabolic	Hepato_iPSC	rs2066819	chr12	56334353	rs79824801	ENSG00000170581	ENST00000418572	STAT2	56333435	56334477	iPSC_Hepatocytes_17505	openGene2openGene	PSO
metabolic	Hepato_iPSC	rs2066819	chr12	56334474	chr12:56334474:GA:G	ENSG00000170581	ENST00000418572	STAT2	56333435	56334477	iPSC_Hepatocytes_17505	openGene2openGene	PSO
metabolic	Hepato_iPSC	rs2066819	chr12	56333921	rs80317430	ENSG00000170581	ENST00000651915	STAT2	56333435	56334477	iPSC_Hepatocytes_17505	openGene2openGene	PSO
metabolic	Hepato_iPSC	rs2066819	chr12	56334216	rs2371494	ENSG00000170581	ENST00000651915	STAT2	56333435	56334477	iPSC_Hepatocytes_17505	openGene2openGene	PSO
metabolic	Hepato_iPSC	rs36016881	chr1	7961913	rs35675666	ENSG00000116288	ENST00000465354	PARK7	7961167	7962032	iPSC_Hepatocytes_208	openGene2openGene	IBD
metabolic	Hepato_iPSC	rs36016881	chr1	7961680	rs17523802	ENSG00000116288	ENST00000377491	PARK7	7961167	7962032	iPSC_Hepatocytes_208	openGene2openGene	IBD
metabolic	Hepato_iPSC	rs1701704	chr12	56080696	rs4759229	ENSG00000139645	ENST00000680026	ANKRD52	56078974	56081078	iPSC_Hepatocytes_17486	openGene2openGene	T1D
metabolic	Hepato_iPSC	rs1701704	chr12	56080595	rs3741499	ENSG00000139645	ENST00000267116	ANKRD52	56078974	56081078	iPSC_Hepatocytes_17486	openGene2openGene	T1D
metabolic	Hepato_iPSC	rs78865465	chr12	55974117	rs75639074	ENSG00000123353	ENST00000243045	ORMDL2	55973437	55974593	iPSC_Hepatocytes_17479	openGene2openGene	T1D
metabolic	Hepato_iPSC	rs2066819	chr12	56334474	chr12:56334474:GA:G	ENSG00000170581	ENST00000651805	STAT2	56333435	56334477	iPSC_Hepatocytes_17505	openGene2openGene	PSO
metabolic	Hepato_iPSC	rs78865465	chr12	55974117	rs75639074	ENSG00000123353	ENST00000550836	ORMDL2	55973437	55974593	iPSC_Hepatocytes_17479	openGene2openGene	T1D
metabolic	Hepato_iPSC	rs36016881	chr1	7961680	rs17523802	ENSG00000116288	ENST00000497113	PARK7	7961167	7962032	iPSC_Hepatocytes_208	openGene2openGene	IBD
metabolic	Hepato_iPSC	rs2066819	chr12	56334353	rs79824801	ENSG00000170581	ENST00000650805	STAT2	56333435	56334477	iPSC_Hepatocytes_17505	openGene2openGene	PSO
metabolic	Hepato_iPSC	rs7187776	chr16	28863883	rs11864750	ENSG00000168488	ENST00000562867	ATXN2L	28863204	28864531	iPSC_Hepatocytes_28193	openGene2openGene	T1D
metabolic	Hepato_iPSC	rs7187776	chr16	28864161	rs7193733	ENSG00000168488	ENST00000562867	ATXN2L	28863204	28864531	iPSC_Hepatocytes_28193	openGene2openGene	T1D
metabolic	Hepato_iPSC	rs7187776	chr16	28863226	rs62037367	ENSG00000168488	ENST00000568266	ATXN2L	28863204	28864531	iPSC_Hepatocytes_28193	openGene2openGene	T1D
metabolic	Hepato_iPSC	rs10876864	chr12	56080024	rs7297175	ENSG00000139645	ENST00000681390	ANKRD52	56078974	56081078	iPSC_Hepatocytes_17486	openGene2openGene	ALG
metabolic	Hepato_iPSC	rs2304206	chr19	49677009	rs975484	ENSG00000126464	ENST00000418929	PRR12	49676621	49677352	iPSC_Hepatocytes_36449	openGene2openGene	VIT
metabolic	Hepato_iPSC	rs2066819	chr12	56333921	rs80317430	ENSG00000170581	ENST00000652091	STAT2	56333435	56334477	iPSC_Hepatocytes_17505	openGene2openGene	PSO
metabolic	Hepato_iPSC	rs2066819	chr12	56334353	rs79824801	ENSG00000170581	ENST00000652091	STAT2	56333435	56334477	iPSC_Hepatocytes_17505	openGene2openGene	PSO
metabolic	Hepato_iPSC	rs10876864	chr12	56080024	rs7297175	ENSG00000139645	ENST00000267116	ANKRD52	56078974	56081078	iPSC_Hepatocytes_17486	openGene2openGene	ALG
metabolic	Hepato_iPSC	rs78865465	chr12	55974117	rs75639074	ENSG00000123374	ENST00000354056	CDK2	55973437	55974593	iPSC_Hepatocytes_17479	openGene2openGene	T1D
metabolic	Hepato_iPSC	rs2066819	chr12	56334353	rs79824801	ENSG00000170581	ENST00000556140	STAT2	56333435	56334477	iPSC_Hepatocytes_17505	openGene2openGene	PSO
metabolic	Hepato_iPSC	rs2066819	chr12	56334474	chr12:56334474:GA:G	ENSG00000170581	ENST00000556140	STAT2	56333435	56334477	iPSC_Hepatocytes_17505	openGene2openGene	PSO
metabolic	Hepato_iPSC	rs60920700	chr3	119559621	rs16829980	ENSG00000138495	ENST00000497116	COX17	119559538	119559958	iPSC_Hepatocytes_51217	openGene2openGene	VIT
metabolic	Hepato_iPSC	rs1701704	chr12	56080595	rs3741499	ENSG00000123374	ENST00000555408	CDK2	56078974	56081078	iPSC_Hepatocytes_17486	openGene2openGene	T1D
metabolic	Hepato_iPSC	rs60920700	chr3	119559621	rs16829980	ENSG00000138495	ENST00000261070	COX17	119559538	119559958	iPSC_Hepatocytes_51217	openGene2openGene	VIT
metabolic	Hepato_iPSC	rs60920700	chr3	119559846	rs41271393	ENSG00000138495	ENST00000261070	COX17	119559538	119559958	iPSC_Hepatocytes_51217	openGene2openGene	VIT
metabolic	Hepato_iPSC	rs773125	chr12	56042145	rs1131017	ENSG00000139531	ENST00000550340	SUOX	56041488	56042389	iPSC_Hepatocytes_17484	openGene2openGene	RA
metabolic	Hepato_iPSC	rs773125	chr12	56042145	rs1131017	ENSG00000139531	ENST00000394115	SUOX	56041488	56042389	iPSC_Hepatocytes_17484	openGene2openGene	RA
metabolic	Hepato_iPSC	rs11611029	chr12	55974294	rs11171710	ENSG00000123374	ENST00000554619	CDK2	55973437	55974593	iPSC_Hepatocytes_17479	openGene2openGene	HT
metabolic	Hepato_iPSC	rs11611029	chr12	55974294	rs11171710	ENSG00000123374	ENST00000556276	CDK2	55973437	55974593	iPSC_Hepatocytes_17479	openGene2openGene	HT
metabolic	Hepato_iPSC	rs11611029	chr12	55974294	rs11171710	ENSG00000123374	ENST00000556656	CDK2	55973437	55974593	iPSC_Hepatocytes_17479	openGene2openGene	HT
metabolic	Hepato_iPSC	rs11611029	chr12	55974294	rs11171710	ENSG00000123374	ENST00000556146	CDK2	55973437	55974593	iPSC_Hepatocytes_17479	openGene2openGene	HT
metabolic	Hepato_iPSC	rs36016881	chr1	7961680	rs17523802	ENSG00000116288	ENST00000338639	PARK7	7961167	7962032	iPSC_Hepatocytes_208	openGene2openGene	IBD
metabolic	Hepato_iPSC	rs36016881	chr1	7961850	rs200968609	ENSG00000116288	ENST00000338639	PARK7	7961167	7962032	iPSC_Hepatocytes_208	openGene2openGene	IBD
metabolic	Hepato_iPSC	rs36016881	chr1	7961913	rs35675666	ENSG00000116288	ENST00000338639	PARK7	7961167	7962032	iPSC_Hepatocytes_208	openGene2openGene	IBD
metabolic	Hepato_iPSC	rs12526490	chr6	106119931	rs11152964	ENSG00000269919	ENST00000602426	ENSG00000269919	106119450	106119958	iPSC_Hepatocytes_68182	ocr2openGene	SLE
metabolic	Hepato_iPSC	rs36016881	chr1	7961850	rs200968609	ENSG00000116288	ENST00000465354	PARK7	7961167	7962032	iPSC_Hepatocytes_208	openGene2openGene	IBD
metabolic	Hepato_iPSC	rs2017445	chr12	56080696	rs4759229	ENSG00000139645	ENST00000681390	ANKRD52	56078974	56081078	iPSC_Hepatocytes_17486	openGene2openGene	VIT
metabolic	Hepato_iPSC	rs5758343	chr22	41544520	rs28623192	ENSG00000100417	ENST00000414636	PMM1	41543878	41544812	iPSC_Hepatocytes_47459	openGene2openGene	ALG
metabolic	Hepato_iPSC	rs36016881	chr1	7961850	rs200968609	ENSG00000116288	ENST00000377491	PARK7	7961167	7962032	iPSC_Hepatocytes_208	openGene2openGene	IBD
metabolic	Hepato_iPSC	rs1701704	chr12	56041628	rs705704	ENSG00000123374	ENST00000555408	CDK2	56041488	56042389	iPSC_Hepatocytes_17484	openGene2openGene	T1D
metabolic	Hepato_iPSC	rs1701704	chr12	56041628	rs705704	ENSG00000123374	ENST00000553376	CDK2	56041488	56042389	iPSC_Hepatocytes_17484	openGene2openGene	T1D
metabolic	Hepato_iPSC	rs36016881	chr1	7961850	rs200968609	ENSG00000116288	ENST00000377488	PARK7	7961167	7962032	iPSC_Hepatocytes_208	openGene2openGene	IBD
metabolic	Hepato_iPSC	rs36016881	chr1	7961913	rs35675666	ENSG00000116288	ENST00000377488	PARK7	7961167	7962032	iPSC_Hepatocytes_208	openGene2openGene	IBD
metabolic	Hepato_iPSC	rs9469899	chr6	34792959	rs11757370	ENSG00000272288	ENST00000667026	ILRUN-AS1	34791471	34793007	iPSC_Hepatocytes_66084	openGene2openGene	GD
metabolic	Hepato_iPSC	rs36016881	chr1	7961850	rs200968609	ENSG00000116288	ENST00000497113	PARK7	7961167	7962032	iPSC_Hepatocytes_208	openGene2openGene	IBD
metabolic	Hepato_iPSC	rs1463485	chr17	75856326	rs112700585	ENSG00000132471	ENST00000590221	WBP2	75854993	75856363	iPSC_Hepatocytes_31827	openGene2openGene	SLE
metabolic	Hepato_iPSC	rs1463485	chr17	75855710	rs1463485	ENSG00000132471	ENST00000591831	WBP2	75854993	75856363	iPSC_Hepatocytes_31827	openGene2openGene	SLE
metabolic	Hepato_iPSC	rs78865465	chr12	55974117	rs75639074	ENSG00000123374	ENST00000553376	CDK2	55973437	55974593	iPSC_Hepatocytes_17479	openGene2openGene	T1D
metabolic	Hepato_iPSC	rs78865465	chr12	55974117	rs75639074	ENSG00000123374	ENST00000440311	CDK2	55973437	55974593	iPSC_Hepatocytes_17479	openGene2openGene	T1D
metabolic	Hepato_iPSC	rs1463485	chr17	75855710	rs1463485	ENSG00000132471	ENST00000590450	WBP2	75854993	75856363	iPSC_Hepatocytes_31827	openGene2openGene	SLE
metabolic	Hepato_iPSC	rs1463485	chr17	75855927	rs936394	ENSG00000132471	ENST00000590450	WBP2	75854993	75856363	iPSC_Hepatocytes_31827	openGene2openGene	SLE
metabolic	Hepato_iPSC	rs2066819	chr12	56334216	rs2371494	ENSG00000170581	ENST00000652091	STAT2	56333435	56334477	iPSC_Hepatocytes_17505	openGene2openGene	PSO
metabolic	Hepato_iPSC	rs7204270	chr16	30183519	rs930392	ENSG00000250616	ENST00000515455	YPEL3-DT	30182771	30183783	iPSC_Hepatocytes_28241	openGene2openGene	MS
metabolic	Hepato_iPSC	rs78865465	chr12	55974117	rs75639074	ENSG00000123374	ENST00000556656	CDK2	55973437	55974593	iPSC_Hepatocytes_17479	openGene2openGene	T1D
metabolic	Hepato_iPSC	rs78865465	chr12	55974117	rs75639074	ENSG00000123374	ENST00000556146	CDK2	55973437	55974593	iPSC_Hepatocytes_17479	openGene2openGene	T1D
metabolic	Hepato_iPSC	rs1463485	chr17	75855927	rs936394	ENSG00000132471	ENST00000587374	WBP2	75854993	75856363	iPSC_Hepatocytes_31827	openGene2openGene	SLE
metabolic	Hepato_iPSC	rs1463485	chr17	75856326	rs112700585	ENSG00000132471	ENST00000587374	WBP2	75854993	75856363	iPSC_Hepatocytes_31827	openGene2openGene	SLE
metabolic	Hepato_iPSC	rs11714843	chr3	119498465	rs2280670	ENSG00000121577	ENST00000468916	POPDC2	119498102	119499021	iPSC_Hepatocytes_51216	openGene2openGene	JIA
metabolic	Hepato_iPSC	rs508970	chr11	61129867	rs10897141	ENSG00000167987	ENST00000536000	VPS37C	61129594	61130374	iPSC_Hepatocytes_13167	ocr2openGene	RA
metabolic	Hepato_iPSC	rs1463485	chr17	75856326	rs112700585	ENSG00000132471	ENST00000585462	WBP2	75854993	75856363	iPSC_Hepatocytes_31827	openGene2openGene	SLE
metabolic	Hepato_iPSC	rs1463485	chr17	75855710	rs1463485	ENSG00000132471	ENST00000589241	WBP2	75854993	75856363	iPSC_Hepatocytes_31827	openGene2openGene	SLE
metabolic	Hepato_iPSC	rs1463485	chr17	75855927	rs936394	ENSG00000132471	ENST00000589241	WBP2	75854993	75856363	iPSC_Hepatocytes_31827	openGene2openGene	SLE
metabolic	Hepato_iPSC	rs1463485	chr17	75856326	rs112700585	ENSG00000132471	ENST00000589241	WBP2	75854993	75856363	iPSC_Hepatocytes_31827	openGene2openGene	SLE
metabolic	Hepato_iPSC	rs9357156	chr6	33081144	rs7770370	ENSG00000204252	ENST00000485901	HLA-DOA	33080187	33081215	iPSC_Hepatocytes_66015	openGene2openGene	GD
metabolic	Hepato_iPSC	rs9357156	chr6	33081144	rs7770370	ENSG00000204252	ENST00000495532	HLA-DOA	33080187	33081215	iPSC_Hepatocytes_66015	openGene2openGene	GD
metabolic	Hepato_iPSC	rs1701704	chr12	56080595	rs3741499	ENSG00000123374	ENST00000555357	CDK2	56078974	56081078	iPSC_Hepatocytes_17486	openGene2openGene	T1D
metabolic	Hepato_iPSC	rs1701704	chr12	56080696	rs4759229	ENSG00000123374	ENST00000555357	CDK2	56078974	56081078	iPSC_Hepatocytes_17486	openGene2openGene	T1D
metabolic	Hepato_iPSC	rs1701704	chr12	56080595	rs3741499	ENSG00000123374	ENST00000354056	CDK2	56078974	56081078	iPSC_Hepatocytes_17486	openGene2openGene	T1D
metabolic	Hepato_iPSC	rs1701704	chr12	56080595	rs3741499	ENSG00000123374	ENST00000554619	CDK2	56078974	56081078	iPSC_Hepatocytes_17486	openGene2openGene	T1D
metabolic	Hepato_iPSC	rs1701704	chr12	56080595	rs3741499	ENSG00000139645	ENST00000681390	ANKRD52	56078974	56081078	iPSC_Hepatocytes_17486	openGene2openGene	T1D
metabolic	Hepato_iPSC	rs12771452	chr10	113679771	rs28411397	ENSG00000165806	ENST00000621345	CASP7	113679013	113680569	iPSC_Hepatocytes_10759	openGene2openGene	VIT
metabolic	Hepato_iPSC	rs1701704	chr12	56041628	rs705704	ENSG00000229117	ENST00000552314	RPL41	56041488	56042389	iPSC_Hepatocytes_17484	openGene2openGene	T1D
metabolic	Hepato_iPSC	rs1887428	chr9	4984530	rs1887428	ENSG00000287759	ENST00000663238	ENSG00000287759	4984237	4985713	iPSC_Hepatocytes_80112	openGene2openGene	IBD
metabolic	Hepato_iPSC	rs1701704	chr12	56041628	rs705704	ENSG00000123374	ENST00000556276	CDK2	56041488	56042389	iPSC_Hepatocytes_17484	openGene2openGene	T1D
metabolic	Hepato_iPSC	rs12720356	chr19	10380329	rs2304257	ENSG00000090339	ENST00000264832	ICAM1	10380147	10381231	iPSC_Hepatocytes_34893	openGene2openGene	PSO
metabolic	Hepato_iPSC	rs11611029	chr12	55974294	rs11171710	ENSG00000258311	ENST00000257899	ENSG00000258311	55973437	55974593	iPSC_Hepatocytes_17479	openGene2openGene	HT
metabolic	Hepato_iPSC	rs11611029	chr12	55974294	rs11171710	ENSG00000258311	ENST00000549424	ENSG00000258311	55973437	55974593	iPSC_Hepatocytes_17479	openGene2openGene	HT
metabolic	Hepato_iPSC	rs9469899	chr6	34792548	rs7752060	ENSG00000272288	ENST00000667026	ILRUN-AS1	34791471	34793007	iPSC_Hepatocytes_66084	openGene2openGene	GD
metabolic	Hepato_iPSC	rs10883723	chr10	102502871	rs2296590	ENSG00000148840	ENST00000413464	PPRC1	102502618	102503085	iPSC_Hepatocytes_10402	openGene2openGene	ALG
metabolic	Hepato_iPSC	rs1701704	chr12	56041628	rs705704	ENSG00000123374	ENST00000266970	CDK2	56041488	56042389	iPSC_Hepatocytes_17484	openGene2openGene	T1D
metabolic	Hepato_iPSC	rs2304206	chr19	49665670	rs2304205	ENSG00000142541	ENST00000621674	RPL13A	49665509	49666292	iPSC_Hepatocytes_36446	openGene2openGene	VIT
metabolic	Hepato_iPSC	rs2304206	chr19	49665763	rs2304204	ENSG00000142541	ENST00000621674	RPL13A	49665509	49666292	iPSC_Hepatocytes_36446	openGene2openGene	VIT
metabolic	Hepato_iPSC	rs2304206	chr19	49665614	rs2304206	ENSG00000142541	ENST00000624069	RPL13A	49665509	49666292	iPSC_Hepatocytes_36446	openGene2openGene	VIT
metabolic	Hepato_iPSC	rs2304206	chr19	49665670	rs2304205	ENSG00000142541	ENST00000624069	RPL13A	49665509	49666292	iPSC_Hepatocytes_36446	openGene2openGene	VIT
metabolic	Hepato_iPSC	rs2304206	chr19	49665763	rs2304204	ENSG00000142541	ENST00000624069	RPL13A	49665509	49666292	iPSC_Hepatocytes_36446	openGene2openGene	VIT
metabolic	Hepato_iPSC	rs2304206	chr19	49665614	rs2304206	ENSG00000142541	ENST00000472481	RPL13A	49665509	49666292	iPSC_Hepatocytes_36446	openGene2openGene	VIT
metabolic	Hepato_iPSC	rs2304206	chr19	49665670	rs2304205	ENSG00000142541	ENST00000472481	RPL13A	49665509	49666292	iPSC_Hepatocytes_36446	openGene2openGene	VIT
metabolic	Hepato_iPSC	rs2304206	chr19	49665763	rs2304204	ENSG00000142541	ENST00000472481	RPL13A	49665509	49666292	iPSC_Hepatocytes_36446	openGene2openGene	VIT
metabolic	Hepato_iPSC	rs12087340	chr1	85276474	rs1060843	ENSG00000162642	ENST00000471115	C1orf52	85276082	85277041	iPSC_Hepatocytes_2629	openGene2openGene	MS
metabolic	Hepato_iPSC	rs11130633	chr3	58387158	rs7653734	ENSG00000168297	ENST00000491164	PXK	58386932	58387548	iPSC_Hepatocytes_49464	ocr2openGene	SLE
metabolic	Hepato_iPSC	rs12087340	chr1	85276474	rs1060843	ENSG00000162642	ENST00000294661	C1orf52	85276082	85277041	iPSC_Hepatocytes_2629	openGene2openGene	MS
metabolic	Hepato_iPSC	rs9469899	chr6	34792451	rs7769820	ENSG00000272288	ENST00000689838	ILRUN-AS1	34791471	34793007	iPSC_Hepatocytes_66084	openGene2openGene	GD
metabolic	Hepato_iPSC	rs9469899	chr6	34792548	rs7752060	ENSG00000272288	ENST00000689838	ILRUN-AS1	34791471	34793007	iPSC_Hepatocytes_66084	openGene2openGene	GD
metabolic	Hepato_iPSC	rs11714843	chr3	119498465	rs2280670	ENSG00000121577	ENST00000463323	POPDC2	119498102	119499021	iPSC_Hepatocytes_51216	openGene2openGene	JIA
metabolic	Hepato_iPSC	rs1701704	chr12	56080696	rs4759229	ENSG00000123374	ENST00000556464	CDK2	56078974	56081078	iPSC_Hepatocytes_17486	openGene2openGene	T1D
metabolic	Hepato_iPSC	rs10790268	chr11	118790689	rs57494551	ENSG00000149428	ENST00000526354	HYOU1	118790427	118791363	iPSC_Hepatocytes_15136	openGene2openGene	RA
metabolic	Hepato_iPSC	rs10790268	chr11	118790689	rs57494551	ENSG00000149428	ENST00000694929	HYOU1	118790427	118791363	iPSC_Hepatocytes_15136	openGene2openGene	RA
metabolic	Hepato_iPSC	rs10790268	chr11	118790689	rs57494551	ENSG00000149428	ENST00000532421	HYOU1	118790427	118791363	iPSC_Hepatocytes_15136	openGene2openGene	RA
metabolic	Hepato_iPSC	rs11714843	chr3	119498465	rs2280670	ENSG00000121577	ENST00000341124	POPDC2	119498102	119499021	iPSC_Hepatocytes_51216	openGene2openGene	JIA
metabolic	Hepato_iPSC	rs7512552	chr1	150487216	rs3840449	ENSG00000289041	ENST00000686140	ENSG00000289041	150487128	150487723	iPSC_Hepatocytes_3927	openGene2openGene	ECZ
metabolic	Hepato_iPSC	rs149010539	chr3	49673997	chr3:49711430	ENSG00000201301	ENST00000364431	RNA5SP130	49673606	49674867	iPSC_Hepatocytes_49211	openGene2openGene	CRO
metabolic	Hepato_iPSC	rs60542850	chr19	10380676	rs71297581	ENSG00000090339	ENST00000264832	ICAM1	10380147	10381231	iPSC_Hepatocytes_34893	openGene2openGene	IBD
metabolic	Hepato_iPSC	rs10876864	chr12	56042145	rs1131017	ENSG00000135404	ENST00000257857	CD63	56041488	56042389	iPSC_Hepatocytes_17484	openGene2openGene	ALG
metabolic	Hepato_iPSC	rs1701704	chr12	56080696	rs4759229	ENSG00000139645	ENST00000551023	ANKRD52	56078974	56081078	iPSC_Hepatocytes_17486	openGene2openGene	T1D
metabolic	Hepato_iPSC	rs9926533	chr16	31074149	rs2303222	ENSG00000103496	ENST00000313843	STX4	31074128	31074955	iPSC_Hepatocytes_28303	openGene2openGene	SLE
metabolic	Hepato_iPSC	rs1194	chr6	35260055	rs4713844	ENSG00000064995	ENST00000688059	TAF11	35258933	35260306	iPSC_Hepatocytes_66096	openGene2openGene	SLE
metabolic	Hepato_iPSC	rs12771452	chr10	113679771	rs28411397	ENSG00000165806	ENST00000429617	CASP7	113679013	113680569	iPSC_Hepatocytes_10759	openGene2openGene	VIT
metabolic	Hepato_iPSC	rs12771452	chr10	113679771	rs28411397	ENSG00000165806	ENST00000369331	CASP7	113679013	113680569	iPSC_Hepatocytes_10759	openGene2openGene	VIT
metabolic	Hepato_iPSC	rs1194	chr6	35260055	rs4713844	ENSG00000064995	ENST00000689560	TAF11	35258933	35260306	iPSC_Hepatocytes_66096	openGene2openGene	SLE
metabolic	Hepato_iPSC	rs112006329	chr11	575800	rs34793529	ENSG00000099849	ENST00000414138	RASSF7	575214	576709	iPSC_Hepatocytes_11339	openGene2openGene	SLE
metabolic	Hepato_iPSC	rs1701704	chr12	56041628	rs705704	ENSG00000123374	ENST00000556146	CDK2	56041488	56042389	iPSC_Hepatocytes_17484	openGene2openGene	T1D
metabolic	Hepato_iPSC	rs1701704	chr12	56041628	rs705704	ENSG00000123374	ENST00000556464	CDK2	56041488	56042389	iPSC_Hepatocytes_17484	openGene2openGene	T1D
metabolic	Hepato_iPSC	rs12720356	chr19	10380329	rs2304257	ENSG00000090339	ENST00000264832	ICAM1	10380147	10381231	iPSC_Hepatocytes_34893	openGene2openGene	T1D
metabolic	Hepato_iPSC	rs1463485	chr17	75855927	rs936394	ENSG00000132471	ENST00000589642	WBP2	75854993	75856363	iPSC_Hepatocytes_31827	openGene2openGene	SLE
metabolic	Hepato_iPSC	rs78865465	chr12	55974117	rs75639074	ENSG00000123353	ENST00000552672	ORMDL2	55973437	55974593	iPSC_Hepatocytes_17479	openGene2openGene	T1D
metabolic	Hepato_iPSC	rs1463485	chr17	75856326	rs112700585	ENSG00000132471	ENST00000589642	WBP2	75854993	75856363	iPSC_Hepatocytes_31827	openGene2openGene	SLE
metabolic	Hepato_iPSC	rs1701704	chr12	56041628	rs705704	ENSG00000123374	ENST00000555357	CDK2	56041488	56042389	iPSC_Hepatocytes_17484	openGene2openGene	T1D
metabolic	Hepato_iPSC	rs1701704	chr12	56041628	rs705704	ENSG00000123374	ENST00000354056	CDK2	56041488	56042389	iPSC_Hepatocytes_17484	openGene2openGene	T1D
metabolic	Hepato_iPSC	rs2066819	chr12	56334474	chr12:56334474:GA:G	ENSG00000170581	ENST00000650805	STAT2	56333435	56334477	iPSC_Hepatocytes_17505	openGene2openGene	PSO
metabolic	Hepato_iPSC	rs2066819	chr12	56333921	rs80317430	ENSG00000170581	ENST00000557417	STAT2	56333435	56334477	iPSC_Hepatocytes_17505	openGene2openGene	PSO
metabolic	Hepato_iPSC	rs2066819	chr12	56334216	rs2371494	ENSG00000170581	ENST00000557417	STAT2	56333435	56334477	iPSC_Hepatocytes_17505	openGene2openGene	PSO
metabolic	Hepato_iPSC	rs2066819	chr12	56334353	rs79824801	ENSG00000170581	ENST00000557417	STAT2	56333435	56334477	iPSC_Hepatocytes_17505	openGene2openGene	PSO
metabolic	Hepato_iPSC	rs2066819	chr12	56334474	chr12:56334474:GA:G	ENSG00000170581	ENST00000557417	STAT2	56333435	56334477	iPSC_Hepatocytes_17505	openGene2openGene	PSO
metabolic	Hepato_iPSC	rs78865465	chr12	55974117	rs75639074	ENSG00000123374	ENST00000266970	CDK2	55973437	55974593	iPSC_Hepatocytes_17479	openGene2openGene	T1D
metabolic	Hepato_iPSC	rs10876864	chr12	56080024	rs7297175	ENSG00000139645	ENST00000680026	ANKRD52	56078974	56081078	iPSC_Hepatocytes_17486	openGene2openGene	ALG
metabolic	Hepato_iPSC	rs12087340	chr1	85276285	rs12562182	ENSG00000162642	ENST00000471115	C1orf52	85276082	85277041	iPSC_Hepatocytes_2629	openGene2openGene	MS
metabolic	Hepato_iPSC	rs60920700	chr3	119559846	rs41271393	ENSG00000138495	ENST00000484810	COX17	119559538	119559958	iPSC_Hepatocytes_51217	openGene2openGene	VIT
metabolic	Hepato_iPSC	rs60920700	chr3	119559610	rs41271391	ENSG00000138495	ENST00000497116	COX17	119559538	119559958	iPSC_Hepatocytes_51217	openGene2openGene	VIT
metabolic	Hepato_iPSC	rs533646	chr11	118689157	rs7926959	ENSG00000278376	ENST00000610705	ENSG00000278376	118689101	118690740	iPSC_Hepatocytes_15134	openGene2openGene	MS
metabolic	Hepato_iPSC	rs508970	chr11	61129867	rs10897141	ENSG00000167987	ENST00000301765	VPS37C	61129594	61130374	iPSC_Hepatocytes_13167	ocr2openGene	RA
metabolic	Hepato_iPSC	rs10876864	chr12	56080024	rs7297175	ENSG00000229117	ENST00000546654	RPL41	56078974	56081078	iPSC_Hepatocytes_17486	openGene2openGene	ALG
metabolic	Hepato_iPSC	rs60920700	chr3	119559610	rs41271391	ENSG00000138495	ENST00000468918	COX17	119559538	119559958	iPSC_Hepatocytes_51217	openGene2openGene	VIT
metabolic	Hepato_iPSC	rs60920700	chr3	119559621	rs16829980	ENSG00000138495	ENST00000468918	COX17	119559538	119559958	iPSC_Hepatocytes_51217	openGene2openGene	VIT
metabolic	Hepato_iPSC	rs60920700	chr3	119559846	rs41271393	ENSG00000138495	ENST00000468918	COX17	119559538	119559958	iPSC_Hepatocytes_51217	openGene2openGene	VIT
metabolic	Hepato_iPSC	rs11246217	chr11	575408	rs56333810	ENSG00000099849	ENST00000524468	RASSF7	575214	576709	iPSC_Hepatocytes_11339	openGene2openGene	SLE
metabolic	Hepato_iPSC	rs6752107	chr2	233252023	rs10199278	ENSG00000182600	ENST00000448993	SNORC	233251381	233252116	iPSC_Hepatocytes_43727	openGene2openGene	CRO
metabolic	Hepato_iPSC	rs9926533	chr16	31074149	rs2303222	ENSG00000103496	ENST00000496977	STX4	31074128	31074955	iPSC_Hepatocytes_28303	openGene2openGene	SLE
metabolic	Hepato_iPSC	rs9926533	chr16	31074149	rs2303222	ENSG00000103496	ENST00000566353	STX4	31074128	31074955	iPSC_Hepatocytes_28303	openGene2openGene	SLE
metabolic	Hepato_iPSC	rs1194	chr6	35260055	rs4713844	ENSG00000064995	ENST00000686190	TAF11	35258933	35260306	iPSC_Hepatocytes_66096	openGene2openGene	SLE
metabolic	Hepato_iPSC	rs1194	chr6	35260055	rs4713844	ENSG00000064995	ENST00000650109	TAF11	35258933	35260306	iPSC_Hepatocytes_66096	openGene2openGene	SLE
metabolic	Hepato_iPSC	rs7679	chr20	45934368	rs1057208	ENSG00000064601	ENST00000684198	CTSA	45934174	45935625	iPSC_Hepatocytes_45345	openGene2openGene	SLE
metabolic	Hepato_iPSC	rs7679	chr20	45934368	rs1057208	ENSG00000064601	ENST00000480961	CTSA	45934174	45935625	iPSC_Hepatocytes_45345	openGene2openGene	SLE
metabolic	Hepato_iPSC	rs1701704	chr12	56080595	rs3741499	ENSG00000123374	ENST00000266970	CDK2	56078974	56081078	iPSC_Hepatocytes_17486	openGene2openGene	T1D
metabolic	Hepato_iPSC	rs2304206	chr19	49677009	rs975484	ENSG00000142546	ENST00000594932	NOSIP	49676621	49677352	iPSC_Hepatocytes_36449	openGene2openGene	VIT
metabolic	Hepato_iPSC	rs1701704	chr12	56041628	rs705704	ENSG00000123374	ENST00000440311	CDK2	56041488	56042389	iPSC_Hepatocytes_17484	openGene2openGene	T1D
metabolic	Hepato_iPSC	rs2304206	chr19	49677009	rs975484	ENSG00000142546	ENST00000598820	NOSIP	49676621	49677352	iPSC_Hepatocytes_36449	openGene2openGene	VIT
metabolic	Hepato_iPSC	rs1463485	chr17	75855710	rs1463485	ENSG00000132471	ENST00000593002	WBP2	75854993	75856363	iPSC_Hepatocytes_31827	openGene2openGene	SLE
metabolic	Hepato_iPSC	rs9469899	chr6	34792104	rs13215181	ENSG00000272288	ENST00000606496	ILRUN-AS1	34791471	34793007	iPSC_Hepatocytes_66084	openGene2openGene	GD
metabolic	Hepato_iPSC	rs3197999	chr3	49358324	rs1800668	ENSG00000201301	ENST00000364431	RNA5SP130	49357496	49359066	iPSC_Hepatocytes_49201	openGene2openGene	IBD
metabolic	Hepato_iPSC	rs3197999	chr3	49358927	rs3811699	ENSG00000201301	ENST00000364431	RNA5SP130	49357496	49359066	iPSC_Hepatocytes_49201	openGene2openGene	IBD
metabolic	Hepato_iPSC	rs3197999	chr3	49674864	rs11130213	ENSG00000201301	ENST00000364431	RNA5SP130	49673606	49674867	iPSC_Hepatocytes_49211	openGene2openGene	IBD
metabolic	Hepato_iPSC	rs6445975	chr3	58387158	rs7653734	ENSG00000168297	ENST00000477308	PXK	58386932	58387548	iPSC_Hepatocytes_49464	ocr2openGene	SLE
metabolic	Hepato_iPSC	rs9469899	chr6	34792806	rs7752522	ENSG00000272288	ENST00000606496	ILRUN-AS1	34791471	34793007	iPSC_Hepatocytes_66084	openGene2openGene	GD
metabolic	Hepato_iPSC	rs78865465	chr12	55974117	rs75639074	ENSG00000123374	ENST00000555357	CDK2	55973437	55974593	iPSC_Hepatocytes_17479	openGene2openGene	T1D
metabolic	Hepato_iPSC	rs1701704	chr12	56080696	rs4759229	ENSG00000123374	ENST00000266970	CDK2	56078974	56081078	iPSC_Hepatocytes_17486	openGene2openGene	T1D
metabolic	Hepato_iPSC	rs78865465	chr12	55974117	rs75639074	ENSG00000123374	ENST00000554619	CDK2	55973437	55974593	iPSC_Hepatocytes_17479	openGene2openGene	T1D
metabolic	Hepato_iPSC	rs1701704	chr12	56080595	rs3741499	ENSG00000123374	ENST00000556464	CDK2	56078974	56081078	iPSC_Hepatocytes_17486	openGene2openGene	T1D
metabolic	Hepato_iPSC	rs7204270	chr16	30183519	rs930392	ENSG00000250616	ENST00000693600	YPEL3-DT	30182771	30183783	iPSC_Hepatocytes_28241	openGene2openGene	MS
metabolic	Hepato_iPSC	rs533646	chr11	118689172	rs7926970	ENSG00000278376	ENST00000610705	ENSG00000278376	118689101	118690740	iPSC_Hepatocytes_15134	openGene2openGene	MS
metabolic	Hepato_iPSC	rs11681718	chr2	102335900	rs17026974	ENSG00000115590	ENST00000441002	IL1R2	102335805	102336208	iPSC_Hepatocytes_39888	openGene2openGene	SLE
metabolic	Hepato_iPSC	rs533646	chr11	118689861	rs4938530	ENSG00000278376	ENST00000610705	ENSG00000278376	118689101	118690740	iPSC_Hepatocytes_15134	openGene2openGene	MS
metabolic	Hepato_iPSC	rs10876864	chr12	56080024	rs7297175	ENSG00000229117	ENST00000552314	RPL41	56078974	56081078	iPSC_Hepatocytes_17486	openGene2openGene	ALG
metabolic	Hepato_iPSC	rs10876864	chr12	56042145	rs1131017	ENSG00000229117	ENST00000501597	RPL41	56041488	56042389	iPSC_Hepatocytes_17484	openGene2openGene	ALG
metabolic	Hepato_iPSC	rs1701704	chr12	56080696	rs4759229	ENSG00000123374	ENST00000440311	CDK2	56078974	56081078	iPSC_Hepatocytes_17486	openGene2openGene	T1D
metabolic	Hepato_iPSC	rs9469899	chr6	34792959	rs11757370	ENSG00000272288	ENST00000606496	ILRUN-AS1	34791471	34793007	iPSC_Hepatocytes_66084	openGene2openGene	GD
metabolic	Hepato_iPSC	rs28449958	chr16	28507775	rs153109	ENSG00000188603	ENST00000565236	CLN3	28507582	28508416	iPSC_Hepatocytes_28183	openGene2openGene	IBD
metabolic	Hepato_iPSC	rs60542850	chr19	10380676	rs71297581	ENSG00000090339	ENST00000588645	ICAM1	10380147	10381231	iPSC_Hepatocytes_34893	openGene2openGene	IBD
metabolic	Hepato_iPSC	rs1701704	chr12	56080696	rs4759229	ENSG00000123374	ENST00000354056	CDK2	56078974	56081078	iPSC_Hepatocytes_17486	openGene2openGene	T1D
metabolic	Hepato_iPSC	rs773125	chr12	56042145	rs1131017	ENSG00000139531	ENST00000552258	SUOX	56041488	56042389	iPSC_Hepatocytes_17484	openGene2openGene	RA
metabolic	Hepato_iPSC	rs7679	chr20	45934368	rs1057208	ENSG00000064601	ENST00000678988	CTSA	45934174	45935625	iPSC_Hepatocytes_45345	openGene2openGene	SLE
metabolic	Hepato_iPSC	rs10876864	chr12	56042145	rs1131017	ENSG00000135404	ENST00000552754	CD63	56041488	56042389	iPSC_Hepatocytes_17484	openGene2openGene	ALG
metabolic	Hepato_iPSC	rs10876864	chr12	56042145	rs1131017	ENSG00000135404	ENST00000552692	CD63	56041488	56042389	iPSC_Hepatocytes_17484	openGene2openGene	ALG
metabolic	Hepato_iPSC	rs1463485	chr17	75855710	rs1463485	ENSG00000132471	ENST00000589642	WBP2	75854993	75856363	iPSC_Hepatocytes_31827	openGene2openGene	SLE
metabolic	Hepato_iPSC	rs2304206	chr19	49665614	rs2304206	ENSG00000142541	ENST00000679106	RPL13A	49665509	49666292	iPSC_Hepatocytes_36446	openGene2openGene	VIT
metabolic	Hepato_iPSC	rs2038255	chr14	35122110	rs28365850	ENSG00000165410	ENST00000555765	CFL2	35121648	35123054	iPSC_Hepatocytes_23079	openGene2openGene	ECZ
metabolic	Hepato_iPSC	rs12445568	chr16	31033362	rs58726213	ENSG00000140691	ENST00000564514	ARMC5	31032700	31034477	iPSC_Hepatocytes_28299	openGene2openGene	PSO
metabolic	Hepato_iPSC	rs1463485	chr17	75855927	rs936394	ENSG00000132471	ENST00000593002	WBP2	75854993	75856363	iPSC_Hepatocytes_31827	openGene2openGene	SLE
metabolic	Hepato_iPSC	rs9469899	chr6	34792107	rs6934662	ENSG00000272288	ENST00000606496	ILRUN-AS1	34791471	34793007	iPSC_Hepatocytes_66084	openGene2openGene	GD
metabolic	Hepato_iPSC	rs9469899	chr6	34792177	rs6457791	ENSG00000272288	ENST00000606496	ILRUN-AS1	34791471	34793007	iPSC_Hepatocytes_66084	openGene2openGene	GD
metabolic	Hepato_iPSC	rs9469899	chr6	34792385	rs7769961	ENSG00000272288	ENST00000606496	ILRUN-AS1	34791471	34793007	iPSC_Hepatocytes_66084	openGene2openGene	GD
metabolic	Hepato_iPSC	rs2017445	chr12	56041720	rs705705	ENSG00000135404	ENST00000552692	CD63	56041488	56042389	iPSC_Hepatocytes_17484	openGene2openGene	VIT
metabolic	Hepato_iPSC	rs9469899	chr6	34792548	rs7752060	ENSG00000272288	ENST00000606496	ILRUN-AS1	34791471	34793007	iPSC_Hepatocytes_66084	openGene2openGene	GD
metabolic	Hepato_iPSC	rs12445568	chr16	30985550	rs12443808	ENSG00000140691	ENST00000268314	ARMC5	30985399	30985744	iPSC_Hepatocytes_28296	openGene2openGene	PSO
metabolic	Hepato_iPSC	rs10876864	chr12	56042145	rs1131017	ENSG00000135404	ENST00000551173	CD63	56041488	56042389	iPSC_Hepatocytes_17484	openGene2openGene	ALG
metabolic	Hepato_iPSC	rs60542850	chr19	10380676	rs71297581	ENSG00000090339	ENST00000423829	ICAM1	10380147	10381231	iPSC_Hepatocytes_34893	openGene2openGene	IBD
metabolic	Hepato_iPSC	rs1701704	chr12	56080595	rs3741499	ENSG00000229117	ENST00000501597	RPL41	56078974	56081078	iPSC_Hepatocytes_17486	openGene2openGene	T1D
metabolic	Hepato_iPSC	rs12445568	chr16	31033576	rs12445650	ENSG00000140691	ENST00000564514	ARMC5	31032700	31034477	iPSC_Hepatocytes_28299	openGene2openGene	PSO
metabolic	Hepato_iPSC	rs508970	chr11	61129867	rs10897141	ENSG00000167987	ENST00000538036	VPS37C	61129594	61130374	iPSC_Hepatocytes_13167	ocr2openGene	RA
metabolic	Hepato_iPSC	rs9469899	chr6	34792104	rs13215181	ENSG00000272288	ENST00000687757	ILRUN-AS1	34791471	34793007	iPSC_Hepatocytes_66084	openGene2openGene	GD
metabolic	Hepato_iPSC	rs10876864	chr12	56042145	rs1131017	ENSG00000135404	ENST00000548160	CD63	56041488	56042389	iPSC_Hepatocytes_17484	openGene2openGene	ALG
metabolic	Hepato_iPSC	rs9469899	chr6	34792177	rs6457791	ENSG00000272288	ENST00000687757	ILRUN-AS1	34791471	34793007	iPSC_Hepatocytes_66084	openGene2openGene	GD
metabolic	Hepato_iPSC	rs149010539	chr3	48504480	rs114743756	ENSG00000164054	ENST00000490864	SHISA5	48503428	48504892	iPSC_Hepatocytes_49168	openGene2openGene	CRO
metabolic	Hepato_iPSC	rs12087340	chr1	85276285	rs12562182	ENSG00000162642	ENST00000344356	C1orf52	85276082	85277041	iPSC_Hepatocytes_2629	openGene2openGene	MS
metabolic	Hepato_iPSC	rs5758343	chr22	41544367	rs11554327	ENSG00000100417	ENST00000414636	PMM1	41543878	41544812	iPSC_Hepatocytes_47459	openGene2openGene	ALG
metabolic	Hepato_iPSC	rs58763752	chr10	32957868	rs1187075	ENSG00000150093	ENST00000417122	ITGB1	32957387	32958951	iPSC_Hepatocytes_8387	openGene2openGene	T1D
metabolic	Hepato_iPSC	rs12445568	chr16	31033576	rs12445650	ENSG00000140691	ENST00000564900	ARMC5	31032700	31034477	iPSC_Hepatocytes_28299	openGene2openGene	PSO
metabolic	Hepato_iPSC	rs773125	chr12	56042145	rs1131017	ENSG00000139531	ENST00000547586	SUOX	56041488	56042389	iPSC_Hepatocytes_17484	openGene2openGene	RA
metabolic	Hepato_iPSC	rs1701704	chr12	56080595	rs3741499	ENSG00000139645	ENST00000551023	ANKRD52	56078974	56081078	iPSC_Hepatocytes_17486	openGene2openGene	T1D
metabolic	Hepato_iPSC	rs1463485	chr17	75856326	rs112700585	ENSG00000132471	ENST00000593002	WBP2	75854993	75856363	iPSC_Hepatocytes_31827	openGene2openGene	SLE
metabolic	Hepato_iPSC	rs7679	chr20	45934368	rs1057208	ENSG00000064601	ENST00000678622	CTSA	45934174	45935625	iPSC_Hepatocytes_45345	openGene2openGene	SLE
metabolic	Hepato_iPSC	rs7679	chr20	45934368	rs1057208	ENSG00000064601	ENST00000607187	CTSA	45934174	45935625	iPSC_Hepatocytes_45345	openGene2openGene	SLE
metabolic	Hepato_iPSC	rs2233424	chr6	44265240	rs2233433	ENSG00000096384	ENST00000371554	HSP90AB1	44264940	44265813	iPSC_Hepatocytes_66369	openGene2openGene	RA
metabolic	Hepato_iPSC	rs7130753	chr11	111602364	rs59921976	ENSG00000150764	ENST00000615255	DIXDC1	111601982	111603237	iPSC_Hepatocytes_14912	openGene2openGene	ALG
metabolic	Hepato_iPSC	rs773125	chr12	56042145	rs1131017	ENSG00000139531	ENST00000266971	SUOX	56041488	56042389	iPSC_Hepatocytes_17484	openGene2openGene	RA
metabolic	Hepato_iPSC	rs773125	chr12	56042145	rs1131017	ENSG00000123411	ENST00000552689	IKZF4	56041488	56042389	iPSC_Hepatocytes_17484	openGene2openGene	RA
metabolic	Hepato_iPSC	rs12720356	chr19	10380329	rs2304257	ENSG00000090339	ENST00000588645	ICAM1	10380147	10381231	iPSC_Hepatocytes_34893	openGene2openGene	T1D
metabolic	Hepato_iPSC	rs2038255	chr14	35122110	rs28365850	ENSG00000165410	ENST00000672163	CFL2	35121648	35123054	iPSC_Hepatocytes_23079	openGene2openGene	ECZ
metabolic	Hepato_iPSC	rs1194	chr6	35260055	rs4713844	ENSG00000064995	ENST00000693593	TAF11	35258933	35260306	iPSC_Hepatocytes_66096	openGene2openGene	SLE
metabolic	Hepato_iPSC	rs2038255	chr14	35122110	rs28365850	ENSG00000165410	ENST00000672517	CFL2	35121648	35123054	iPSC_Hepatocytes_23079	openGene2openGene	ECZ
metabolic	Hepato_iPSC	rs1463485	chr17	75855710	rs1463485	ENSG00000132471	ENST00000590221	WBP2	75854993	75856363	iPSC_Hepatocytes_31827	openGene2openGene	SLE
metabolic	Hepato_iPSC	rs9469899	chr6	34792548	rs7752060	ENSG00000196821	ENST00000374026	ILRUN	34791471	34793007	iPSC_Hepatocytes_66084	openGene2openGene	GD
metabolic	Hepato_iPSC	rs9469899	chr6	34792806	rs7752522	ENSG00000196821	ENST00000374026	ILRUN	34791471	34793007	iPSC_Hepatocytes_66084	openGene2openGene	GD
metabolic	Hepato_iPSC	rs9469899	chr6	34792959	rs11757370	ENSG00000196821	ENST00000374026	ILRUN	34791471	34793007	iPSC_Hepatocytes_66084	openGene2openGene	GD
metabolic	Hepato_iPSC	rs773125	chr12	56042145	rs1131017	ENSG00000139531	ENST00000548274	SUOX	56041488	56042389	iPSC_Hepatocytes_17484	openGene2openGene	RA
metabolic	Hepato_iPSC	rs7679	chr20	45934368	rs1057208	ENSG00000064601	ENST00000606066	CTSA	45934174	45935625	iPSC_Hepatocytes_45345	openGene2openGene	SLE
metabolic	Hepato_iPSC	rs773125	chr12	56042145	rs1131017	ENSG00000139531	ENST00000546833	SUOX	56041488	56042389	iPSC_Hepatocytes_17484	openGene2openGene	RA
metabolic	Hepato_iPSC	rs7679	chr20	45934368	rs1057208	ENSG00000064601	ENST00000678691	CTSA	45934174	45935625	iPSC_Hepatocytes_45345	openGene2openGene	SLE
metabolic	Hepato_iPSC	rs11675538	chr2	65436802	rs11694714	ENSG00000237638	ENST00000666526	LINC02245	65435727	65436947	iPSC_Hepatocytes_38876	openGene2openGene	UC
metabolic	Hepato_iPSC	rs78865465	chr12	55974117	rs75639074	ENSG00000123374	ENST00000556276	CDK2	55973437	55974593	iPSC_Hepatocytes_17479	openGene2openGene	T1D
metabolic	Hepato_iPSC	rs7679	chr20	45934368	rs1057208	ENSG00000064601	ENST00000677394	CTSA	45934174	45935625	iPSC_Hepatocytes_45345	openGene2openGene	SLE
metabolic	Hepato_iPSC	rs9469899	chr6	34792806	rs7752522	ENSG00000272288	ENST00000689838	ILRUN-AS1	34791471	34793007	iPSC_Hepatocytes_66084	openGene2openGene	GD
metabolic	Hepato_iPSC	rs11681718	chr2	102335900	rs17026974	ENSG00000115590	ENST00000457817	IL1R2	102335805	102336208	iPSC_Hepatocytes_39888	openGene2openGene	SLE
metabolic	Hepato_iPSC	rs1701704	chr12	56080595	rs3741499	ENSG00000229117	ENST00000546485	RPL41	56078974	56081078	iPSC_Hepatocytes_17486	openGene2openGene	T1D
metabolic	Hepato_iPSC	rs9469899	chr6	34792107	rs6934662	ENSG00000272288	ENST00000687757	ILRUN-AS1	34791471	34793007	iPSC_Hepatocytes_66084	openGene2openGene	GD
metabolic	Hepato_iPSC	rs10790268	chr11	118870155	rs4936443	ENSG00000278376	ENST00000610705	ENSG00000278376	118869844	118870964	iPSC_Hepatocytes_15139	ocr2openGene	RA
metabolic	Hepato_iPSC	rs12087340	chr1	85276474	rs1060843	ENSG00000162642	ENST00000344356	C1orf52	85276082	85277041	iPSC_Hepatocytes_2629	openGene2openGene	MS
metabolic	Hepato_iPSC	rs10936599	chr3	169769713	rs9811216	ENSG00000085274	ENST00000602751	MYNN	169769274	169769827	iPSC_Hepatocytes_52823	openGene2openGene	CEL
metabolic	Hepato_iPSC	rs5758343	chr22	41544520	rs28623192	ENSG00000100417	ENST00000472620	PMM1	41543878	41544812	iPSC_Hepatocytes_47459	openGene2openGene	ALG
metabolic	Hepato_iPSC	rs11675538	chr2	65436802	rs11694714	ENSG00000237638	ENST00000685506	LINC02245	65435727	65436947	iPSC_Hepatocytes_38876	openGene2openGene	UC
metabolic	Hepato_iPSC	rs12445568	chr16	30985550	rs12443808	ENSG00000140691	ENST00000408912	ARMC5	30985399	30985744	iPSC_Hepatocytes_28296	openGene2openGene	PSO
metabolic	Hepato_iPSC	rs2038255	chr14	35122110	rs28365850	ENSG00000165410	ENST00000554470	CFL2	35121648	35123054	iPSC_Hepatocytes_23079	openGene2openGene	ECZ
metabolic	Hepato_iPSC	rs7679	chr20	45934368	rs1057208	ENSG00000064601	ENST00000678078	CTSA	45934174	45935625	iPSC_Hepatocytes_45345	openGene2openGene	SLE
metabolic	Hepato_iPSC	rs2017445	chr12	56041628	rs705704	ENSG00000065361	ENST00000551242	ERBB3	56041488	56042389	iPSC_Hepatocytes_17484	openGene2openGene	VIT
metabolic	Hepato_iPSC	rs773125	chr12	56042145	rs1131017	ENSG00000139531	ENST00000550478	SUOX	56041488	56042389	iPSC_Hepatocytes_17484	openGene2openGene	RA
metabolic	Hepato_iPSC	rs10876864	chr12	56042145	rs1131017	ENSG00000135404	ENST00000546939	CD63	56041488	56042389	iPSC_Hepatocytes_17484	openGene2openGene	ALG
metabolic	Hepato_iPSC	rs7187776	chr16	28880144	rs8055138	ENSG00000275807	ENST00000614819	ENSG00000275807	28879636	28880299	iPSC_Hepatocytes_28194	openGene2openGene	T1D
metabolic	Hepato_iPSC	rs12720356	chr19	10380329	rs2304257	ENSG00000090339	ENST00000423829	ICAM1	10380147	10381231	iPSC_Hepatocytes_34893	openGene2openGene	T1D
metabolic	Hepato_iPSC	rs6445975	chr3	58387158	rs7653734	ENSG00000168297	ENST00000468776	PXK	58386932	58387548	iPSC_Hepatocytes_49464	ocr2openGene	SLE
metabolic	Hepato_iPSC	rs2038255	chr14	35122110	rs28365850	ENSG00000165410	ENST00000556161	CFL2	35121648	35123054	iPSC_Hepatocytes_23079	openGene2openGene	ECZ
metabolic	Hepato_iPSC	rs2038255	chr14	35122110	rs28365850	ENSG00000165410	ENST00000422678	CFL2	35121648	35123054	iPSC_Hepatocytes_23079	openGene2openGene	ECZ
metabolic	Hepato_iPSC	rs12445568	chr16	30985551	rs12443627	ENSG00000140691	ENST00000457010	ARMC5	30985399	30985744	iPSC_Hepatocytes_28296	openGene2openGene	PSO
metabolic	Hepato_iPSC	rs60131261	chr6	30061023	rs9295829	ENSG00000204619	ENST00000376772	PPP1R11	30060923	30061977	iPSC_Hepatocytes_65867	openGene2openGene	VIT
metabolic	Hepato_iPSC	rs243332	chr16	11256954	rs33989964	ENSG00000038532	ENST00000409790	CLEC16A	11255408	11256989	iPSC_Hepatocytes_27831	openGene2openGene	CRO
metabolic	Hepato_iPSC	rs9469899	chr6	34792451	rs7769820	ENSG00000272288	ENST00000606496	ILRUN-AS1	34791471	34793007	iPSC_Hepatocytes_66084	openGene2openGene	GD
metabolic	Hepato_iPSC	rs773125	chr12	56042145	rs1131017	ENSG00000139531	ENST00000552813	SUOX	56041488	56042389	iPSC_Hepatocytes_17484	openGene2openGene	RA
metabolic	Hepato_iPSC	rs9469899	chr6	34792385	rs7769961	ENSG00000272288	ENST00000687757	ILRUN-AS1	34791471	34793007	iPSC_Hepatocytes_66084	openGene2openGene	GD
metabolic	Hepato_iPSC	rs1701704	chr12	56080595	rs3741499	ENSG00000123374	ENST00000553376	CDK2	56078974	56081078	iPSC_Hepatocytes_17486	openGene2openGene	T1D
metabolic	Hepato_iPSC	rs7679	chr20	45934368	rs1057208	ENSG00000064601	ENST00000679053	CTSA	45934174	45935625	iPSC_Hepatocytes_45345	openGene2openGene	SLE
metabolic	Hepato_iPSC	rs11675538	chr2	65436100	rs11126038	ENSG00000237638	ENST00000666526	LINC02245	65435727	65436947	iPSC_Hepatocytes_38876	openGene2openGene	UC
metabolic	Hepato_iPSC	rs2038255	chr14	35122110	rs28365850	ENSG00000165410	ENST00000341223	CFL2	35121648	35123054	iPSC_Hepatocytes_23079	openGene2openGene	ECZ
metabolic	Hepato_iPSC	rs9469899	chr6	34792959	rs11757370	ENSG00000272288	ENST00000689838	ILRUN-AS1	34791471	34793007	iPSC_Hepatocytes_66084	openGene2openGene	GD
metabolic	Hepato_iPSC	rs243332	chr16	11255821	rs243332	ENSG00000038532	ENST00000409790	CLEC16A	11255408	11256989	iPSC_Hepatocytes_27831	openGene2openGene	CRO
metabolic	Hepato_iPSC	rs9926533	chr16	31074149	rs2303222	ENSG00000167394	ENST00000414399	ZNF668	31074128	31074955	iPSC_Hepatocytes_28303	openGene2openGene	SLE
metabolic	Hepato_iPSC	rs12087340	chr1	85276474	rs1060843	ENSG00000162642	ENST00000493514	C1orf52	85276082	85277041	iPSC_Hepatocytes_2629	openGene2openGene	MS
metabolic	Hepato_iPSC	rs5758343	chr22	41544367	rs11554327	ENSG00000100417	ENST00000472620	PMM1	41543878	41544812	iPSC_Hepatocytes_47459	openGene2openGene	ALG
metabolic	Hepato_iPSC	rs2038255	chr14	35122110	rs28365850	ENSG00000165410	ENST00000673315	CFL2	35121648	35123054	iPSC_Hepatocytes_23079	openGene2openGene	ECZ
metabolic	Hepato_iPSC	rs10876864	chr12	56042145	rs1131017	ENSG00000135404	ENST00000550776	CD63	56041488	56042389	iPSC_Hepatocytes_17484	openGene2openGene	ALG
metabolic	Hepato_iPSC	rs1701704	chr12	56080696	rs4759229	ENSG00000123374	ENST00000553376	CDK2	56078974	56081078	iPSC_Hepatocytes_17486	openGene2openGene	T1D
metabolic	Hepato_iPSC	rs11714843	chr3	119498465	rs2280670	ENSG00000121577	ENST00000468801	POPDC2	119498102	119499021	iPSC_Hepatocytes_51216	openGene2openGene	JIA
metabolic	Hepato_iPSC	rs10876864	chr12	56042145	rs1131017	ENSG00000135404	ENST00000548898	CD63	56041488	56042389	iPSC_Hepatocytes_17484	openGene2openGene	ALG
metabolic	Hepato_iPSC	rs1701704	chr12	56080696	rs4759229	ENSG00000229117	ENST00000501597	RPL41	56078974	56081078	iPSC_Hepatocytes_17486	openGene2openGene	T1D
metabolic	Hepato_iPSC	rs11675538	chr2	65436024	rs11126037	ENSG00000237638	ENST00000666526	LINC02245	65435727	65436947	iPSC_Hepatocytes_38876	openGene2openGene	UC
metabolic	Hepato_iPSC	rs243332	chr16	11256954	rs33989964	ENSG00000038532	ENST00000409552	CLEC16A	11255408	11256989	iPSC_Hepatocytes_27831	openGene2openGene	CRO
metabolic	Hepato_iPSC	rs11714843	chr3	119498465	rs2280670	ENSG00000121577	ENST00000264231	POPDC2	119498102	119499021	iPSC_Hepatocytes_51216	openGene2openGene	JIA
metabolic	Hepato_iPSC	rs10876864	chr12	56042145	rs1131017	ENSG00000135404	ENST00000552067	CD63	56041488	56042389	iPSC_Hepatocytes_17484	openGene2openGene	ALG
metabolic	Hepato_iPSC	rs1701704	chr12	56080595	rs3741499	ENSG00000123374	ENST00000440311	CDK2	56078974	56081078	iPSC_Hepatocytes_17486	openGene2openGene	T1D
metabolic	Hepato_iPSC	rs773125	chr12	56042145	rs1131017	ENSG00000139531	ENST00000551841	SUOX	56041488	56042389	iPSC_Hepatocytes_17484	openGene2openGene	RA
metabolic	Hepato_iPSC	rs773125	chr12	56042145	rs1131017	ENSG00000139531	ENST00000552363	SUOX	56041488	56042389	iPSC_Hepatocytes_17484	openGene2openGene	RA
neural	Neurons_iPSC	rs9926533	chr16	31073073	rs11281612	ENSG00000140688	ENST00000564807	RUSF1	31072991	31074824	iPSC_Neurons_31071	openGene2openGene	SLE
neural	Neurons_iPSC	rs3197999	chr3	50515725	rs35694819	ENSG00000271858	ENST00000607121	CYB561D2	50515307	50516810	iPSC_Neurons_54479	ocr2openGene	IBD
neural	Neurons_iPSC	rs10883723	chr10	102503918	rs3818470	ENSG00000156398	ENST00000602785	SFXN2	102503673	102504412	iPSC_Neurons_11403	openGene2openGene	ALG
neural	Neurons_iPSC	rs694739	chr11	64284975	rs2510066	ENSG00000110011	ENST00000537109	DNAJC4	64284409	64286241	iPSC_Neurons_14684	openGene2openGene	MS
neural	Neurons_iPSC	rs694739	chr11	64285685	rs887314	ENSG00000110011	ENST00000536006	DNAJC4	64284409	64286241	iPSC_Neurons_14684	openGene2openGene	MS
neural	Neurons_iPSC	rs36014129	chr6	26021644	rs41266779	ENSG00000282988	ENST00000650491	ENSG00000282988	26020276	26022391	iPSC_Neurons_70787	openGene2openGene	SLE
neural	Neurons_iPSC	rs10883723	chr10	102502871	rs2296590	ENSG00000156398	ENST00000602647	SFXN2	102501941	102503140	iPSC_Neurons_11402	openGene2openGene	ALG
neural	Neurons_iPSC	rs1701704	chr12	55996852	rs705702	ENSG00000229117	ENST00000546654	RPL41	55996792	55997848	iPSC_Neurons_19256	openGene2openGene	T1D
neural	Neurons_iPSC	rs694739	chr11	64284975	rs2510066	ENSG00000110011	ENST00000355040	DNAJC4	64284409	64286241	iPSC_Neurons_14684	openGene2openGene	MS
neural	Neurons_iPSC	rs1701704	chr12	55996852	rs705702	ENSG00000229117	ENST00000358888	RPL41	55996792	55997848	iPSC_Neurons_19256	openGene2openGene	T1D
neural	Neurons_iPSC	rs574384	chr1	35641909	rs676614	ENSG00000142687	ENST00000426982	KIAA0319L	35641153	35642186	iPSC_Neurons_1540	openGene2openGene	T1D
neural	Neurons_iPSC	rs34840245	chr6	34887971	rs1051115	ENSG00000065029	ENST00000469195	ZNF76	34887666	34888559	iPSC_Neurons_71232	openGene2openGene	SLE
neural	Neurons_iPSC	rs28449958	chr16	28864161	rs7193733	ENSG00000178952	ENST00000569217	TUFM	28863151	28864282	iPSC_Neurons_30974	openGene2openGene	IBD
neural	Neurons_iPSC	rs3801810	chr7	26858021	rs3801805	ENSG00000240990	ENST00000520360	HOXA11-AS	26857486	26858524	iPSC_Neurons_76480	openGene2openGene	CRO
neural	Neurons_iPSC	rs8054198	chr16	10944503	rs8054198	ENSG00000185338	ENST00000644787	SOCS1	10944249	10944907	iPSC_Neurons_30451	openGene2openGene	SLE
neural	Neurons_iPSC	rs1701704	chr12	55996852	rs705702	ENSG00000229117	ENST00000552314	RPL41	55996792	55997848	iPSC_Neurons_19256	openGene2openGene	T1D
neural	Neurons_iPSC	rs10883723	chr10	102503918	rs3818470	ENSG00000156398	ENST00000602831	SFXN2	102503673	102504412	iPSC_Neurons_11403	openGene2openGene	ALG
neural	Neurons_iPSC	rs1701704	chr12	55996852	rs705702	ENSG00000229117	ENST00000546485	RPL41	55996792	55997848	iPSC_Neurons_19256	openGene2openGene	T1D
neural	Neurons_iPSC	rs10936599	chr3	169772158	rs3821383	ENSG00000277925	ENST00000363312	Telomerase-vert	169771836	169772416	iPSC_Neurons_58011	openGene2openGene	CEL
neural	Neurons_iPSC	rs7132277	chr12	123142435	rs1106240	ENSG00000111325	ENST00000542117	OGFOD2	123141299	123142629	iPSC_Neurons_21497	ocr2openGene	MS
neural	Neurons_iPSC	rs9611565	chr22	41381311	rs2234053	ENSG00000100412	ENST00000678688	ACO2	41381045	41382468	iPSC_Neurons_52379	openGene2openGene	VIT
neural	Neurons_iPSC	rs36014129	chr6	26199675	rs34961555	ENSG00000124635	ENST00000606923	H2BC11	26198800	26199961	iPSC_Neurons_70807	openGene2openGene	SLE
neural	Neurons_iPSC	rs36014129	chr6	26199675	rs34961555	ENSG00000124635	ENST00000607124	H2BC11	26198800	26199961	iPSC_Neurons_70807	openGene2openGene	SLE
neural	Neurons_iPSC	rs34840245	chr6	34887971	rs1051115	ENSG00000065029	ENST00000373953	ZNF76	34887666	34888559	iPSC_Neurons_71232	openGene2openGene	SLE
neural	Neurons_iPSC	rs7132277	chr12	123142435	rs1106240	ENSG00000111325	ENST00000542940	OGFOD2	123141299	123142629	iPSC_Neurons_21497	ocr2openGene	MS
neural	Neurons_iPSC	rs9611565	chr22	41381237	rs2234052	ENSG00000100412	ENST00000678688	ACO2	41381045	41382468	iPSC_Neurons_52379	openGene2openGene	VIT
neural	Neurons_iPSC	rs28449958	chr16	28822933	rs201131521	ENSG00000260442	ENST00000686287	ATP2A1-AS1	28822506	28824643	iPSC_Neurons_30972	openGene2openGene	IBD
neural	Neurons_iPSC	rs10883723	chr10	102503918	rs3818470	ENSG00000156398	ENST00000602647	SFXN2	102503673	102504412	iPSC_Neurons_11403	openGene2openGene	ALG
neural	Neurons_iPSC	rs28449958	chr16	28864161	rs7193733	ENSG00000260442	ENST00000561547	ATP2A1-AS1	28863151	28864282	iPSC_Neurons_30974	openGene2openGene	IBD
neural	Neurons_iPSC	rs574384	chr1	35641909	rs676614	ENSG00000142687	ENST00000492888	KIAA0319L	35641153	35642186	iPSC_Neurons_1540	openGene2openGene	T1D
neural	Neurons_iPSC	rs4690229	chr4	973551	rs113075206	ENSG00000127419	ENST00000514453	TMEM175	972671	974143	iPSC_Neurons_58990	openGene2openGene	SLE
neural	Neurons_iPSC	rs7132277	chr12	123142435	rs1106240	ENSG00000111325	ENST00000545612	OGFOD2	123141299	123142629	iPSC_Neurons_21497	ocr2openGene	MS
neural	Neurons_iPSC	rs10876864	chr12	56042145	rs1131017	ENSG00000205323	ENST00000552884	SARNP	56041295	56042441	iPSC_Neurons_19259	openGene2openGene	ALG
neural	Neurons_iPSC	rs4809219	chr20	63741353	rs4809221	ENSG00000273154	ENST00000490623	ENSG00000273154	63740084	63741380	iPSC_Neurons_50359	openGene2openGene	ECZ
neural	Neurons_iPSC	rs3197999	chr3	50515725	rs35694819	ENSG00000271858	ENST00000606665	CYB561D2	50515307	50516810	iPSC_Neurons_54479	ocr2openGene	IBD
neural	Neurons_iPSC	rs112006329	chr11	575408	rs56333810	ENSG00000247095	ENST00000688898	MIR210HG	575347	576731	iPSC_Neurons_12507	openGene2openGene	SLE
neural	Neurons_iPSC	rs12445568	chr16	31033576	rs12445650	ENSG00000167394	ENST00000538906	ZNF668	31032704	31034478	iPSC_Neurons_31070	openGene2openGene	PSO
neural	Neurons_iPSC	rs4728142	chr7	128938247	rs2004640	ENSG00000128604	ENST00000464557	IRF5	128937442	128939019	iPSC_Neurons_79493	openGene2openGene	UC
neural	Neurons_iPSC	rs694739	chr11	64285685	rs887314	ENSG00000110011	ENST00000628077	DNAJC4	64284409	64286241	iPSC_Neurons_14684	openGene2openGene	MS
neural	Neurons_iPSC	rs17323934	chr7	26864711	rs17323934	ENSG00000197576	ENST00000511914	HOXA4	26863951	26865202	iPSC_Neurons_76481	openGene2openGene	T1D
neural	Neurons_iPSC	rs793108	chr10	31133742	rs3839909	ENSG00000237036	ENST00000424191	ZEB1-AS1	31133512	31134811	iPSC_Neurons_9086	ocr2openGene	RA
neural	Neurons_iPSC	rs28449958	chr16	28880144	rs8055138	ENSG00000178952	ENST00000565012	TUFM	28879520	28880485	iPSC_Neurons_30975	openGene2openGene	IBD
neural	Neurons_iPSC	rs13205210	chr6	34887971	rs1051115	ENSG00000065029	ENST00000484932	ZNF76	34887666	34888559	iPSC_Neurons_71232	openGene2openGene	SLE
neural	Neurons_iPSC	rs10876864	chr12	56042145	rs1131017	ENSG00000139613	ENST00000550519	SMARCC2	56041295	56042441	iPSC_Neurons_19259	openGene2openGene	ALG
neural	Neurons_iPSC	rs12445568	chr16	30957268	rs4889599	ENSG00000089280	ENST00000566605	FUS	30957100	30958535	iPSC_Neurons_31065	openGene2openGene	PSO
neural	Neurons_iPSC	rs34659678	chr6	111567337	rs34659678	ENSG00000231889	ENST00000532353	TRAF3IP2-AS1	111566351	111567571	iPSC_Neurons_73445	openGene2openGene	IBD
neural	Neurons_iPSC	rs4728142	chr7	128938247	rs2004640	ENSG00000128604	ENST00000479582	IRF5	128937442	128939019	iPSC_Neurons_79493	openGene2openGene	UC
neural	Neurons_iPSC	rs2304206	chr19	49665763	rs2304204	ENSG00000142546	ENST00000601340	NOSIP	49664392	49666284	iPSC_Neurons_40233	openGene2openGene	VIT
neural	Neurons_iPSC	rs301807	chr1	8371547	rs3795310	ENSG00000142599	ENST00000460659	RERE	8370173	8371780	iPSC_Neurons_392	ocr2openGene	VIT
neural	Neurons_iPSC	rs694739	chr11	64284975	rs2510066	ENSG00000110011	ENST00000628077	DNAJC4	64284409	64286241	iPSC_Neurons_14684	openGene2openGene	MS
neural	Neurons_iPSC	rs36014129	chr6	26021644	rs41266779	ENSG00000282988	ENST00000635200	ENSG00000282988	26020276	26022391	iPSC_Neurons_70787	openGene2openGene	SLE
neural	Neurons_iPSC	rs2066819	chr12	56334353	rs79824801	ENSG00000257727	ENST00000548013	CNPY2	56333334	56334573	iPSC_Neurons_19279	openGene2openGene	PSO
neural	Neurons_iPSC	rs28449958	chr16	28822933	rs201131521	ENSG00000260442	ENST00000566956	ATP2A1-AS1	28822506	28824643	iPSC_Neurons_30972	openGene2openGene	IBD
neural	Neurons_iPSC	rs574384	chr1	35641909	rs676614	ENSG00000142687	ENST00000478463	KIAA0319L	35641153	35642186	iPSC_Neurons_1540	openGene2openGene	T1D
neural	Neurons_iPSC	rs11154801	chr6	135497759	rs13197384	ENSG00000146410	ENST00000445767	MTFR2	135497283	135498212	iPSC_Neurons_74237	openGene2openGene	MS
neural	Neurons_iPSC	rs28449958	chr16	28863801	rs7198606	ENSG00000260442	ENST00000561547	ATP2A1-AS1	28863151	28864282	iPSC_Neurons_30974	openGene2openGene	IBD
neural	Neurons_iPSC	rs3801810	chr7	26858021	rs3801805	ENSG00000240990	ENST00000648491	HOXA11-AS	26857486	26858524	iPSC_Neurons_76480	openGene2openGene	CRO
neural	Neurons_iPSC	rs12445568	chr16	30957268	rs4889599	ENSG00000089280	ENST00000487509	FUS	30957100	30958535	iPSC_Neurons_31065	openGene2openGene	PSO
neural	Neurons_iPSC	rs9611565	chr22	41381879	rs2234058	ENSG00000100412	ENST00000676792	ACO2	41381045	41382468	iPSC_Neurons_52379	openGene2openGene	VIT
neural	Neurons_iPSC	rs9926533	chr16	31074149	rs2303222	ENSG00000140688	ENST00000570164	RUSF1	31072991	31074824	iPSC_Neurons_31071	openGene2openGene	SLE
neural	Neurons_iPSC	rs2304206	chr19	49665670	rs2304205	ENSG00000142546	ENST00000593345	NOSIP	49664392	49666284	iPSC_Neurons_40233	openGene2openGene	VIT
neural	Neurons_iPSC	rs2066819	chr12	56334216	rs2371494	ENSG00000257727	ENST00000548013	CNPY2	56333334	56334573	iPSC_Neurons_19279	openGene2openGene	PSO
neural	Neurons_iPSC	rs7665090	chr4	102629091	rs11724614	ENSG00000164038	ENST00000503103	SLC9B2	102628711	102629267	iPSC_Neurons_61836	ocr2openGene	MS
neural	Neurons_iPSC	rs694739	chr11	64284975	rs2510066	ENSG00000110011	ENST00000542376	DNAJC4	64284409	64286241	iPSC_Neurons_14684	openGene2openGene	MS
neural	Neurons_iPSC	rs301807	chr1	8371547	rs3795310	ENSG00000142599	ENST00000465125	RERE	8370173	8371780	iPSC_Neurons_392	ocr2openGene	VIT
neural	Neurons_iPSC	rs34840245	chr6	34887971	rs1051115	ENSG00000065029	ENST00000460229	ZNF76	34887666	34888559	iPSC_Neurons_71232	openGene2openGene	SLE
neural	Neurons_iPSC	rs11246217	chr11	575800	rs34793529	ENSG00000184524	ENST00000524587	CEND1	575347	576731	iPSC_Neurons_12507	openGene2openGene	SLE
neural	Neurons_iPSC	rs9611565	chr22	41381879	rs2234058	ENSG00000100412	ENST00000676959	ACO2	41381045	41382468	iPSC_Neurons_52379	openGene2openGene	VIT
neural	Neurons_iPSC	rs10876864	chr12	56042145	rs1131017	ENSG00000135517	ENST00000555551	MIP	56041295	56042441	iPSC_Neurons_19259	openGene2openGene	ALG
neural	Neurons_iPSC	rs2304206	chr19	49665614	rs2304206	ENSG00000142546	ENST00000593345	NOSIP	49664392	49666284	iPSC_Neurons_40233	openGene2openGene	VIT
neural	Neurons_iPSC	rs4728142	chr7	128938247	rs2004640	ENSG00000128604	ENST00000402030	IRF5	128937442	128939019	iPSC_Neurons_79493	openGene2openGene	UC
neural	Neurons_iPSC	rs10936599	chr3	169772158	rs3821383	ENSG00000008952	ENST00000480708	SEC62	169771836	169772416	iPSC_Neurons_58011	openGene2openGene	CEL
neural	Neurons_iPSC	rs36014129	chr6	26199675	rs34961555	ENSG00000233822	ENST00000606613	H2BC15	26198800	26199961	iPSC_Neurons_70807	openGene2openGene	SLE
neural	Neurons_iPSC	rs10876864	chr12	56042145	rs1131017	ENSG00000139613	ENST00000550164	SMARCC2	56041295	56042441	iPSC_Neurons_19259	openGene2openGene	ALG
neural	Neurons_iPSC	rs7665090	chr4	102628918	rs7699231	ENSG00000164038	ENST00000362026	SLC9B2	102628711	102629267	iPSC_Neurons_61836	ocr2openGene	MS
neural	Neurons_iPSC	rs2066819	chr12	56334474	chr12:56334474:GA:G	ENSG00000257727	ENST00000553164	CNPY2	56333334	56334573	iPSC_Neurons_19279	openGene2openGene	PSO
neural	Neurons_iPSC	rs10883723	chr10	102502871	rs2296590	ENSG00000156398	ENST00000369893	SFXN2	102501941	102503140	iPSC_Neurons_11402	openGene2openGene	ALG
neural	Neurons_iPSC	rs28449958	chr16	28824361	rs138159013	ENSG00000260442	ENST00000686287	ATP2A1-AS1	28822506	28824643	iPSC_Neurons_30972	openGene2openGene	IBD
neural	Neurons_iPSC	rs2017445	chr12	56041628	rs705704	ENSG00000257449	ENST00000551846	ENSG00000257449	56041295	56042441	iPSC_Neurons_19259	openGene2openGene	VIT
neural	Neurons_iPSC	rs28449958	chr16	28863883	rs11864750	ENSG00000260442	ENST00000561547	ATP2A1-AS1	28863151	28864282	iPSC_Neurons_30974	openGene2openGene	IBD
neural	Neurons_iPSC	rs11246217	chr11	575800	rs34793529	ENSG00000247095	ENST00000692695	MIR210HG	575347	576731	iPSC_Neurons_12507	openGene2openGene	SLE
neural	Neurons_iPSC	rs34840245	chr6	34887971	rs1051115	ENSG00000124562	ENST00000244520	SNRPC	34887666	34888559	iPSC_Neurons_71232	openGene2openGene	SLE
neural	Neurons_iPSC	rs9926533	chr16	31073073	rs11281612	ENSG00000089280	ENST00000487045	FUS	31072991	31074824	iPSC_Neurons_31071	openGene2openGene	SLE
neural	Neurons_iPSC	rs1217382	chr1	113905292	rs971173	ENSG00000163349	ENST00000514621	HIPK1	113904403	113905783	iPSC_Neurons_4090	openGene2openGene	CRO
neural	Neurons_iPSC	rs34840245	chr6	34887971	rs1051115	ENSG00000124562	ENST00000374018	SNRPC	34887666	34888559	iPSC_Neurons_71232	openGene2openGene	SLE
neural	Neurons_iPSC	rs12445568	chr16	30958236	rs62055866	ENSG00000089280	ENST00000487509	FUS	30957100	30958535	iPSC_Neurons_31065	openGene2openGene	PSO
neural	Neurons_iPSC	rs4728142	chr7	128938247	rs2004640	ENSG00000128604	ENST00000249375	IRF5	128937442	128939019	iPSC_Neurons_79493	openGene2openGene	UC
neural	Neurons_iPSC	rs10883723	chr10	102502871	rs2296590	ENSG00000156398	ENST00000480358	SFXN2	102501941	102503140	iPSC_Neurons_11402	openGene2openGene	ALG
neural	Neurons_iPSC	rs7132277	chr12	123142435	rs1106240	ENSG00000111325	ENST00000538755	OGFOD2	123141299	123142629	iPSC_Neurons_21497	ocr2openGene	MS
neural	Neurons_iPSC	rs2304206	chr19	49677009	rs975484	ENSG00000213024	ENST00000594673	NUP62	49676346	49677815	iPSC_Neurons_40234	openGene2openGene	VIT
neural	Neurons_iPSC	rs663743	chr11	64284975	rs2510066	ENSG00000002330	ENST00000394532	BAD	64284409	64286241	iPSC_Neurons_14684	openGene2openGene	T1D
neural	Neurons_iPSC	rs17323934	chr7	26865151	rs73069540	ENSG00000197576	ENST00000511914	HOXA4	26863951	26865202	iPSC_Neurons_76481	openGene2openGene	T1D
neural	Neurons_iPSC	rs28449958	chr16	28863226	rs62037367	ENSG00000260442	ENST00000561547	ATP2A1-AS1	28863151	28864282	iPSC_Neurons_30974	openGene2openGene	IBD
neural	Neurons_iPSC	rs10200159	chr2	55618001	rs34380337	ENSG00000115355	ENST00000471947	CCDC88A	55616975	55618131	iPSC_Neurons_42453	openGene2openGene	VIT
neural	Neurons_iPSC	rs12727642	chr1	7962137	rs3766606	ENSG00000116288	ENST00000497113	PARK7	7961090	7962153	iPSC_Neurons_372	openGene2openGene	CEL
neural	Neurons_iPSC	rs663743	chr11	64335476	rs574087	ENSG00000173113	ENST00000535750	TRMT112	64335011	64335491	iPSC_Neurons_14689	ocr2openGene	T1D
neural	Neurons_iPSC	rs36016881	chr1	7962137	rs3766606	ENSG00000232912	ENST00000653698	RERE-AS1	7961090	7962153	iPSC_Neurons_372	openGene2openGene	IBD
neural	Neurons_iPSC	rs10200159	chr2	55617974	rs10200159	ENSG00000115355	ENST00000644033	CCDC88A	55616975	55618131	iPSC_Neurons_42453	openGene2openGene	VIT
neural	Neurons_iPSC	rs7665090	chr4	102628849	rs7677509	ENSG00000164038	ENST00000505838	SLC9B2	102628711	102629267	iPSC_Neurons_61836	ocr2openGene	MS
neural	Neurons_iPSC	rs1701704	chr12	56041628	rs705704	ENSG00000135517	ENST00000555551	MIP	56041295	56042441	iPSC_Neurons_19259	openGene2openGene	T1D
neural	Neurons_iPSC	rs34840245	chr6	34887971	rs1051115	ENSG00000065029	ENST00000486891	ZNF76	34887666	34888559	iPSC_Neurons_71232	openGene2openGene	SLE
neural	Neurons_iPSC	rs301807	chr1	8371547	rs3795310	ENSG00000142599	ENST00000492766	RERE	8370173	8371780	iPSC_Neurons_392	ocr2openGene	VIT
neural	Neurons_iPSC	rs17323934	chr7	26864711	rs17323934	ENSG00000197576	ENST00000428284	HOXA4	26863951	26865202	iPSC_Neurons_76481	openGene2openGene	T1D
neural	Neurons_iPSC	rs2304206	chr19	49665763	rs2304204	ENSG00000161618	ENST00000598015	ALDH16A1	49664392	49666284	iPSC_Neurons_40233	openGene2openGene	VIT
neural	Neurons_iPSC	rs1048990	chr14	35122110	rs28365850	ENSG00000165410	ENST00000298159	CFL2	35121661	35123057	iPSC_Neurons_25156	openGene2openGene	ALG
neural	Neurons_iPSC	rs112006329	chr11	575408	rs56333810	ENSG00000177030	ENST00000685854	DEAF1	575347	576731	iPSC_Neurons_12507	openGene2openGene	SLE
neural	Neurons_iPSC	rs3197999	chr3	49358927	rs3811699	ENSG00000173402	ENST00000461492	DAG1	49357559	49359032	iPSC_Neurons_54413	openGene2openGene	IBD
neural	Neurons_iPSC	rs2233424	chr6	44265183	rs2233434	ENSG00000157593	ENST00000538577	SLC35B2	44264911	44265801	iPSC_Neurons_71639	openGene2openGene	RA
neural	Neurons_iPSC	rs2066819	chr12	56334353	rs79824801	ENSG00000257727	ENST00000553191	CNPY2	56333334	56334573	iPSC_Neurons_19279	openGene2openGene	PSO
neural	Neurons_iPSC	rs7665090	chr4	102628849	rs7677509	ENSG00000164038	ENST00000362026	SLC9B2	102628711	102629267	iPSC_Neurons_61836	ocr2openGene	MS
neural	Neurons_iPSC	rs10883723	chr10	102502871	rs2296590	ENSG00000156398	ENST00000602287	SFXN2	102501941	102503140	iPSC_Neurons_11402	openGene2openGene	ALG
neural	Neurons_iPSC	rs694739	chr11	64284975	rs2510066	ENSG00000110011	ENST00000543685	DNAJC4	64284409	64286241	iPSC_Neurons_14684	openGene2openGene	MS
neural	Neurons_iPSC	rs7665090	chr4	102628939	rs7699678	ENSG00000164038	ENST00000362026	SLC9B2	102628711	102629267	iPSC_Neurons_61836	ocr2openGene	MS
neural	Neurons_iPSC	rs11246217	chr11	575800	rs34793529	ENSG00000184524	ENST00000330106	CEND1	575347	576731	iPSC_Neurons_12507	openGene2openGene	SLE
neural	Neurons_iPSC	rs36014129	chr6	26199675	rs34961555	ENSG00000124610	ENST00000244573	H1-1	26198800	26199961	iPSC_Neurons_70807	openGene2openGene	SLE
neural	Neurons_iPSC	rs2304206	chr19	49665614	rs2304206	ENSG00000161618	ENST00000598015	ALDH16A1	49664392	49666284	iPSC_Neurons_40233	openGene2openGene	VIT
neural	Neurons_iPSC	rs663743	chr11	64335476	rs574087	ENSG00000173113	ENST00000537918	TRMT112	64335011	64335491	iPSC_Neurons_14689	ocr2openGene	T1D
neural	Neurons_iPSC	rs9611565	chr22	41381237	rs2234052	ENSG00000100410	ENST00000459687	PHF5A	41381045	41382468	iPSC_Neurons_52379	openGene2openGene	VIT
neural	Neurons_iPSC	rs1217382	chr1	113905292	rs971173	ENSG00000163349	ENST00000369558	HIPK1	113904403	113905783	iPSC_Neurons_4090	openGene2openGene	CRO
neural	Neurons_iPSC	rs9611565	chr22	41381879	rs2234058	ENSG00000100412	ENST00000466237	ACO2	41381045	41382468	iPSC_Neurons_52379	openGene2openGene	VIT
neural	Neurons_iPSC	rs10200159	chr2	55617974	rs10200159	ENSG00000115355	ENST00000645529	CCDC88A	55616975	55618131	iPSC_Neurons_42453	openGene2openGene	VIT
neural	Neurons_iPSC	rs9611565	chr22	41381237	rs2234052	ENSG00000100412	ENST00000677516	ACO2	41381045	41382468	iPSC_Neurons_52379	openGene2openGene	VIT
neural	Neurons_iPSC	rs8054198	chr16	10944503	rs8054198	ENSG00000103274	ENST00000283027	NUBP1	10944249	10944907	iPSC_Neurons_30451	openGene2openGene	SLE
neural	Neurons_iPSC	rs5758343	chr22	41381237	rs2234052	ENSG00000100162	ENST00000472374	CENPM	41381045	41382468	iPSC_Neurons_52379	openGene2openGene	ALG
neural	Neurons_iPSC	rs7132277	chr12	123142435	rs1106240	ENSG00000111325	ENST00000542037	OGFOD2	123141299	123142629	iPSC_Neurons_21497	ocr2openGene	MS
neural	Neurons_iPSC	rs112006329	chr11	575800	rs34793529	ENSG00000247095	ENST00000692695	MIR210HG	575347	576731	iPSC_Neurons_12507	openGene2openGene	SLE
neural	Neurons_iPSC	rs78865465	chr12	55974117	rs75639074	ENSG00000229117	ENST00000358888	RPL41	55973416	55974553	iPSC_Neurons_19255	openGene2openGene	T1D
neural	Neurons_iPSC	rs7679	chr20	45934368	rs1057208	ENSG00000124257	ENST00000372518	NEURL2	45934101	45935644	iPSC_Neurons_49535	openGene2openGene	SLE
neural	Neurons_iPSC	rs9926533	chr16	31073073	rs11281612	ENSG00000089280	ENST00000566605	FUS	31072991	31074824	iPSC_Neurons_31071	openGene2openGene	SLE
neural	Neurons_iPSC	rs2233424	chr6	44265240	rs2233433	ENSG00000157593	ENST00000537814	SLC35B2	44264911	44265801	iPSC_Neurons_71639	openGene2openGene	RA
neural	Neurons_iPSC	rs34840245	chr6	34887971	rs1051115	ENSG00000124562	ENST00000474635	SNRPC	34887666	34888559	iPSC_Neurons_71232	openGene2openGene	SLE
neural	Neurons_iPSC	rs2066819	chr12	56300477	rs2695789	ENSG00000257727	ENST00000553164	CNPY2	56299673	56300855	iPSC_Neurons_19277	openGene2openGene	PSO
neural	Neurons_iPSC	rs17323934	chr7	26865151	rs73069540	ENSG00000233429	ENST00000593300	HOTAIRM1	26863951	26865202	iPSC_Neurons_76481	openGene2openGene	T1D
neural	Neurons_iPSC	rs1800693	chr12	6341779	rs767455	ENSG00000215039	ENST00000659623	CD27-AS1	6341569	6342287	iPSC_Neurons_17624	openGene2openGene	MS
neural	Neurons_iPSC	rs793108	chr10	31133742	rs3839909	ENSG00000237036	ENST00000606250	ZEB1-AS1	31133512	31134811	iPSC_Neurons_9086	ocr2openGene	RA
neural	Neurons_iPSC	rs4690229	chr4	973657	rs13137144	ENSG00000127419	ENST00000513952	TMEM175	972671	974143	iPSC_Neurons_58990	openGene2openGene	SLE
neural	Neurons_iPSC	rs10936599	chr3	169772158	rs3821383	ENSG00000008952	ENST00000469515	SEC62	169771836	169772416	iPSC_Neurons_58011	openGene2openGene	CEL
neural	Neurons_iPSC	rs5758343	chr22	41381879	rs2234058	ENSG00000100412	ENST00000679311	ACO2	41381045	41382468	iPSC_Neurons_52379	openGene2openGene	ALG
neural	Neurons_iPSC	rs10200159	chr2	55618001	rs34380337	ENSG00000115355	ENST00000644157	CCDC88A	55616975	55618131	iPSC_Neurons_42453	openGene2openGene	VIT
neural	Neurons_iPSC	rs5758343	chr22	41381909	rs2234059	ENSG00000100393	ENST00000674155	EP300	41381045	41382468	iPSC_Neurons_52379	openGene2openGene	ALG
neural	Neurons_iPSC	rs4690229	chr4	973551	rs113075206	ENSG00000127415	ENST00000514224	IDUA	972671	974143	iPSC_Neurons_58990	openGene2openGene	SLE
neural	Neurons_iPSC	rs5758343	chr22	41381554	rs9607799	ENSG00000100393	ENST00000674155	EP300	41381045	41382468	iPSC_Neurons_52379	openGene2openGene	ALG
neural	Neurons_iPSC	rs13205210	chr6	34887971	rs1051115	ENSG00000124562	ENST00000374017	SNRPC	34887666	34888559	iPSC_Neurons_71232	openGene2openGene	SLE
neural	Neurons_iPSC	rs10200159	chr2	55617974	rs10200159	ENSG00000115355	ENST00000644157	CCDC88A	55616975	55618131	iPSC_Neurons_42453	openGene2openGene	VIT
neural	Neurons_iPSC	rs7187776	chr16	28846324	rs7187776	ENSG00000260442	ENST00000686664	ATP2A1-AS1	28846053	28847066	iPSC_Neurons_30973	openGene2openGene	T1D
neural	Neurons_iPSC	rs17323934	chr7	26865151	rs73069540	ENSG00000197576	ENST00000428284	HOXA4	26863951	26865202	iPSC_Neurons_76481	openGene2openGene	T1D
neural	Neurons_iPSC	rs4728142	chr7	128938247	rs2004640	ENSG00000128604	ENST00000357234	IRF5	128937442	128939019	iPSC_Neurons_79493	openGene2openGene	UC
neural	Neurons_iPSC	rs28449958	chr16	28824361	rs138159013	ENSG00000260442	ENST00000566956	ATP2A1-AS1	28822506	28824643	iPSC_Neurons_30972	openGene2openGene	IBD
neural	Neurons_iPSC	rs12142199	chr1	1308516	rs61766198	ENSG00000162576	ENST00000342753	MXRA8	1307449	1308919	iPSC_Neurons_44	openGene2openGene	SLE
neural	Neurons_iPSC	rs17323934	chr7	26864042	rs73069539	ENSG00000197576	ENST00000360046	HOXA4	26863951	26865202	iPSC_Neurons_76481	openGene2openGene	T1D
neural	Neurons_iPSC	rs9926533	chr16	31073073	rs11281612	ENSG00000140688	ENST00000567578	RUSF1	31072991	31074824	iPSC_Neurons_31071	openGene2openGene	SLE
neural	Neurons_iPSC	rs2304206	chr19	49665670	rs2304205	ENSG00000161618	ENST00000455361	ALDH16A1	49664392	49666284	iPSC_Neurons_40233	openGene2openGene	VIT
neural	Neurons_iPSC	rs28449958	chr16	28880144	rs8055138	ENSG00000196296	ENST00000536376	ATP2A1	28879520	28880485	iPSC_Neurons_30975	openGene2openGene	IBD
neural	Neurons_iPSC	rs2066819	chr12	56334216	rs2371494	ENSG00000257727	ENST00000553191	CNPY2	56333334	56334573	iPSC_Neurons_19279	openGene2openGene	PSO
neural	Neurons_iPSC	rs5758343	chr22	41381554	rs9607799	ENSG00000100412	ENST00000216254	ACO2	41381045	41382468	iPSC_Neurons_52379	openGene2openGene	ALG
neural	Neurons_iPSC	rs10876864	chr12	56042145	rs1131017	ENSG00000258199	ENST00000553176	ENSG00000258199	56041295	56042441	iPSC_Neurons_19259	openGene2openGene	ALG
neural	Neurons_iPSC	rs694739	chr11	64285685	rs887314	ENSG00000110011	ENST00000537109	DNAJC4	64284409	64286241	iPSC_Neurons_14684	openGene2openGene	MS
neural	Neurons_iPSC	rs7132277	chr12	123142435	rs1106240	ENSG00000111325	ENST00000406539	OGFOD2	123141299	123142629	iPSC_Neurons_21497	ocr2openGene	MS
neural	Neurons_iPSC	rs7132277	chr12	123142435	rs1106240	ENSG00000111325	ENST00000545976	OGFOD2	123141299	123142629	iPSC_Neurons_21497	ocr2openGene	MS
neural	Neurons_iPSC	rs10200159	chr2	55618001	rs34380337	ENSG00000115355	ENST00000644630	CCDC88A	55616975	55618131	iPSC_Neurons_42453	openGene2openGene	VIT
neural	Neurons_iPSC	rs28449958	chr16	28824361	rs138159013	ENSG00000260442	ENST00000686664	ATP2A1-AS1	28822506	28824643	iPSC_Neurons_30972	openGene2openGene	IBD
neural	Neurons_iPSC	rs2017445	chr12	56041720	rs705705	ENSG00000257449	ENST00000551846	ENSG00000257449	56041295	56042441	iPSC_Neurons_19259	openGene2openGene	VIT
neural	Neurons_iPSC	rs1950897	chr14	68261762	rs17105278	ENSG00000289626	ENST00000692406	ENSG00000289626	68260190	68262417	iPSC_Neurons_26121	ocr2openGene	RA
neural	Neurons_iPSC	rs2304206	chr19	49665763	rs2304204	ENSG00000161618	ENST00000593417	ALDH16A1	49664392	49666284	iPSC_Neurons_40233	openGene2openGene	VIT
neural	Neurons_iPSC	rs2066819	chr12	56300477	rs2695789	ENSG00000181852	ENST00000552656	RNF41	56299673	56300855	iPSC_Neurons_19277	openGene2openGene	PSO
neural	Neurons_iPSC	rs10200159	chr2	55617974	rs10200159	ENSG00000115355	ENST00000471947	CCDC88A	55616975	55618131	iPSC_Neurons_42453	openGene2openGene	VIT
neural	Neurons_iPSC	rs17323934	chr7	26864711	rs17323934	ENSG00000233429	ENST00000593300	HOTAIRM1	26863951	26865202	iPSC_Neurons_76481	openGene2openGene	T1D
neural	Neurons_iPSC	rs11246217	chr11	575408	rs56333810	ENSG00000177030	ENST00000693164	DEAF1	575347	576731	iPSC_Neurons_12507	openGene2openGene	SLE
neural	Neurons_iPSC	rs2304206	chr19	49665763	rs2304204	ENSG00000161618	ENST00000599652	ALDH16A1	49664392	49666284	iPSC_Neurons_40233	openGene2openGene	VIT
neural	Neurons_iPSC	rs36014129	chr6	26199675	rs34961555	ENSG00000124635	ENST00000339812	H2BC11	26198800	26199961	iPSC_Neurons_70807	openGene2openGene	SLE
neural	Neurons_iPSC	rs11590283	chr1	1308516	rs61766198	ENSG00000162576	ENST00000477278	MXRA8	1307449	1308919	iPSC_Neurons_44	openGene2openGene	SLE
neural	Neurons_iPSC	rs301806	chr1	8371547	rs3795310	ENSG00000232912	ENST00000449895	RERE-AS1	8370173	8371780	iPSC_Neurons_392	ocr2openGene	ALG
neural	Neurons_iPSC	rs663743	chr11	64335476	rs574087	ENSG00000173113	ENST00000308774	TRMT112	64335011	64335491	iPSC_Neurons_14689	ocr2openGene	T1D
neural	Neurons_iPSC	rs11246217	chr11	575408	rs56333810	ENSG00000247095	ENST00000692695	MIR210HG	575347	576731	iPSC_Neurons_12507	openGene2openGene	SLE
neural	Neurons_iPSC	rs2304206	chr19	49677009	rs975484	ENSG00000213024	ENST00000597029	NUP62	49676346	49677815	iPSC_Neurons_40234	openGene2openGene	VIT
neural	Neurons_iPSC	rs10876864	chr12	56042145	rs1131017	ENSG00000139613	ENST00000550150	SMARCC2	56041295	56042441	iPSC_Neurons_19259	openGene2openGene	ALG
neural	Neurons_iPSC	rs45475795	chr4	122602677	rs62324191	ENSG00000170917	ENST00000510735	NUDT6	122602631	122602935	iPSC_Neurons_62416	ocr2openGene	RA
neural	Neurons_iPSC	rs2066819	chr12	56300477	rs2695789	ENSG00000181852	ENST00000394013	RNF41	56299673	56300855	iPSC_Neurons_19277	openGene2openGene	PSO
neural	Neurons_iPSC	rs10883723	chr10	102502871	rs2296590	ENSG00000156398	ENST00000459894	SFXN2	102501941	102503140	iPSC_Neurons_11402	openGene2openGene	ALG
neural	Neurons_iPSC	rs3801810	chr7	26864711	rs17323934	ENSG00000105991	ENST00000355633	HOXA1	26863951	26865202	iPSC_Neurons_76481	openGene2openGene	CRO
neural	Neurons_iPSC	rs9611565	chr22	41381311	rs2234053	ENSG00000100410	ENST00000459687	PHF5A	41381045	41382468	iPSC_Neurons_52379	openGene2openGene	VIT
neural	Neurons_iPSC	rs3801810	chr7	26864711	rs17323934	ENSG00000277694	ENST00000619311	ENSG00000277694	26863951	26865202	iPSC_Neurons_76481	openGene2openGene	CRO
neural	Neurons_iPSC	rs112006329	chr11	575408	rs56333810	ENSG00000184524	ENST00000524587	CEND1	575347	576731	iPSC_Neurons_12507	openGene2openGene	SLE
neural	Neurons_iPSC	rs28449958	chr16	28824361	rs138159013	ENSG00000196296	ENST00000357084	ATP2A1	28822506	28824643	iPSC_Neurons_30972	openGene2openGene	IBD
neural	Neurons_iPSC	rs4728142	chr7	128938247	rs2004640	ENSG00000128604	ENST00000488569	IRF5	128937442	128939019	iPSC_Neurons_79493	openGene2openGene	UC
neural	Neurons_iPSC	rs574384	chr1	35641909	rs676614	ENSG00000142687	ENST00000482929	KIAA0319L	35641153	35642186	iPSC_Neurons_1540	openGene2openGene	T1D
neural	Neurons_iPSC	rs112006329	chr11	575800	rs34793529	ENSG00000247095	ENST00000688898	MIR210HG	575347	576731	iPSC_Neurons_12507	openGene2openGene	SLE
neural	Neurons_iPSC	rs10876864	chr12	56042145	rs1131017	ENSG00000139613	ENST00000552674	SMARCC2	56041295	56042441	iPSC_Neurons_19259	openGene2openGene	ALG
neural	Neurons_iPSC	rs7132277	chr12	123142435	rs1106240	ENSG00000111325	ENST00000454694	OGFOD2	123141299	123142629	iPSC_Neurons_21497	ocr2openGene	MS
neural	Neurons_iPSC	rs5758343	chr22	41381879	rs2234058	ENSG00000100412	ENST00000216254	ACO2	41381045	41382468	iPSC_Neurons_52379	openGene2openGene	ALG
neural	Neurons_iPSC	rs3197999	chr3	49358324	rs1800668	ENSG00000173402	ENST00000461492	DAG1	49357559	49359032	iPSC_Neurons_54413	openGene2openGene	IBD
neural	Neurons_iPSC	rs2233424	chr6	44265240	rs2233433	ENSG00000157593	ENST00000615337	SLC35B2	44264911	44265801	iPSC_Neurons_71639	openGene2openGene	RA
neural	Neurons_iPSC	rs3801810	chr7	26865151	rs73069540	ENSG00000105991	ENST00000355633	HOXA1	26863951	26865202	iPSC_Neurons_76481	openGene2openGene	CRO
neural	Neurons_iPSC	rs663743	chr11	64284975	rs2510066	ENSG00000002330	ENST00000544271	BAD	64284409	64286241	iPSC_Neurons_14684	openGene2openGene	T1D
neural	Neurons_iPSC	rs1701704	chr12	55996852	rs705702	ENSG00000229117	ENST00000546591	RPL41	55996792	55997848	iPSC_Neurons_19256	openGene2openGene	T1D
neural	Neurons_iPSC	rs7132277	chr12	123142435	rs1106240	ENSG00000111325	ENST00000538628	OGFOD2	123141299	123142629	iPSC_Neurons_21497	ocr2openGene	MS
neural	Neurons_iPSC	rs10876864	chr12	56042145	rs1131017	ENSG00000139613	ENST00000547356	SMARCC2	56041295	56042441	iPSC_Neurons_19259	openGene2openGene	ALG
neural	Neurons_iPSC	rs12445568	chr16	30958236	rs62055866	ENSG00000089280	ENST00000568685	FUS	30957100	30958535	iPSC_Neurons_31065	openGene2openGene	PSO
neural	Neurons_iPSC	rs1048990	chr14	35122110	rs28365850	ENSG00000165410	ENST00000341223	CFL2	35121661	35123057	iPSC_Neurons_25156	openGene2openGene	ALG
neural	Neurons_iPSC	rs9611565	chr22	41381909	rs2234059	ENSG00000100412	ENST00000677516	ACO2	41381045	41382468	iPSC_Neurons_52379	openGene2openGene	VIT
neural	Neurons_iPSC	rs2304206	chr19	49665614	rs2304206	ENSG00000142546	ENST00000601340	NOSIP	49664392	49666284	iPSC_Neurons_40233	openGene2openGene	VIT
neural	Neurons_iPSC	rs36014129	chr6	26021644	rs41266779	ENSG00000282988	ENST00000635641	ENSG00000282988	26020276	26022391	iPSC_Neurons_70787	openGene2openGene	SLE
neural	Neurons_iPSC	rs7187776	chr16	28846324	rs7187776	ENSG00000260442	ENST00000691192	ATP2A1-AS1	28846053	28847066	iPSC_Neurons_30973	openGene2openGene	T1D
neural	Neurons_iPSC	rs5758343	chr22	41381311	rs2234053	ENSG00000100412	ENST00000679311	ACO2	41381045	41382468	iPSC_Neurons_52379	openGene2openGene	ALG
neural	Neurons_iPSC	rs3801810	chr7	26864042	rs73069539	ENSG00000274396	ENST00000617934	ENSG00000274396	26863951	26865202	iPSC_Neurons_76481	openGene2openGene	CRO
neural	Neurons_iPSC	rs12142199	chr1	1308516	rs61766198	ENSG00000162576	ENST00000477278	MXRA8	1307449	1308919	iPSC_Neurons_44	openGene2openGene	SLE
neural	Neurons_iPSC	rs3801810	chr7	26857820	rs3801807	ENSG00000240990	ENST00000520360	HOXA11-AS	26857486	26858524	iPSC_Neurons_76480	openGene2openGene	CRO
neural	Neurons_iPSC	rs10936599	chr3	169772158	rs3821383	ENSG00000008952	ENST00000481435	SEC62	169771836	169772416	iPSC_Neurons_58011	openGene2openGene	CEL
neural	Neurons_iPSC	rs9611565	chr22	41381554	rs9607799	ENSG00000100412	ENST00000677516	ACO2	41381045	41382468	iPSC_Neurons_52379	openGene2openGene	VIT
neural	Neurons_iPSC	rs13205210	chr6	34887971	rs1051115	ENSG00000124562	ENST00000374018	SNRPC	34887666	34888559	iPSC_Neurons_71232	openGene2openGene	SLE
neural	Neurons_iPSC	rs10876864	chr12	56042145	rs1131017	ENSG00000139613	ENST00000550859	SMARCC2	56041295	56042441	iPSC_Neurons_19259	openGene2openGene	ALG
neural	Neurons_iPSC	rs2066819	chr12	56299736	rs41423244	ENSG00000181852	ENST00000394013	RNF41	56299673	56300855	iPSC_Neurons_19277	openGene2openGene	PSO
neural	Neurons_iPSC	rs5758343	chr22	41381237	rs2234052	ENSG00000100412	ENST00000677007	ACO2	41381045	41382468	iPSC_Neurons_52379	openGene2openGene	ALG
neural	Neurons_iPSC	rs9926533	chr16	31073073	rs11281612	ENSG00000140688	ENST00000570164	RUSF1	31072991	31074824	iPSC_Neurons_31071	openGene2openGene	SLE
neural	Neurons_iPSC	rs1048990	chr14	35292469	rs1048990	ENSG00000100890	ENST00000557404	PRORP	35291923	35293058	iPSC_Neurons_25158	openGene2openGene	ALG
neural	Neurons_iPSC	rs10876864	chr12	56042145	rs1131017	ENSG00000196465	ENST00000696000	MYL6B	56041295	56042441	iPSC_Neurons_19259	openGene2openGene	ALG
neural	Neurons_iPSC	rs5758343	chr22	41381237	rs2234052	ENSG00000100412	ENST00000679311	ACO2	41381045	41382468	iPSC_Neurons_52379	openGene2openGene	ALG
neural	Neurons_iPSC	rs10936599	chr3	169772158	rs3821383	ENSG00000008952	ENST00000487736	SEC62	169771836	169772416	iPSC_Neurons_58011	openGene2openGene	CEL
neural	Neurons_iPSC	rs11590283	chr1	1308516	rs61766198	ENSG00000162576	ENST00000342753	MXRA8	1307449	1308919	iPSC_Neurons_44	openGene2openGene	SLE
neural	Neurons_iPSC	rs9611565	chr22	41381554	rs9607799	ENSG00000100393	ENST00000263253	EP300	41381045	41382468	iPSC_Neurons_52379	openGene2openGene	VIT
neural	Neurons_iPSC	rs10876864	chr12	56042145	rs1131017	ENSG00000196465	ENST00000696001	MYL6B	56041295	56042441	iPSC_Neurons_19259	openGene2openGene	ALG
neural	Neurons_iPSC	rs2066819	chr12	56333921	rs80317430	ENSG00000257727	ENST00000551286	CNPY2	56333334	56334573	iPSC_Neurons_19279	openGene2openGene	PSO
neural	Neurons_iPSC	rs112006329	chr11	575408	rs56333810	ENSG00000247095	ENST00000692695	MIR210HG	575347	576731	iPSC_Neurons_12507	openGene2openGene	SLE
neural	Neurons_iPSC	rs9926533	chr16	31074149	rs2303222	ENSG00000167394	ENST00000538906	ZNF668	31072991	31074824	iPSC_Neurons_31071	openGene2openGene	SLE
neural	Neurons_iPSC	rs28449958	chr16	28824361	rs138159013	ENSG00000196296	ENST00000395503	ATP2A1	28822506	28824643	iPSC_Neurons_30972	openGene2openGene	IBD
neural	Neurons_iPSC	rs1048990	chr14	35292469	rs1048990	ENSG00000100890	ENST00000321130	PRORP	35291923	35293058	iPSC_Neurons_25158	openGene2openGene	ALG
neural	Neurons_iPSC	rs9611565	chr22	41381554	rs9607799	ENSG00000100410	ENST00000459687	PHF5A	41381045	41382468	iPSC_Neurons_52379	openGene2openGene	VIT
neural	Neurons_iPSC	rs11154801	chr6	135497759	rs13197384	ENSG00000146410	ENST00000451457	MTFR2	135497283	135498212	iPSC_Neurons_74237	openGene2openGene	MS
neural	Neurons_iPSC	rs7132277	chr12	123142435	rs1106240	ENSG00000111325	ENST00000541360	OGFOD2	123141299	123142629	iPSC_Neurons_21497	ocr2openGene	MS
neural	Neurons_iPSC	rs9926533	chr16	31074149	rs2303222	ENSG00000140688	ENST00000567578	RUSF1	31072991	31074824	iPSC_Neurons_31071	openGene2openGene	SLE
neural	Neurons_iPSC	rs7132277	chr12	123142435	rs1106240	ENSG00000111325	ENST00000545056	OGFOD2	123141299	123142629	iPSC_Neurons_21497	ocr2openGene	MS
neural	Neurons_iPSC	rs12142199	chr1	1308516	rs61766198	ENSG00000162576	ENST00000445648	MXRA8	1307449	1308919	iPSC_Neurons_44	openGene2openGene	SLE
neural	Neurons_iPSC	rs9611565	chr22	41381311	rs2234053	ENSG00000100412	ENST00000677516	ACO2	41381045	41382468	iPSC_Neurons_52379	openGene2openGene	VIT
neural	Neurons_iPSC	rs663743	chr11	64285685	rs887314	ENSG00000002330	ENST00000544785	BAD	64284409	64286241	iPSC_Neurons_14684	openGene2openGene	T1D
neural	Neurons_iPSC	rs2304206	chr19	49665670	rs2304205	ENSG00000161618	ENST00000598015	ALDH16A1	49664392	49666284	iPSC_Neurons_40233	openGene2openGene	VIT
neural	Neurons_iPSC	rs7187776	chr16	28846324	rs7187776	ENSG00000196296	ENST00000562185	ATP2A1	28846053	28847066	iPSC_Neurons_30973	openGene2openGene	T1D
neural	Neurons_iPSC	rs28449958	chr16	28880144	rs8055138	ENSG00000196296	ENST00000562185	ATP2A1	28879520	28880485	iPSC_Neurons_30975	openGene2openGene	IBD
neural	Neurons_iPSC	rs574384	chr1	35641909	rs676614	ENSG00000142687	ENST00000476329	KIAA0319L	35641153	35642186	iPSC_Neurons_1540	openGene2openGene	T1D
neural	Neurons_iPSC	rs3801810	chr7	26864042	rs73069539	ENSG00000105991	ENST00000355633	HOXA1	26863951	26865202	iPSC_Neurons_76481	openGene2openGene	CRO
neural	Neurons_iPSC	rs10200159	chr2	55617974	rs10200159	ENSG00000115355	ENST00000645477	CCDC88A	55616975	55618131	iPSC_Neurons_42453	openGene2openGene	VIT
neural	Neurons_iPSC	rs7187776	chr16	28824359	rs149808056	ENSG00000196296	ENST00000357084	ATP2A1	28822506	28824643	iPSC_Neurons_30972	openGene2openGene	T1D
neural	Neurons_iPSC	rs28449958	chr16	28863226	rs62037367	ENSG00000260442	ENST00000686287	ATP2A1-AS1	28863151	28864282	iPSC_Neurons_30974	openGene2openGene	IBD
neural	Neurons_iPSC	rs8054198	chr16	10944503	rs8054198	ENSG00000185338	ENST00000332029	SOCS1	10944249	10944907	iPSC_Neurons_30451	openGene2openGene	SLE
neural	Neurons_iPSC	rs28449958	chr16	28880144	rs8055138	ENSG00000261766	ENST00000567731	ENSG00000261766	28879520	28880485	iPSC_Neurons_30975	openGene2openGene	IBD
neural	Neurons_iPSC	rs3801810	chr7	26864711	rs17323934	ENSG00000233429	ENST00000428939	HOTAIRM1	26863951	26865202	iPSC_Neurons_76481	openGene2openGene	CRO
neural	Neurons_iPSC	rs773125	chr12	56042145	rs1131017	ENSG00000258345	ENST00000550840	ENSG00000258345	56041295	56042441	iPSC_Neurons_19259	openGene2openGene	RA
neural	Neurons_iPSC	rs1950897	chr14	68261708	rs28498223	ENSG00000289626	ENST00000692406	ENSG00000289626	68260190	68262417	iPSC_Neurons_26121	ocr2openGene	RA
neural	Neurons_iPSC	rs17323934	chr7	26864042	rs73069539	ENSG00000197576	ENST00000511914	HOXA4	26863951	26865202	iPSC_Neurons_76481	openGene2openGene	T1D
neural	Neurons_iPSC	rs3197999	chr3	49358324	rs1800668	ENSG00000173402	ENST00000496474	DAG1	49357559	49359032	iPSC_Neurons_54413	openGene2openGene	IBD
neural	Neurons_iPSC	rs2017445	chr12	55996852	rs59877680	ENSG00000111540	ENST00000448789	RAB5B	55996792	55997848	iPSC_Neurons_19256	openGene2openGene	VIT
neural	Neurons_iPSC	rs5758343	chr22	41381554	rs9607799	ENSG00000100412	ENST00000677007	ACO2	41381045	41382468	iPSC_Neurons_52379	openGene2openGene	ALG
neural	Neurons_iPSC	rs1800693	chr12	6341779	rs767455	ENSG00000215039	ENST00000655473	CD27-AS1	6341569	6342287	iPSC_Neurons_17624	openGene2openGene	MS
neural	Neurons_iPSC	rs9611565	chr22	41381909	rs2234059	ENSG00000100412	ENST00000676959	ACO2	41381045	41382468	iPSC_Neurons_52379	openGene2openGene	VIT
neural	Neurons_iPSC	rs10883723	chr10	102503918	rs3818470	ENSG00000059915	ENST00000406432	PSD	102503673	102504412	iPSC_Neurons_11403	openGene2openGene	ALG
neural	Neurons_iPSC	rs9611565	chr22	41381909	rs2234059	ENSG00000100412	ENST00000676792	ACO2	41381045	41382468	iPSC_Neurons_52379	openGene2openGene	VIT
neural	Neurons_iPSC	rs3801810	chr7	26857820	rs3801807	ENSG00000240990	ENST00000522674	HOXA11-AS	26857486	26858524	iPSC_Neurons_76480	openGene2openGene	CRO
neural	Neurons_iPSC	rs1048990	chr14	35122110	rs28365850	ENSG00000165410	ENST00000672163	CFL2	35121661	35123057	iPSC_Neurons_25156	openGene2openGene	ALG
neural	Neurons_iPSC	rs17323934	chr7	26864042	rs73069539	ENSG00000197576	ENST00000610970	HOXA4	26863951	26865202	iPSC_Neurons_76481	openGene2openGene	T1D
neural	Neurons_iPSC	rs2304206	chr19	49665670	rs2304205	ENSG00000142546	ENST00000339093	NOSIP	49664392	49666284	iPSC_Neurons_40233	openGene2openGene	VIT
neural	Neurons_iPSC	rs28449958	chr16	28822933	rs201131521	ENSG00000196296	ENST00000357084	ATP2A1	28822506	28824643	iPSC_Neurons_30972	openGene2openGene	IBD
neural	Neurons_iPSC	rs773125	chr12	56042145	rs1131017	ENSG00000139531	ENST00000550340	SUOX	56041295	56042441	iPSC_Neurons_19259	openGene2openGene	RA
neural	Neurons_iPSC	rs2066819	chr12	56360038	rs2066818	ENSG00000135473	ENST00000547994	PAN2	56359829	56360705	iPSC_Neurons_19280	openGene2openGene	PSO
neural	Neurons_iPSC	rs34835	chr16	28554346	rs7191618	ENSG00000188603	ENST00000637184	CLN3	28553751	28554609	iPSC_Neurons_30970	openGene2openGene	T1D
neural	Neurons_iPSC	rs10883723	chr10	102503918	rs3818470	ENSG00000156398	ENST00000602544	SFXN2	102503673	102504412	iPSC_Neurons_11403	openGene2openGene	ALG
neural	Neurons_iPSC	rs17323934	chr7	26864711	rs17323934	ENSG00000106004	ENST00000222726	HOXA5	26863951	26865202	iPSC_Neurons_76481	openGene2openGene	T1D
neural	Neurons_iPSC	rs1048990	chr14	35292469	rs1048990	ENSG00000100890	ENST00000604073	PRORP	35291923	35293058	iPSC_Neurons_25158	openGene2openGene	ALG
neural	Neurons_iPSC	rs28449958	chr16	28863801	rs7198606	ENSG00000260442	ENST00000686287	ATP2A1-AS1	28863151	28864282	iPSC_Neurons_30974	openGene2openGene	IBD
neural	Neurons_iPSC	rs10200159	chr2	55618001	rs34380337	ENSG00000115355	ENST00000645571	CCDC88A	55616975	55618131	iPSC_Neurons_42453	openGene2openGene	VIT
neural	Neurons_iPSC	rs10200159	chr2	55618001	rs34380337	ENSG00000115355	ENST00000644033	CCDC88A	55616975	55618131	iPSC_Neurons_42453	openGene2openGene	VIT
neural	Neurons_iPSC	rs2017445	chr12	55996852	rs59877680	ENSG00000111540	ENST00000553116	RAB5B	55996792	55997848	iPSC_Neurons_19256	openGene2openGene	VIT
neural	Neurons_iPSC	rs694739	chr11	64285685	rs887314	ENSG00000110011	ENST00000535246	DNAJC4	64284409	64286241	iPSC_Neurons_14684	openGene2openGene	MS
neural	Neurons_iPSC	rs112006329	chr11	575408	rs56333810	ENSG00000177030	ENST00000686001	DEAF1	575347	576731	iPSC_Neurons_12507	openGene2openGene	SLE
neural	Neurons_iPSC	rs663743	chr11	64335476	rs574087	ENSG00000173113	ENST00000539854	TRMT112	64335011	64335491	iPSC_Neurons_14689	ocr2openGene	T1D
neural	Neurons_iPSC	rs12087340	chr1	85276285	rs12562182	ENSG00000153904	ENST00000426972	DDAH1	85275861	85277080	iPSC_Neurons_3142	openGene2openGene	MS
neural	Neurons_iPSC	rs2017445	chr12	56041720	rs705705	ENSG00000135482	ENST00000546903	ZC3H10	56041295	56042441	iPSC_Neurons_19259	openGene2openGene	VIT
neural	Neurons_iPSC	rs2233424	chr6	44265183	rs2233434	ENSG00000157593	ENST00000615337	SLC35B2	44264911	44265801	iPSC_Neurons_71639	openGene2openGene	RA
neural	Neurons_iPSC	rs11154801	chr6	135497759	rs13197384	ENSG00000146410	ENST00000418509	MTFR2	135497283	135498212	iPSC_Neurons_74237	openGene2openGene	MS
neural	Neurons_iPSC	rs2304206	chr19	49665763	rs2304204	ENSG00000142546	ENST00000598820	NOSIP	49664392	49666284	iPSC_Neurons_40233	openGene2openGene	VIT
neural	Neurons_iPSC	rs3778753	chr7	128938247	rs2004640	ENSG00000064419	ENST00000471234	TNPO3	128937442	128939019	iPSC_Neurons_79493	openGene2openGene	RA
neural	Neurons_iPSC	rs9611565	chr22	41381879	rs2234058	ENSG00000100412	ENST00000678788	ACO2	41381045	41382468	iPSC_Neurons_52379	openGene2openGene	VIT
neural	Neurons_iPSC	rs1048990	chr14	35122110	rs28365850	ENSG00000165410	ENST00000555765	CFL2	35121661	35123057	iPSC_Neurons_25156	openGene2openGene	ALG
neural	Neurons_iPSC	rs63406760	chr12	123233754	rs1727332	ENSG00000051825	ENST00000545556	MPHOSPH9	123232525	123233866	iPSC_Neurons_21499	openGene2openGene	ALG
neural	Neurons_iPSC	rs2304206	chr19	49665614	rs2304206	ENSG00000142546	ENST00000339093	NOSIP	49664392	49666284	iPSC_Neurons_40233	openGene2openGene	VIT
neural	Neurons_iPSC	rs17323934	chr7	26864042	rs73069539	ENSG00000106004	ENST00000222726	HOXA5	26863951	26865202	iPSC_Neurons_76481	openGene2openGene	T1D
neural	Neurons_iPSC	rs28449958	chr16	28864161	rs7193733	ENSG00000260442	ENST00000686287	ATP2A1-AS1	28863151	28864282	iPSC_Neurons_30974	openGene2openGene	IBD
neural	Neurons_iPSC	rs12087340	chr1	85276285	rs12562182	ENSG00000055732	ENST00000370587	MCOLN3	85275861	85277080	iPSC_Neurons_3142	openGene2openGene	MS
neural	Neurons_iPSC	rs10200159	chr2	55618001	rs34380337	ENSG00000115355	ENST00000645311	CCDC88A	55616975	55618131	iPSC_Neurons_42453	openGene2openGene	VIT
neural	Neurons_iPSC	rs1701704	chr12	56041628	rs705704	ENSG00000139531	ENST00000551841	SUOX	56041295	56042441	iPSC_Neurons_19259	openGene2openGene	T1D
neural	Neurons_iPSC	rs5758343	chr22	41381554	rs9607799	ENSG00000100412	ENST00000678688	ACO2	41381045	41382468	iPSC_Neurons_52379	openGene2openGene	ALG
neural	Neurons_iPSC	rs112006329	chr11	575408	rs56333810	ENSG00000177030	ENST00000689835	DEAF1	575347	576731	iPSC_Neurons_12507	openGene2openGene	SLE
neural	Neurons_iPSC	rs3801810	chr7	26858021	rs3801805	ENSG00000240990	ENST00000647680	HOXA11-AS	26857486	26858524	iPSC_Neurons_76480	openGene2openGene	CRO
neural	Neurons_iPSC	rs2256814	chr20	63739379	rs6122159	ENSG00000197114	ENST00000369967	ZGPAT	63738774	63739941	iPSC_Neurons_50358	openGene2openGene	MS
neural	Neurons_iPSC	rs10883723	chr10	102502871	rs2296590	ENSG00000059915	ENST00000406432	PSD	102501941	102503140	iPSC_Neurons_11402	openGene2openGene	ALG
neural	Neurons_iPSC	rs4690229	chr4	973657	rs13137144	ENSG00000127415	ENST00000514224	IDUA	972671	974143	iPSC_Neurons_58990	openGene2openGene	SLE
neural	Neurons_iPSC	rs5758343	chr22	41381909	rs2234059	ENSG00000100412	ENST00000679311	ACO2	41381045	41382468	iPSC_Neurons_52379	openGene2openGene	ALG
neural	Neurons_iPSC	rs4728142	chr7	128938247	rs2004640	ENSG00000128604	ENST00000477535	IRF5	128937442	128939019	iPSC_Neurons_79493	openGene2openGene	UC
neural	Neurons_iPSC	rs11246217	chr11	575800	rs34793529	ENSG00000177030	ENST00000687329	DEAF1	575347	576731	iPSC_Neurons_12507	openGene2openGene	SLE
neural	Neurons_iPSC	rs773125	chr12	56042145	rs1131017	ENSG00000139531	ENST00000356124	SUOX	56041295	56042441	iPSC_Neurons_19259	openGene2openGene	RA
neural	Neurons_iPSC	rs10876864	chr12	56042145	rs1131017	ENSG00000196465	ENST00000549178	MYL6B	56041295	56042441	iPSC_Neurons_19259	openGene2openGene	ALG
neural	Neurons_iPSC	rs28449958	chr16	28822933	rs201131521	ENSG00000261766	ENST00000567731	ENSG00000261766	28822506	28824643	iPSC_Neurons_30972	openGene2openGene	IBD
neural	Neurons_iPSC	rs11611029	chr12	55974294	rs11171710	ENSG00000123411	ENST00000551701	IKZF4	55973416	55974553	iPSC_Neurons_19255	openGene2openGene	HT
neural	Neurons_iPSC	rs28449958	chr16	28864161	rs7193733	ENSG00000260442	ENST00000566956	ATP2A1-AS1	28863151	28864282	iPSC_Neurons_30974	openGene2openGene	IBD
neural	Neurons_iPSC	rs2304206	chr19	49677009	rs975484	ENSG00000213024	ENST00000597814	NUP62	49676346	49677815	iPSC_Neurons_40234	openGene2openGene	VIT
neural	Neurons_iPSC	rs13205210	chr6	34887971	rs1051115	ENSG00000124562	ENST00000244520	SNRPC	34887666	34888559	iPSC_Neurons_71232	openGene2openGene	SLE
neural	Neurons_iPSC	rs2017445	chr12	56041628	rs705704	ENSG00000123353	ENST00000243045	ORMDL2	56041295	56042441	iPSC_Neurons_19259	openGene2openGene	VIT
neural	Neurons_iPSC	rs12232003	chr12	53180847	rs59218377	ENSG00000257337	ENST00000546793	ENSG00000257337	53179964	53181430	iPSC_Neurons_19095	openGene2openGene	T1D
neural	Neurons_iPSC	rs34835	chr16	28554346	rs7191618	ENSG00000188603	ENST00000568558	CLN3	28553751	28554609	iPSC_Neurons_30970	openGene2openGene	T1D
neural	Neurons_iPSC	rs4690229	chr4	973551	rs113075206	ENSG00000127419	ENST00000452360	TMEM175	972671	974143	iPSC_Neurons_58990	openGene2openGene	SLE
neural	Neurons_iPSC	rs11611029	chr12	55974294	rs11171710	ENSG00000123411	ENST00000547668	IKZF4	55973416	55974553	iPSC_Neurons_19255	openGene2openGene	HT
neural	Neurons_iPSC	rs11154801	chr6	135497759	rs13197384	ENSG00000146410	ENST00000367784	MTFR2	135497283	135498212	iPSC_Neurons_74237	openGene2openGene	MS
neural	Neurons_iPSC	rs34840245	chr6	34887971	rs1051115	ENSG00000065029	ENST00000484932	ZNF76	34887666	34888559	iPSC_Neurons_71232	openGene2openGene	SLE
neural	Neurons_iPSC	rs2066819	chr12	56360038	rs2066818	ENSG00000135473	ENST00000551359	PAN2	56359829	56360705	iPSC_Neurons_19280	openGene2openGene	PSO
neural	Neurons_iPSC	rs10876864	chr12	56042145	rs1131017	ENSG00000065357	ENST00000546878	DGKA	56041295	56042441	iPSC_Neurons_19259	openGene2openGene	ALG
neural	Neurons_iPSC	rs663743	chr11	64285685	rs887314	ENSG00000002330	ENST00000394531	BAD	64284409	64286241	iPSC_Neurons_14684	openGene2openGene	T1D
neural	Neurons_iPSC	rs2066819	chr12	56300477	rs2695789	ENSG00000181852	ENST00000615206	RNF41	56299673	56300855	iPSC_Neurons_19277	openGene2openGene	PSO
neural	Neurons_iPSC	rs28449958	chr16	28880144	rs8055138	ENSG00000196296	ENST00000563975	ATP2A1	28879520	28880485	iPSC_Neurons_30975	openGene2openGene	IBD
neural	Neurons_iPSC	rs2066819	chr12	56360038	rs2066818	ENSG00000135473	ENST00000547572	PAN2	56359829	56360705	iPSC_Neurons_19280	openGene2openGene	PSO
neural	Neurons_iPSC	rs793108	chr10	31133742	rs3839909	ENSG00000237036	ENST00000423714	ZEB1-AS1	31133512	31134811	iPSC_Neurons_9086	ocr2openGene	RA
neural	Neurons_iPSC	rs7187776	chr16	28863226	rs62037367	ENSG00000196296	ENST00000562185	ATP2A1	28863151	28864282	iPSC_Neurons_30974	openGene2openGene	T1D
neural	Neurons_iPSC	rs11246217	chr11	575408	rs56333810	ENSG00000174775	ENST00000417302	HRAS	575347	576731	iPSC_Neurons_12507	openGene2openGene	SLE
neural	Neurons_iPSC	rs2017445	chr12	56041720	rs705705	ENSG00000123353	ENST00000552672	ORMDL2	56041295	56042441	iPSC_Neurons_19259	openGene2openGene	VIT
neural	Neurons_iPSC	rs11246217	chr11	575408	rs56333810	ENSG00000174775	ENST00000311189	HRAS	575347	576731	iPSC_Neurons_12507	openGene2openGene	SLE
neural	Neurons_iPSC	rs773125	chr12	56042145	rs1131017	ENSG00000139531	ENST00000551698	SUOX	56041295	56042441	iPSC_Neurons_19259	openGene2openGene	RA
neural	Neurons_iPSC	rs12142199	chr1	1308516	rs61766198	ENSG00000162576	ENST00000309212	MXRA8	1307449	1308919	iPSC_Neurons_44	openGene2openGene	SLE
neural	Neurons_iPSC	rs17323934	chr7	26864042	rs73069539	ENSG00000197576	ENST00000428284	HOXA4	26863951	26865202	iPSC_Neurons_76481	openGene2openGene	T1D
neural	Neurons_iPSC	rs17323934	chr7	26864711	rs17323934	ENSG00000106004	ENST00000520854	HOXA5	26863951	26865202	iPSC_Neurons_76481	openGene2openGene	T1D
neural	Neurons_iPSC	rs12727642	chr1	7961913	rs35675666	ENSG00000116288	ENST00000497113	PARK7	7961090	7962153	iPSC_Neurons_372	openGene2openGene	CEL
neural	Neurons_iPSC	rs3197999	chr3	49358324	rs1800668	ENSG00000173402	ENST00000430636	DAG1	49357559	49359032	iPSC_Neurons_54413	openGene2openGene	IBD
neural	Neurons_iPSC	rs12445568	chr16	30957268	rs4889599	ENSG00000089280	ENST00000254108	FUS	30957100	30958535	iPSC_Neurons_31065	openGene2openGene	PSO
neural	Neurons_iPSC	rs2066819	chr12	56333921	rs80317430	ENSG00000257727	ENST00000273308	CNPY2	56333334	56334573	iPSC_Neurons_19279	openGene2openGene	PSO
neural	Neurons_iPSC	rs5758343	chr22	41381909	rs2234059	ENSG00000100412	ENST00000678688	ACO2	41381045	41382468	iPSC_Neurons_52379	openGene2openGene	ALG
neural	Neurons_iPSC	rs28449958	chr16	28863883	rs11864750	ENSG00000260442	ENST00000686664	ATP2A1-AS1	28863151	28864282	iPSC_Neurons_30974	openGene2openGene	IBD
neural	Neurons_iPSC	rs7512552	chr1	150487216	rs3840449	ENSG00000143420	ENST00000356527	ENSA	150487076	150487911	iPSC_Neurons_4505	openGene2openGene	ECZ
neural	Neurons_iPSC	rs694739	chr11	64285685	rs887314	ENSG00000110011	ENST00000321460	DNAJC4	64284409	64286241	iPSC_Neurons_14684	openGene2openGene	MS
neural	Neurons_iPSC	rs4690229	chr4	973551	rs113075206	ENSG00000127419	ENST00000513952	TMEM175	972671	974143	iPSC_Neurons_58990	openGene2openGene	SLE
neural	Neurons_iPSC	rs301807	chr1	8371547	rs3795310	ENSG00000142599	ENST00000476556	RERE	8370173	8371780	iPSC_Neurons_392	ocr2openGene	VIT
neural	Neurons_iPSC	rs17323934	chr7	26864042	rs73069539	ENSG00000106004	ENST00000520854	HOXA5	26863951	26865202	iPSC_Neurons_76481	openGene2openGene	T1D
neural	Neurons_iPSC	rs12445568	chr16	30957268	rs4889599	ENSG00000089280	ENST00000568685	FUS	30957100	30958535	iPSC_Neurons_31065	openGene2openGene	PSO
neural	Neurons_iPSC	rs7187776	chr16	28880144	rs8055138	ENSG00000196296	ENST00000395503	ATP2A1	28879520	28880485	iPSC_Neurons_30975	openGene2openGene	T1D
neural	Neurons_iPSC	rs2066819	chr12	56333921	rs80317430	ENSG00000257727	ENST00000551276	CNPY2	56333334	56334573	iPSC_Neurons_19279	openGene2openGene	PSO
neural	Neurons_iPSC	rs773125	chr12	56042145	rs1131017	ENSG00000139531	ENST00000552363	SUOX	56041295	56042441	iPSC_Neurons_19259	openGene2openGene	RA
neural	Neurons_iPSC	rs10883723	chr10	102582744	rs746552	ENSG00000107882	ENST00000369902	SUFU	102581948	102583545	iPSC_Neurons_11404	ocr2openGene	ALG
neural	Neurons_iPSC	rs2066819	chr12	56334474	chr12:56334474:GA:G	ENSG00000257727	ENST00000273308	CNPY2	56333334	56334573	iPSC_Neurons_19279	openGene2openGene	PSO
neural	Neurons_iPSC	rs28449958	chr16	28880144	rs8055138	ENSG00000178952	ENST00000313511	TUFM	28879520	28880485	iPSC_Neurons_30975	openGene2openGene	IBD
neural	Neurons_iPSC	rs13205210	chr6	34887971	rs1051115	ENSG00000065029	ENST00000339411	ZNF76	34887666	34888559	iPSC_Neurons_71232	openGene2openGene	SLE
neural	Neurons_iPSC	rs60131261	chr6	30061023	rs9295829	ENSG00000278773	ENST00000611686	ENSG00000278773	30060534	30061958	iPSC_Neurons_70977	openGene2openGene	VIT
neural	Neurons_iPSC	rs112006329	chr11	575800	rs34793529	ENSG00000247095	ENST00000500447	MIR210HG	575347	576731	iPSC_Neurons_12507	openGene2openGene	SLE
neural	Neurons_iPSC	rs4809219	chr20	63738996	rs1056441	ENSG00000273154	ENST00000490623	ENSG00000273154	63738774	63739941	iPSC_Neurons_50358	openGene2openGene	ECZ
neural	Neurons_iPSC	rs28449958	chr16	28863883	rs11864750	ENSG00000260442	ENST00000566956	ATP2A1-AS1	28863151	28864282	iPSC_Neurons_30974	openGene2openGene	IBD
neural	Neurons_iPSC	rs11246217	chr11	575800	rs34793529	ENSG00000174775	ENST00000451590	HRAS	575347	576731	iPSC_Neurons_12507	openGene2openGene	SLE
neural	Neurons_iPSC	rs2256814	chr20	63740688	rs1741708	ENSG00000197114	ENST00000431125	ZGPAT	63740084	63741380	iPSC_Neurons_50359	openGene2openGene	MS
neural	Neurons_iPSC	rs2233424	chr6	44298181	rs79254974	ENSG00000157593	ENST00000619636	SLC35B2	44296935	44298293	iPSC_Neurons_71642	openGene2openGene	RA
neural	Neurons_iPSC	rs12087340	chr1	85276285	rs12562182	ENSG00000282057	ENST00000467530	ENSG00000282057	85275861	85277080	iPSC_Neurons_3142	openGene2openGene	MS
neural	Neurons_iPSC	rs9926533	chr16	31073073	rs11281612	ENSG00000167394	ENST00000394983	ZNF668	31072991	31074824	iPSC_Neurons_31071	openGene2openGene	SLE
neural	Neurons_iPSC	rs2017445	chr12	55996852	rs59877680	ENSG00000111540	ENST00000546810	RAB5B	55996792	55997848	iPSC_Neurons_19256	openGene2openGene	VIT
neural	Neurons_iPSC	rs36016881	chr1	7961680	rs17523802	ENSG00000049246	ENST00000614998	PER3	7961090	7962153	iPSC_Neurons_372	openGene2openGene	IBD
neural	Neurons_iPSC	rs10883723	chr10	102503918	rs3818470	ENSG00000171206	ENST00000643376	TRIM8	102503673	102504412	iPSC_Neurons_11403	openGene2openGene	ALG
neural	Neurons_iPSC	rs7665090	chr4	102628849	rs7677509	ENSG00000164038	ENST00000503103	SLC9B2	102628711	102629267	iPSC_Neurons_61836	ocr2openGene	MS
neural	Neurons_iPSC	rs2304206	chr19	49665763	rs2304204	ENSG00000142546	ENST00000593345	NOSIP	49664392	49666284	iPSC_Neurons_40233	openGene2openGene	VIT
neural	Neurons_iPSC	rs13088318	chr3	101513249	rs55749605	ENSG00000242299	ENST00000496294	ENSG00000242299	101512476	101513645	iPSC_Neurons_55757	openGene2openGene	ALG
neural	Neurons_iPSC	rs2017445	chr12	56041720	rs705705	ENSG00000123353	ENST00000550836	ORMDL2	56041295	56042441	iPSC_Neurons_19259	openGene2openGene	VIT
neural	Neurons_iPSC	rs12087340	chr1	85276474	rs1060843	ENSG00000055732	ENST00000370587	MCOLN3	85275861	85277080	iPSC_Neurons_3142	openGene2openGene	MS
neural	Neurons_iPSC	rs1048990	chr14	35122110	rs28365850	ENSG00000165410	ENST00000556161	CFL2	35121661	35123057	iPSC_Neurons_25156	openGene2openGene	ALG
neural	Neurons_iPSC	rs2017445	chr12	55996852	rs59877680	ENSG00000257449	ENST00000551846	ENSG00000257449	55996792	55997848	iPSC_Neurons_19256	openGene2openGene	VIT
neural	Neurons_iPSC	rs301806	chr1	8371547	rs3795310	ENSG00000232912	ENST00000653698	RERE-AS1	8370173	8371780	iPSC_Neurons_392	ocr2openGene	ALG
neural	Neurons_iPSC	rs28449958	chr16	28863226	rs62037367	ENSG00000260442	ENST00000686664	ATP2A1-AS1	28863151	28864282	iPSC_Neurons_30974	openGene2openGene	IBD
neural	Neurons_iPSC	rs7512552	chr1	150487216	rs3840449	ENSG00000143420	ENST00000361532	ENSA	150487076	150487911	iPSC_Neurons_4505	openGene2openGene	ECZ
neural	Neurons_iPSC	rs28449958	chr16	28824361	rs138159013	ENSG00000260442	ENST00000691192	ATP2A1-AS1	28822506	28824643	iPSC_Neurons_30972	openGene2openGene	IBD
neural	Neurons_iPSC	rs3197999	chr3	50515435	rs11715134	ENSG00000271858	ENST00000607088	CYB561D2	50515307	50516810	iPSC_Neurons_54479	ocr2openGene	IBD
neural	Neurons_iPSC	rs3197999	chr3	50515725	rs35694819	ENSG00000271858	ENST00000607583	CYB561D2	50515307	50516810	iPSC_Neurons_54479	ocr2openGene	IBD
neural	Neurons_iPSC	rs694739	chr11	64285685	rs887314	ENSG00000110011	ENST00000543685	DNAJC4	64284409	64286241	iPSC_Neurons_14684	openGene2openGene	MS
neural	Neurons_iPSC	rs5758343	chr22	41381909	rs2234059	ENSG00000100412	ENST00000676792	ACO2	41381045	41382468	iPSC_Neurons_52379	openGene2openGene	ALG
neural	Neurons_iPSC	rs34840245	chr6	34887971	rs1051115	ENSG00000124562	ENST00000374017	SNRPC	34887666	34888559	iPSC_Neurons_71232	openGene2openGene	SLE
neural	Neurons_iPSC	rs12087340	chr1	85276051	rs12068788	ENSG00000282057	ENST00000467530	ENSG00000282057	85275861	85277080	iPSC_Neurons_3142	openGene2openGene	MS
neural	Neurons_iPSC	rs17323934	chr7	26858021	rs3801805	ENSG00000106004	ENST00000520854	HOXA5	26857486	26858524	iPSC_Neurons_76480	openGene2openGene	T1D
neural	Neurons_iPSC	rs28449958	chr16	28863883	rs11864750	ENSG00000260442	ENST00000686287	ATP2A1-AS1	28863151	28864282	iPSC_Neurons_30974	openGene2openGene	IBD
neural	Neurons_iPSC	rs13205210	chr6	34887971	rs1051115	ENSG00000065029	ENST00000373953	ZNF76	34887666	34888559	iPSC_Neurons_71232	openGene2openGene	SLE
neural	Neurons_iPSC	rs112006329	chr11	575408	rs56333810	ENSG00000247095	ENST00000665964	MIR210HG	575347	576731	iPSC_Neurons_12507	openGene2openGene	SLE
neural	Neurons_iPSC	rs28449958	chr16	28863801	rs7198606	ENSG00000260442	ENST00000691192	ATP2A1-AS1	28863151	28864282	iPSC_Neurons_30974	openGene2openGene	IBD
neural	Neurons_iPSC	rs4728142	chr7	128938247	rs2004640	ENSG00000128604	ENST00000652142	IRF5	128937442	128939019	iPSC_Neurons_79493	openGene2openGene	UC
neural	Neurons_iPSC	rs10883723	chr10	102502871	rs2296590	ENSG00000171206	ENST00000645961	TRIM8	102501941	102503140	iPSC_Neurons_11402	openGene2openGene	ALG
neural	Neurons_iPSC	rs5758343	chr22	41381311	rs2234053	ENSG00000100412	ENST00000677007	ACO2	41381045	41382468	iPSC_Neurons_52379	openGene2openGene	ALG
neural	Neurons_iPSC	rs9611565	chr22	41381311	rs2234053	ENSG00000100410	ENST00000491254	PHF5A	41381045	41382468	iPSC_Neurons_52379	openGene2openGene	VIT
neural	Neurons_iPSC	rs1048990	chr14	35122110	rs28365850	ENSG00000165410	ENST00000673315	CFL2	35121661	35123057	iPSC_Neurons_25156	openGene2openGene	ALG
neural	Neurons_iPSC	rs2066819	chr12	56333921	rs80317430	ENSG00000257727	ENST00000547570	CNPY2	56333334	56334573	iPSC_Neurons_19279	openGene2openGene	PSO
neural	Neurons_iPSC	rs2066819	chr12	56360038	rs2066818	ENSG00000135473	ENST00000547518	PAN2	56359829	56360705	iPSC_Neurons_19280	openGene2openGene	PSO
neural	Neurons_iPSC	rs17323934	chr7	26865151	rs73069540	ENSG00000197576	ENST00000360046	HOXA4	26863951	26865202	iPSC_Neurons_76481	openGene2openGene	T1D
neural	Neurons_iPSC	rs1701704	chr12	56041628	rs705704	ENSG00000135517	ENST00000650166	MIP	56041295	56042441	iPSC_Neurons_19259	openGene2openGene	T1D
neural	Neurons_iPSC	rs7512552	chr1	150487216	rs3840449	ENSG00000143420	ENST00000513281	ENSA	150487076	150487911	iPSC_Neurons_4505	openGene2openGene	ECZ
neural	Neurons_iPSC	rs11154801	chr6	135497759	rs13197384	ENSG00000146410	ENST00000420702	MTFR2	135497283	135498212	iPSC_Neurons_74237	openGene2openGene	MS
neural	Neurons_iPSC	rs2017445	chr12	56041628	rs705704	ENSG00000123353	ENST00000548974	ORMDL2	56041295	56042441	iPSC_Neurons_19259	openGene2openGene	VIT
neural	Neurons_iPSC	rs13205210	chr6	34887971	rs1051115	ENSG00000124562	ENST00000474635	SNRPC	34887666	34888559	iPSC_Neurons_71232	openGene2openGene	SLE
neural	Neurons_iPSC	rs2017445	chr12	56041720	rs705705	ENSG00000139531	ENST00000546833	SUOX	56041295	56042441	iPSC_Neurons_19259	openGene2openGene	VIT
neural	Neurons_iPSC	rs63406760	chr12	122966218	rs4148856	ENSG00000111325	ENST00000545612	OGFOD2	122965713	122966918	iPSC_Neurons_21484	openGene2openGene	ALG
neural	Neurons_iPSC	rs773125	chr12	56042145	rs1131017	ENSG00000139531	ENST00000394115	SUOX	56041295	56042441	iPSC_Neurons_19259	openGene2openGene	RA
neural	Neurons_iPSC	rs63406760	chr12	122966218	rs4148856	ENSG00000111325	ENST00000397389	OGFOD2	122965713	122966918	iPSC_Neurons_21484	openGene2openGene	ALG
neural	Neurons_iPSC	rs17323934	chr7	26858021	rs3801805	ENSG00000276496	ENST00000613383	ENSG00000276496	26857486	26858524	iPSC_Neurons_76480	openGene2openGene	T1D
neural	Neurons_iPSC	rs11154801	chr6	135497759	rs13197384	ENSG00000146410	ENST00000527338	MTFR2	135497283	135498212	iPSC_Neurons_74237	openGene2openGene	MS
neural	Neurons_iPSC	rs8054198	chr16	10944503	rs8054198	ENSG00000185338	ENST00000332029	SOCS1	10944249	10944907	iPSC_Neurons_30451	openGene2openGene	SLE
neural	Neurons_iPSC	rs12232003	chr12	53180847	rs59218377	ENSG00000257337	ENST00000662901	ENSG00000257337	53179964	53181430	iPSC_Neurons_19095	openGene2openGene	T1D
neural	Neurons_iPSC	rs13205210	chr6	34887971	rs1051115	ENSG00000065029	ENST00000486891	ZNF76	34887666	34888559	iPSC_Neurons_71232	openGene2openGene	SLE
neural	Neurons_iPSC	rs28449958	chr16	28822933	rs201131521	ENSG00000260442	ENST00000686664	ATP2A1-AS1	28822506	28824643	iPSC_Neurons_30972	openGene2openGene	IBD
neural	Neurons_iPSC	rs3801810	chr7	26858021	rs3801805	ENSG00000240990	ENST00000522674	HOXA11-AS	26857486	26858524	iPSC_Neurons_76480	openGene2openGene	CRO
neural	Neurons_iPSC	rs3801810	chr7	26857820	rs3801807	ENSG00000240990	ENST00000648491	HOXA11-AS	26857486	26858524	iPSC_Neurons_76480	openGene2openGene	CRO
neural	Neurons_iPSC	rs10883723	chr10	102502871	rs2296590	ENSG00000171206	ENST00000479004	TRIM8	102501941	102503140	iPSC_Neurons_11402	openGene2openGene	ALG
neural	Neurons_iPSC	rs7187776	chr16	28846324	rs7187776	ENSG00000260442	ENST00000686287	ATP2A1-AS1	28846053	28847066	iPSC_Neurons_30973	openGene2openGene	T1D
neural	Neurons_iPSC	rs34659678	chr6	111567337	rs34659678	ENSG00000231889	ENST00000440395	TRAF3IP2-AS1	111566351	111567571	iPSC_Neurons_73445	openGene2openGene	IBD
neural	Neurons_iPSC	rs10200159	chr2	55617974	rs10200159	ENSG00000115355	ENST00000436346	CCDC88A	55616975	55618131	iPSC_Neurons_42453	openGene2openGene	VIT
neural	Neurons_iPSC	rs1701704	chr12	55996852	rs705702	ENSG00000229117	ENST00000501597	RPL41	55996792	55997848	iPSC_Neurons_19256	openGene2openGene	T1D
neural	Neurons_iPSC	rs10876864	chr12	56042145	rs1131017	ENSG00000205323	ENST00000336133	SARNP	56041295	56042441	iPSC_Neurons_19259	openGene2openGene	ALG
neural	Neurons_iPSC	rs34593439	chr15	78944951	rs2289702	ENSG00000103811	ENST00000678841	CTSH	78944127	78945559	iPSC_Neurons_29277	openGene2openGene	T1D
neural	Neurons_iPSC	rs8054198	chr16	10944503	rs8054198	ENSG00000185338	ENST00000644787	SOCS1	10944249	10944907	iPSC_Neurons_30451	openGene2openGene	SLE
neural	Neurons_iPSC	rs11246217	chr11	575408	rs56333810	ENSG00000247095	ENST00000665964	MIR210HG	575347	576731	iPSC_Neurons_12507	openGene2openGene	SLE
neural	Neurons_iPSC	rs9926533	chr16	31074149	rs2303222	ENSG00000140688	ENST00000327237	RUSF1	31072991	31074824	iPSC_Neurons_31071	openGene2openGene	SLE
neural	Neurons_iPSC	rs9611565	chr22	41381879	rs2234058	ENSG00000100412	ENST00000677516	ACO2	41381045	41382468	iPSC_Neurons_52379	openGene2openGene	VIT
neural	Neurons_iPSC	rs2017445	chr12	56041628	rs705704	ENSG00000123353	ENST00000550836	ORMDL2	56041295	56042441	iPSC_Neurons_19259	openGene2openGene	VIT
neural	Neurons_iPSC	rs2066819	chr12	56360038	rs2066818	ENSG00000135473	ENST00000425394	PAN2	56359829	56360705	iPSC_Neurons_19280	openGene2openGene	PSO
neural	Neurons_iPSC	rs773125	chr12	56042145	rs1131017	ENSG00000139531	ENST00000266971	SUOX	56041295	56042441	iPSC_Neurons_19259	openGene2openGene	RA
neural	Neurons_iPSC	rs12445568	chr16	31033576	rs12445650	ENSG00000167394	ENST00000414399	ZNF668	31032704	31034478	iPSC_Neurons_31070	openGene2openGene	PSO
neural	Neurons_iPSC	rs17323934	chr7	26864711	rs17323934	ENSG00000197576	ENST00000360046	HOXA4	26863951	26865202	iPSC_Neurons_76481	openGene2openGene	T1D
neural	Neurons_iPSC	rs7512552	chr1	150487216	rs3840449	ENSG00000143420	ENST00000509582	ENSA	150487076	150487911	iPSC_Neurons_4505	openGene2openGene	ECZ
neural	Neurons_iPSC	rs7132277	chr12	123142435	rs1106240	ENSG00000111325	ENST00000545033	OGFOD2	123141299	123142629	iPSC_Neurons_21497	ocr2openGene	MS
neural	Neurons_iPSC	rs9611565	chr22	41381909	rs2234059	ENSG00000100393	ENST00000674155	EP300	41381045	41382468	iPSC_Neurons_52379	openGene2openGene	VIT
neural	Neurons_iPSC	rs12232003	chr12	53180847	rs59218377	ENSG00000257337	ENST00000657514	ENSG00000257337	53179964	53181430	iPSC_Neurons_19095	openGene2openGene	T1D
neural	Neurons_iPSC	rs10883723	chr10	102503918	rs3818470	ENSG00000156398	ENST00000480358	SFXN2	102503673	102504412	iPSC_Neurons_11403	openGene2openGene	ALG
neural	Neurons_iPSC	rs5758343	chr22	41381879	rs2234058	ENSG00000100393	ENST00000263253	EP300	41381045	41382468	iPSC_Neurons_52379	openGene2openGene	ALG
neural	Neurons_iPSC	rs2256814	chr20	63739379	rs6122159	ENSG00000197114	ENST00000357119	ZGPAT	63738774	63739941	iPSC_Neurons_50358	openGene2openGene	MS
neural	Neurons_iPSC	rs2017445	chr12	56041628	rs705704	ENSG00000139531	ENST00000552813	SUOX	56041295	56042441	iPSC_Neurons_19259	openGene2openGene	VIT
neural	Neurons_iPSC	rs11246217	chr11	575800	rs34793529	ENSG00000177030	ENST00000693164	DEAF1	575347	576731	iPSC_Neurons_12507	openGene2openGene	SLE
neural	Neurons_iPSC	rs13205210	chr6	34887971	rs1051115	ENSG00000065029	ENST00000469195	ZNF76	34887666	34888559	iPSC_Neurons_71232	openGene2openGene	SLE
neural	Neurons_iPSC	rs34840245	chr6	34887971	rs1051115	ENSG00000065029	ENST00000339411	ZNF76	34887666	34888559	iPSC_Neurons_71232	openGene2openGene	SLE
neural	Neurons_iPSC	rs12232003	chr12	53180847	rs59218377	ENSG00000257337	ENST00000657729	ENSG00000257337	53179964	53181430	iPSC_Neurons_19095	openGene2openGene	T1D
neural	Neurons_iPSC	rs10876864	chr12	56042145	rs1131017	ENSG00000135517	ENST00000650166	MIP	56041295	56042441	iPSC_Neurons_19259	openGene2openGene	ALG
neural	Neurons_iPSC	rs28449958	chr16	28863883	rs11864750	ENSG00000260442	ENST00000691192	ATP2A1-AS1	28863151	28864282	iPSC_Neurons_30974	openGene2openGene	IBD
neural	Neurons_iPSC	rs1048990	chr14	35122110	rs28365850	ENSG00000165410	ENST00000672517	CFL2	35121661	35123057	iPSC_Neurons_25156	openGene2openGene	ALG
neural	Neurons_iPSC	rs1048990	chr14	35292469	rs1048990	ENSG00000100890	ENST00000605201	PRORP	35291923	35293058	iPSC_Neurons_25158	openGene2openGene	ALG
neural	Neurons_iPSC	rs2066819	chr12	56299736	rs41423244	ENSG00000181852	ENST00000615206	RNF41	56299673	56300855	iPSC_Neurons_19277	openGene2openGene	PSO
neural	Neurons_iPSC	rs5758343	chr22	41381237	rs2234052	ENSG00000284015	ENST00000408233	MIR1281	41381045	41382468	iPSC_Neurons_52379	openGene2openGene	ALG
neural	Neurons_iPSC	rs4728142	chr7	128938247	rs2004640	ENSG00000128604	ENST00000461416	IRF5	128937442	128939019	iPSC_Neurons_79493	openGene2openGene	UC
neural	Neurons_iPSC	rs9611565	chr22	41381311	rs2234053	ENSG00000100412	ENST00000466237	ACO2	41381045	41382468	iPSC_Neurons_52379	openGene2openGene	VIT
neural	Neurons_iPSC	rs1701704	chr12	56041628	rs705704	ENSG00000139531	ENST00000552813	SUOX	56041295	56042441	iPSC_Neurons_19259	openGene2openGene	T1D
neural	Neurons_iPSC	rs694739	chr11	64284975	rs2510066	ENSG00000110011	ENST00000321460	DNAJC4	64284409	64286241	iPSC_Neurons_14684	openGene2openGene	MS
neural	Neurons_iPSC	rs10883723	chr10	102503918	rs3818470	ENSG00000171206	ENST00000642664	TRIM8	102503673	102504412	iPSC_Neurons_11403	openGene2openGene	ALG
neural	Neurons_iPSC	rs1701704	chr12	56041628	rs705704	ENSG00000139531	ENST00000548274	SUOX	56041295	56042441	iPSC_Neurons_19259	openGene2openGene	T1D
neural	Neurons_iPSC	rs10883723	chr10	102503918	rs3818470	ENSG00000171206	ENST00000462202	TRIM8	102503673	102504412	iPSC_Neurons_11403	openGene2openGene	ALG
neural	Neurons_iPSC	rs10883723	chr10	102503918	rs3818470	ENSG00000156398	ENST00000459894	SFXN2	102503673	102504412	iPSC_Neurons_11403	openGene2openGene	ALG
neural	Neurons_iPSC	rs9611565	chr22	41381311	rs2234053	ENSG00000100412	ENST00000678788	ACO2	41381045	41382468	iPSC_Neurons_52379	openGene2openGene	VIT
neural	Neurons_iPSC	rs4690229	chr4	973657	rs13137144	ENSG00000127415	ENST00000514698	IDUA	972671	974143	iPSC_Neurons_58990	openGene2openGene	SLE
neural	Neurons_iPSC	rs2017445	chr12	56041628	rs705704	ENSG00000258345	ENST00000550840	ENSG00000258345	56041295	56042441	iPSC_Neurons_19259	openGene2openGene	VIT
neural	Neurons_iPSC	rs2256814	chr20	63739379	rs6122159	ENSG00000101246	ENST00000622789	ARFRP1	63738774	63739941	iPSC_Neurons_50358	openGene2openGene	MS
neural	Neurons_iPSC	rs4728142	chr7	128938247	rs2004640	ENSG00000128604	ENST00000650798	IRF5	128937442	128939019	iPSC_Neurons_79493	openGene2openGene	UC
neural	Neurons_iPSC	rs36016881	chr1	7961913	rs35675666	ENSG00000232912	ENST00000653698	RERE-AS1	7961090	7962153	iPSC_Neurons_372	openGene2openGene	IBD
neural	Neurons_iPSC	rs9926533	chr16	31073073	rs11281612	ENSG00000140682	ENST00000568142	TGFB1I1	31072991	31074824	iPSC_Neurons_31071	openGene2openGene	SLE
neural	Neurons_iPSC	rs2304206	chr19	49665670	rs2304205	ENSG00000161618	ENST00000599652	ALDH16A1	49664392	49666284	iPSC_Neurons_40233	openGene2openGene	VIT
neural	Neurons_iPSC	rs9611565	chr22	41381554	rs9607799	ENSG00000100412	ENST00000676959	ACO2	41381045	41382468	iPSC_Neurons_52379	openGene2openGene	VIT
neural	Neurons_iPSC	rs3801810	chr7	26865151	rs73069540	ENSG00000274396	ENST00000617934	ENSG00000274396	26863951	26865202	iPSC_Neurons_76481	openGene2openGene	CRO
neural	Neurons_iPSC	rs28449958	chr16	28822933	rs201131521	ENSG00000196296	ENST00000395503	ATP2A1	28822506	28824643	iPSC_Neurons_30972	openGene2openGene	IBD
neural	Neurons_iPSC	rs2066819	chr12	56334353	rs79824801	ENSG00000257727	ENST00000551286	CNPY2	56333334	56334573	iPSC_Neurons_19279	openGene2openGene	PSO
neural	Neurons_iPSC	rs3197999	chr3	50515435	rs11715134	ENSG00000271858	ENST00000606259	CYB561D2	50515307	50516810	iPSC_Neurons_54479	ocr2openGene	IBD
neural	Neurons_iPSC	rs2256814	chr20	63740688	rs1741708	ENSG00000197114	ENST00000448100	ZGPAT	63740084	63741380	iPSC_Neurons_50359	openGene2openGene	MS
neural	Neurons_iPSC	rs9611565	chr22	41381237	rs2234052	ENSG00000100410	ENST00000216252	PHF5A	41381045	41382468	iPSC_Neurons_52379	openGene2openGene	VIT
neural	Neurons_iPSC	rs10876864	chr12	56042145	rs1131017	ENSG00000205323	ENST00000546604	SARNP	56041295	56042441	iPSC_Neurons_19259	openGene2openGene	ALG
neural	Neurons_iPSC	rs149010539	chr3	48504480	rs114743756	ENSG00000213689	ENST00000625293	TREX1	48503465	48504894	iPSC_Neurons_54382	openGene2openGene	CRO
neural	Neurons_iPSC	rs12445568	chr16	31033362	rs58726213	ENSG00000167394	ENST00000414399	ZNF668	31032704	31034478	iPSC_Neurons_31070	openGene2openGene	PSO
neural	Neurons_iPSC	rs793108	chr10	31133742	rs3839909	ENSG00000237036	ENST00000606286	ZEB1-AS1	31133512	31134811	iPSC_Neurons_9086	ocr2openGene	RA
neural	Neurons_iPSC	rs301807	chr1	8371547	rs3795310	ENSG00000142599	ENST00000488215	RERE	8370173	8371780	iPSC_Neurons_392	ocr2openGene	VIT
neural	Neurons_iPSC	rs28449958	chr16	28864161	rs7193733	ENSG00000260442	ENST00000686664	ATP2A1-AS1	28863151	28864282	iPSC_Neurons_30974	openGene2openGene	IBD
neural	Neurons_iPSC	rs10876864	chr12	56042145	rs1131017	ENSG00000135517	ENST00000648442	MIP	56041295	56042441	iPSC_Neurons_19259	openGene2openGene	ALG
neural	Neurons_iPSC	rs11590283	chr1	1308516	rs61766198	ENSG00000162576	ENST00000445648	MXRA8	1307449	1308919	iPSC_Neurons_44	openGene2openGene	SLE
neural	Neurons_iPSC	rs4809219	chr20	63740795	rs6062510	ENSG00000273154	ENST00000490623	ENSG00000273154	63740084	63741380	iPSC_Neurons_50359	openGene2openGene	ECZ
neural	Neurons_iPSC	rs11590283	chr1	1308516	rs61766198	ENSG00000162576	ENST00000309212	MXRA8	1307449	1308919	iPSC_Neurons_44	openGene2openGene	SLE
neural	Neurons_iPSC	rs1048990	chr14	35122110	rs28365850	ENSG00000165410	ENST00000422678	CFL2	35121661	35123057	iPSC_Neurons_25156	openGene2openGene	ALG
neural	Neurons_iPSC	rs9611565	chr22	41381237	rs2234052	ENSG00000100412	ENST00000678788	ACO2	41381045	41382468	iPSC_Neurons_52379	openGene2openGene	VIT
neural	Neurons_iPSC	rs112006329	chr11	575800	rs34793529	ENSG00000177030	ENST00000687329	DEAF1	575347	576731	iPSC_Neurons_12507	openGene2openGene	SLE
neural	Neurons_iPSC	rs5758343	chr22	41381554	rs9607799	ENSG00000284015	ENST00000408233	MIR1281	41381045	41382468	iPSC_Neurons_52379	openGene2openGene	ALG
neural	Neurons_iPSC	rs17323934	chr7	26865151	rs73069540	ENSG00000106004	ENST00000222726	HOXA5	26863951	26865202	iPSC_Neurons_76481	openGene2openGene	T1D
neural	Neurons_iPSC	rs1701704	chr12	56041628	rs705704	ENSG00000197728	ENST00000646449	RPS26	56041295	56042441	iPSC_Neurons_19259	openGene2openGene	T1D
neural	Neurons_iPSC	rs28449958	chr16	28880144	rs8055138	ENSG00000260442	ENST00000686664	ATP2A1-AS1	28879520	28880485	iPSC_Neurons_30975	openGene2openGene	IBD
neural	Neurons_iPSC	rs112006329	chr11	575408	rs56333810	ENSG00000177030	ENST00000687329	DEAF1	575347	576731	iPSC_Neurons_12507	openGene2openGene	SLE
neural	Neurons_iPSC	rs3801810	chr7	26864711	rs17323934	ENSG00000274396	ENST00000617934	ENSG00000274396	26863951	26865202	iPSC_Neurons_76481	openGene2openGene	CRO
neural	Neurons_iPSC	rs574384	chr1	35641909	rs676614	ENSG00000142687	ENST00000440579	KIAA0319L	35641153	35642186	iPSC_Neurons_1540	openGene2openGene	T1D
neural	Neurons_iPSC	rs2017445	chr12	56041628	rs705704	ENSG00000135517	ENST00000648442	MIP	56041295	56042441	iPSC_Neurons_19259	openGene2openGene	VIT
neural	Neurons_iPSC	rs10883723	chr10	102582744	rs746552	ENSG00000107882	ENST00000369899	SUFU	102581948	102583545	iPSC_Neurons_11404	ocr2openGene	ALG
neural	Neurons_iPSC	rs63406760	chr12	122966218	rs4148856	ENSG00000111325	ENST00000538755	OGFOD2	122965713	122966918	iPSC_Neurons_21484	openGene2openGene	ALG
neural	Neurons_iPSC	rs1048990	chr14	35292469	rs1048990	ENSG00000100890	ENST00000534898	PRORP	35291923	35293058	iPSC_Neurons_25158	openGene2openGene	ALG
neural	Neurons_iPSC	rs5758343	chr22	41381311	rs2234053	ENSG00000100412	ENST00000678688	ACO2	41381045	41382468	iPSC_Neurons_52379	openGene2openGene	ALG
neural	Neurons_iPSC	rs10883723	chr10	102502871	rs2296590	ENSG00000059915	ENST00000472685	PSD	102501941	102503140	iPSC_Neurons_11402	openGene2openGene	ALG
neural	Neurons_iPSC	rs1800693	chr12	6341779	rs767455	ENSG00000215039	ENST00000537003	CD27-AS1	6341569	6342287	iPSC_Neurons_17624	openGene2openGene	MS
neural	Neurons_iPSC	rs5758343	chr22	41381554	rs9607799	ENSG00000100412	ENST00000679311	ACO2	41381045	41382468	iPSC_Neurons_52379	openGene2openGene	ALG
neural	Neurons_iPSC	rs2066819	chr12	56333921	rs80317430	ENSG00000257727	ENST00000548013	CNPY2	56333334	56334573	iPSC_Neurons_19279	openGene2openGene	PSO
neural	Neurons_iPSC	rs12445568	chr16	30958236	rs62055866	ENSG00000089280	ENST00000380244	FUS	30957100	30958535	iPSC_Neurons_31065	openGene2openGene	PSO
neural	Neurons_iPSC	rs694739	chr11	64284975	rs2510066	ENSG00000110011	ENST00000543791	DNAJC4	64284409	64286241	iPSC_Neurons_14684	openGene2openGene	MS
neural	Neurons_iPSC	rs694739	chr11	64284975	rs2510066	ENSG00000110011	ENST00000538961	DNAJC4	64284409	64286241	iPSC_Neurons_14684	openGene2openGene	MS
neural	Neurons_iPSC	rs793108	chr10	31133742	rs3839909	ENSG00000237036	ENST00000659795	ZEB1-AS1	31133512	31134811	iPSC_Neurons_9086	ocr2openGene	RA
neural	Neurons_iPSC	rs2256814	chr20	63739379	rs6122159	ENSG00000101246	ENST00000614942	ARFRP1	63738774	63739941	iPSC_Neurons_50358	openGene2openGene	MS
neural	Neurons_iPSC	rs574384	chr1	35641909	rs676614	ENSG00000142687	ENST00000325722	KIAA0319L	35641153	35642186	iPSC_Neurons_1540	openGene2openGene	T1D
neural	Neurons_iPSC	rs10883723	chr10	102502871	rs2296590	ENSG00000156398	ENST00000602544	SFXN2	102501941	102503140	iPSC_Neurons_11402	openGene2openGene	ALG
neural	Neurons_iPSC	rs1701704	chr12	55996852	rs705702	ENSG00000197728	ENST00000552361	RPS26	55996792	55997848	iPSC_Neurons_19256	openGene2openGene	T1D
neural	Neurons_iPSC	rs4690229	chr4	973551	rs113075206	ENSG00000127419	ENST00000515492	TMEM175	972671	974143	iPSC_Neurons_58990	openGene2openGene	SLE
neural	Neurons_iPSC	rs3801810	chr7	26858021	rs3801805	ENSG00000240990	ENST00000648499	HOXA11-AS	26857486	26858524	iPSC_Neurons_76480	openGene2openGene	CRO
neural	Neurons_iPSC	rs4728142	chr7	128938247	rs2004640	ENSG00000128604	ENST00000473787	IRF5	128937442	128939019	iPSC_Neurons_79493	openGene2openGene	UC
neural	Neurons_iPSC	rs13205210	chr6	34887971	rs1051115	ENSG00000065029	ENST00000460229	ZNF76	34887666	34888559	iPSC_Neurons_71232	openGene2openGene	SLE
neural	Neurons_iPSC	rs3801810	chr7	26857820	rs3801807	ENSG00000240990	ENST00000647680	HOXA11-AS	26857486	26858524	iPSC_Neurons_76480	openGene2openGene	CRO
neural	Neurons_iPSC	rs4809219	chr20	63738996	rs1056441	ENSG00000280213	ENST00000623569	UCKL1-AS1	63738774	63739941	iPSC_Neurons_50358	openGene2openGene	ECZ
neural	Neurons_iPSC	rs28449958	chr16	28863801	rs7198606	ENSG00000260442	ENST00000566956	ATP2A1-AS1	28863151	28864282	iPSC_Neurons_30974	openGene2openGene	IBD
neural	Neurons_iPSC	rs1048990	chr14	35122110	rs28365850	ENSG00000165410	ENST00000554470	CFL2	35121661	35123057	iPSC_Neurons_25156	openGene2openGene	ALG
neural	Neurons_iPSC	rs7187776	chr16	28880144	rs8055138	ENSG00000196296	ENST00000562185	ATP2A1	28879520	28880485	iPSC_Neurons_30975	openGene2openGene	T1D
neural	Neurons_iPSC	rs7187776	chr16	28846324	rs7187776	ENSG00000196296	ENST00000536376	ATP2A1	28846053	28847066	iPSC_Neurons_30973	openGene2openGene	T1D
neural	Neurons_iPSC	rs2233424	chr6	44265240	rs2233433	ENSG00000157593	ENST00000538577	SLC35B2	44264911	44265801	iPSC_Neurons_71639	openGene2openGene	RA
neural	Neurons_iPSC	rs1701704	chr12	56041628	rs705704	ENSG00000197728	ENST00000552361	RPS26	56041295	56042441	iPSC_Neurons_19259	openGene2openGene	T1D
neural	Neurons_iPSC	rs17323934	chr7	26857820	rs3801807	ENSG00000276496	ENST00000613383	ENSG00000276496	26857486	26858524	iPSC_Neurons_76480	openGene2openGene	T1D
neural	Neurons_iPSC	rs9611565	chr22	41381311	rs2234053	ENSG00000100412	ENST00000676792	ACO2	41381045	41382468	iPSC_Neurons_52379	openGene2openGene	VIT
neural	Neurons_iPSC	rs77000060	chr6	137811379	rs10499197	ENSG00000237499	ENST00000440578	WAKMAR2	137811311	137811854	iPSC_Neurons_74329	ocr2openGene	SLE
neural	Neurons_iPSC	rs2017445	chr12	55996852	rs59877680	ENSG00000111540	ENST00000549505	RAB5B	55996792	55997848	iPSC_Neurons_19256	openGene2openGene	VIT
neural	Neurons_iPSC	rs28449958	chr16	28863801	rs7198606	ENSG00000196296	ENST00000395503	ATP2A1	28863151	28864282	iPSC_Neurons_30974	openGene2openGene	IBD
neural	Neurons_iPSC	rs12087340	chr1	85276051	rs12068788	ENSG00000055732	ENST00000370589	MCOLN3	85275861	85277080	iPSC_Neurons_3142	openGene2openGene	MS
neural	Neurons_iPSC	rs2256814	chr20	63740688	rs1741708	ENSG00000101246	ENST00000607873	ARFRP1	63740084	63741380	iPSC_Neurons_50359	openGene2openGene	MS
neural	Neurons_iPSC	rs4728142	chr7	128938247	rs2004640	ENSG00000128604	ENST00000619830	IRF5	128937442	128939019	iPSC_Neurons_79493	openGene2openGene	UC
neural	Neurons_iPSC	rs1701704	chr12	56041628	rs705704	ENSG00000139531	ENST00000547586	SUOX	56041295	56042441	iPSC_Neurons_19259	openGene2openGene	T1D
neural	Neurons_iPSC	rs112006329	chr11	575800	rs34793529	ENSG00000174775	ENST00000451590	HRAS	575347	576731	iPSC_Neurons_12507	openGene2openGene	SLE
neural	Neurons_iPSC	rs2017445	chr12	56041628	rs705704	ENSG00000123353	ENST00000552672	ORMDL2	56041295	56042441	iPSC_Neurons_19259	openGene2openGene	VIT
neural	Neurons_iPSC	rs663743	chr11	64285685	rs887314	ENSG00000149761	ENST00000534929	NUDT22	64284409	64286241	iPSC_Neurons_14684	openGene2openGene	T1D
neural	Neurons_iPSC	rs2017445	chr12	56041720	rs705705	ENSG00000139531	ENST00000552813	SUOX	56041295	56042441	iPSC_Neurons_19259	openGene2openGene	VIT
neural	Neurons_iPSC	rs663743	chr11	64285685	rs887314	ENSG00000002330	ENST00000544271	BAD	64284409	64286241	iPSC_Neurons_14684	openGene2openGene	T1D
neural	Neurons_iPSC	rs9926533	chr16	31073073	rs11281612	ENSG00000140688	ENST00000541442	RUSF1	31072991	31074824	iPSC_Neurons_31071	openGene2openGene	SLE
neural	Neurons_iPSC	rs9926533	chr16	31073073	rs11281612	ENSG00000140688	ENST00000567994	RUSF1	31072991	31074824	iPSC_Neurons_31071	openGene2openGene	SLE
neural	Neurons_iPSC	rs7132277	chr12	123142435	rs1106240	ENSG00000111325	ENST00000540324	OGFOD2	123141299	123142629	iPSC_Neurons_21497	ocr2openGene	MS
neural	Neurons_iPSC	rs34659678	chr6	111567337	rs34659678	ENSG00000231889	ENST00000691364	TRAF3IP2-AS1	111566351	111567571	iPSC_Neurons_73445	openGene2openGene	IBD
neural	Neurons_iPSC	rs4690229	chr4	973551	rs113075206	ENSG00000127419	ENST00000505734	TMEM175	972671	974143	iPSC_Neurons_58990	openGene2openGene	SLE
neural	Neurons_iPSC	rs3197999	chr3	50515435	rs11715134	ENSG00000271858	ENST00000606665	CYB561D2	50515307	50516810	iPSC_Neurons_54479	ocr2openGene	IBD
neural	Neurons_iPSC	rs7132277	chr12	123142435	rs1106240	ENSG00000111325	ENST00000536150	OGFOD2	123141299	123142629	iPSC_Neurons_21497	ocr2openGene	MS
neural	Neurons_iPSC	rs8054198	chr16	10944503	rs8054198	ENSG00000103274	ENST00000574137	NUBP1	10944249	10944907	iPSC_Neurons_30451	openGene2openGene	SLE
neural	Neurons_iPSC	rs574384	chr1	35641909	rs676614	ENSG00000142687	ENST00000470388	KIAA0319L	35641153	35642186	iPSC_Neurons_1540	openGene2openGene	T1D
neural	Neurons_iPSC	rs11611029	chr12	55974294	rs11171710	ENSG00000123411	ENST00000547791	IKZF4	55973416	55974553	iPSC_Neurons_19255	openGene2openGene	HT
neural	Neurons_iPSC	rs28449958	chr16	28880144	rs8055138	ENSG00000260442	ENST00000566956	ATP2A1-AS1	28879520	28880485	iPSC_Neurons_30975	openGene2openGene	IBD
neural	Neurons_iPSC	rs4728142	chr7	128938247	rs2004640	ENSG00000128604	ENST00000473745	IRF5	128937442	128939019	iPSC_Neurons_79493	openGene2openGene	UC
neural	Neurons_iPSC	rs10883723	chr10	102502871	rs2296590	ENSG00000156398	ENST00000602785	SFXN2	102501941	102503140	iPSC_Neurons_11402	openGene2openGene	ALG
neural	Neurons_iPSC	rs28449958	chr16	28864161	rs7193733	ENSG00000260442	ENST00000691192	ATP2A1-AS1	28863151	28864282	iPSC_Neurons_30974	openGene2openGene	IBD
neural	Neurons_iPSC	rs4809219	chr20	63740795	rs6062510	ENSG00000280213	ENST00000623569	UCKL1-AS1	63740084	63741380	iPSC_Neurons_50359	openGene2openGene	ECZ
neural	Neurons_iPSC	rs9611565	chr22	41381554	rs9607799	ENSG00000100412	ENST00000678788	ACO2	41381045	41382468	iPSC_Neurons_52379	openGene2openGene	VIT
neural	Neurons_iPSC	rs78865465	chr12	55974117	rs75639074	ENSG00000229117	ENST00000501597	RPL41	55973416	55974553	iPSC_Neurons_19255	openGene2openGene	T1D
neural	Neurons_iPSC	rs7187776	chr16	28880144	rs8055138	ENSG00000196296	ENST00000563975	ATP2A1	28879520	28880485	iPSC_Neurons_30975	openGene2openGene	T1D
neural	Neurons_iPSC	rs28449958	chr16	28864161	rs7193733	ENSG00000178952	ENST00000561644	TUFM	28863151	28864282	iPSC_Neurons_30974	openGene2openGene	IBD
neural	Neurons_iPSC	rs2304206	chr19	49665763	rs2304204	ENSG00000142546	ENST00000594932	NOSIP	49664392	49666284	iPSC_Neurons_40233	openGene2openGene	VIT
neural	Neurons_iPSC	rs2066819	chr12	56334216	rs2371494	ENSG00000257727	ENST00000273308	CNPY2	56333334	56334573	iPSC_Neurons_19279	openGene2openGene	PSO
neural	Neurons_iPSC	rs9611565	chr22	41381311	rs2234053	ENSG00000100393	ENST00000674155	EP300	41381045	41382468	iPSC_Neurons_52379	openGene2openGene	VIT
neural	Neurons_iPSC	rs2066819	chr12	56299736	rs41423244	ENSG00000181852	ENST00000552656	RNF41	56299673	56300855	iPSC_Neurons_19277	openGene2openGene	PSO
neural	Neurons_iPSC	rs12232003	chr12	53180847	rs59218377	ENSG00000257337	ENST00000654457	ENSG00000257337	53179964	53181430	iPSC_Neurons_19095	openGene2openGene	T1D
neural	Neurons_iPSC	rs2017445	chr12	55996852	rs59877680	ENSG00000111540	ENST00000549915	RAB5B	55996792	55997848	iPSC_Neurons_19256	openGene2openGene	VIT
neural	Neurons_iPSC	rs4690229	chr4	973657	rs13137144	ENSG00000127419	ENST00000505734	TMEM175	972671	974143	iPSC_Neurons_58990	openGene2openGene	SLE
neural	Neurons_iPSC	rs28449958	chr16	28863801	rs7198606	ENSG00000178952	ENST00000561644	TUFM	28863151	28864282	iPSC_Neurons_30974	openGene2openGene	IBD
neural	Neurons_iPSC	rs2017445	chr12	56041720	rs705705	ENSG00000123353	ENST00000243045	ORMDL2	56041295	56042441	iPSC_Neurons_19259	openGene2openGene	VIT
neural	Neurons_iPSC	rs2256814	chr20	63740688	rs1741708	ENSG00000197114	ENST00000355969	ZGPAT	63740084	63741380	iPSC_Neurons_50359	openGene2openGene	MS
neural	Neurons_iPSC	rs2066819	chr12	56267121	rs60542959	ENSG00000135473	ENST00000547518	PAN2	56266595	56267662	iPSC_Neurons_19276	openGene2openGene	PSO
neural	Neurons_iPSC	rs4809219	chr20	63740795	rs6062510	ENSG00000197114	ENST00000472711	ZGPAT	63740084	63741380	iPSC_Neurons_50359	openGene2openGene	ECZ
neural	Neurons_iPSC	rs36014129	chr6	26199675	rs34961555	ENSG00000196747	ENST00000358739	H2AC13	26198800	26199961	iPSC_Neurons_70807	openGene2openGene	SLE
neural	Neurons_iPSC	rs1800693	chr12	6341779	rs767455	ENSG00000215039	ENST00000535639	CD27-AS1	6341569	6342287	iPSC_Neurons_17624	openGene2openGene	MS
neural	Neurons_iPSC	rs10883723	chr10	102503918	rs3818470	ENSG00000059915	ENST00000611678	PSD	102503673	102504412	iPSC_Neurons_11403	openGene2openGene	ALG
neural	Neurons_iPSC	rs12445568	chr16	30958236	rs62055866	ENSG00000089280	ENST00000487045	FUS	30957100	30958535	iPSC_Neurons_31065	openGene2openGene	PSO
neural	Neurons_iPSC	rs3778753	chr7	128938247	rs2004640	ENSG00000128604	ENST00000461416	IRF5	128937442	128939019	iPSC_Neurons_79493	openGene2openGene	RA
neural	Neurons_iPSC	rs12232003	chr12	53180847	rs59218377	ENSG00000257337	ENST00000666649	ENSG00000257337	53179964	53181430	iPSC_Neurons_19095	openGene2openGene	T1D
neural	Neurons_iPSC	rs2304206	chr19	49665614	rs2304206	ENSG00000142546	ENST00000600019	NOSIP	49664392	49666284	iPSC_Neurons_40233	openGene2openGene	VIT
neural	Neurons_iPSC	rs3197999	chr3	50515435	rs11715134	ENSG00000271858	ENST00000607583	CYB561D2	50515307	50516810	iPSC_Neurons_54479	ocr2openGene	IBD
neural	Neurons_iPSC	rs7187776	chr16	28863226	rs62037367	ENSG00000196296	ENST00000395503	ATP2A1	28863151	28864282	iPSC_Neurons_30974	openGene2openGene	T1D
neural	Neurons_iPSC	rs11246217	chr11	575408	rs56333810	ENSG00000184524	ENST00000524587	CEND1	575347	576731	iPSC_Neurons_12507	openGene2openGene	SLE
neural	Neurons_iPSC	rs9926533	chr16	31074149	rs2303222	ENSG00000140688	ENST00000564807	RUSF1	31072991	31074824	iPSC_Neurons_31071	openGene2openGene	SLE
neural	Neurons_iPSC	rs10883723	chr10	102502871	rs2296590	ENSG00000156398	ENST00000602831	SFXN2	102501941	102503140	iPSC_Neurons_11402	openGene2openGene	ALG
neural	Neurons_iPSC	rs28449958	chr16	28863801	rs7198606	ENSG00000260442	ENST00000686664	ATP2A1-AS1	28863151	28864282	iPSC_Neurons_30974	openGene2openGene	IBD
neural	Neurons_iPSC	rs28449958	chr16	28863226	rs62037367	ENSG00000260442	ENST00000566956	ATP2A1-AS1	28863151	28864282	iPSC_Neurons_30974	openGene2openGene	IBD
neural	Neurons_iPSC	rs3801810	chr7	26857820	rs3801807	ENSG00000240990	ENST00000648499	HOXA11-AS	26857486	26858524	iPSC_Neurons_76480	openGene2openGene	CRO
neural	Neurons_iPSC	rs2233424	chr6	44265183	rs2233434	ENSG00000157593	ENST00000537814	SLC35B2	44264911	44265801	iPSC_Neurons_71639	openGene2openGene	RA
neural	Neurons_iPSC	rs2304206	chr19	49665670	rs2304205	ENSG00000161618	ENST00000540132	ALDH16A1	49664392	49666284	iPSC_Neurons_40233	openGene2openGene	VIT
neural	Neurons_iPSC	rs5758343	chr22	41381879	rs2234058	ENSG00000100393	ENST00000674155	EP300	41381045	41382468	iPSC_Neurons_52379	openGene2openGene	ALG
neural	Neurons_iPSC	rs2066819	chr12	56334474	chr12:56334474:GA:G	ENSG00000257727	ENST00000553191	CNPY2	56333334	56334573	iPSC_Neurons_19279	openGene2openGene	PSO
neural	Neurons_iPSC	rs5758343	chr22	41381311	rs2234053	ENSG00000284015	ENST00000408233	MIR1281	41381045	41382468	iPSC_Neurons_52379	openGene2openGene	ALG
neural	Neurons_iPSC	rs1701704	chr12	55996852	rs705702	ENSG00000197728	ENST00000548590	RPS26	55996792	55997848	iPSC_Neurons_19256	openGene2openGene	T1D
neural	Neurons_iPSC	rs1048990	chr14	35122110	rs28365850	ENSG00000100902	ENST00000556167	PSMA6	35121661	35123057	iPSC_Neurons_25156	openGene2openGene	ALG
neural	Neurons_iPSC	rs3197999	chr3	49358927	rs3811699	ENSG00000173402	ENST00000496474	DAG1	49357559	49359032	iPSC_Neurons_54413	openGene2openGene	IBD
neural	Neurons_iPSC	rs9926533	chr16	31074149	rs2303222	ENSG00000140682	ENST00000569254	TGFB1I1	31072991	31074824	iPSC_Neurons_31071	openGene2openGene	SLE
neural	Neurons_iPSC	rs1048990	chr14	35122110	rs28365850	ENSG00000100902	ENST00000261479	PSMA6	35121661	35123057	iPSC_Neurons_25156	openGene2openGene	ALG
neural	Neurons_iPSC	rs9926533	chr16	31074149	rs2303222	ENSG00000140682	ENST00000569703	TGFB1I1	31072991	31074824	iPSC_Neurons_31071	openGene2openGene	SLE
neural	Neurons_iPSC	rs11246217	chr11	575800	rs34793529	ENSG00000247095	ENST00000500447	MIR210HG	575347	576731	iPSC_Neurons_12507	openGene2openGene	SLE
neural	Neurons_iPSC	rs2017445	chr12	55996852	rs59877680	ENSG00000111540	ENST00000360299	RAB5B	55996792	55997848	iPSC_Neurons_19256	openGene2openGene	VIT
neural	Neurons_iPSC	rs2017445	chr12	56041720	rs705705	ENSG00000258345	ENST00000550840	ENSG00000258345	56041295	56042441	iPSC_Neurons_19259	openGene2openGene	VIT
neural	Neurons_iPSC	rs773125	chr12	56042145	rs1131017	ENSG00000139531	ENST00000550121	SUOX	56041295	56042441	iPSC_Neurons_19259	openGene2openGene	RA
neural	Neurons_iPSC	rs4809219	chr20	63741353	rs4809221	ENSG00000101246	ENST00000612256	ARFRP1	63740084	63741380	iPSC_Neurons_50359	openGene2openGene	ECZ
neural	Neurons_iPSC	rs5758343	chr22	41381237	rs2234052	ENSG00000100412	ENST00000676792	ACO2	41381045	41382468	iPSC_Neurons_52379	openGene2openGene	ALG
neural	Neurons_iPSC	rs12087340	chr1	85276285	rs12562182	ENSG00000055732	ENST00000370589	MCOLN3	85275861	85277080	iPSC_Neurons_3142	openGene2openGene	MS
neural	Neurons_iPSC	rs3801810	chr7	26864042	rs73069539	ENSG00000105996	ENST00000222718	HOXA2	26863951	26865202	iPSC_Neurons_76481	openGene2openGene	CRO
neural	Neurons_iPSC	rs1048990	chr14	35292469	rs1048990	ENSG00000100890	ENST00000605870	PRORP	35291923	35293058	iPSC_Neurons_25158	openGene2openGene	ALG
neural	Neurons_iPSC	rs2066819	chr12	56267121	rs60542959	ENSG00000135473	ENST00000257931	PAN2	56266595	56267662	iPSC_Neurons_19276	openGene2openGene	PSO
neural	Neurons_iPSC	rs3801810	chr7	26864711	rs17323934	ENSG00000233429	ENST00000593300	HOTAIRM1	26863951	26865202	iPSC_Neurons_76481	openGene2openGene	CRO
neural	Neurons_iPSC	rs11246217	chr11	575408	rs56333810	ENSG00000247095	ENST00000688743	MIR210HG	575347	576731	iPSC_Neurons_12507	openGene2openGene	SLE
neural	Neurons_iPSC	rs112006329	chr11	575800	rs34793529	ENSG00000184524	ENST00000330106	CEND1	575347	576731	iPSC_Neurons_12507	openGene2openGene	SLE
neural	Neurons_iPSC	rs7948458	chr11	2150229	rs61690641	ENSG00000214026	ENST00000484918	MRPL23	2149901	2150623	iPSC_Neurons_12602	openGene2openGene	T1D
neural	Neurons_iPSC	rs7948458	chr11	2150371	rs4320932	ENSG00000214026	ENST00000484918	MRPL23	2149901	2150623	iPSC_Neurons_12602	openGene2openGene	T1D
neural	Neurons_iPSC	rs7512552	chr1	150487216	rs3840449	ENSG00000143420	ENST00000505321	ENSA	150487076	150487911	iPSC_Neurons_4505	openGene2openGene	ECZ
neural	Neurons_iPSC	rs7132277	chr12	123142435	rs1106240	ENSG00000111325	ENST00000536615	OGFOD2	123141299	123142629	iPSC_Neurons_21497	ocr2openGene	MS
neural	Neurons_iPSC	rs7187776	chr16	28863801	rs7198606	ENSG00000196296	ENST00000536376	ATP2A1	28863151	28864282	iPSC_Neurons_30974	openGene2openGene	T1D
neural	Neurons_iPSC	rs28449958	chr16	28863226	rs62037367	ENSG00000260442	ENST00000691192	ATP2A1-AS1	28863151	28864282	iPSC_Neurons_30974	openGene2openGene	IBD
neural	Neurons_iPSC	rs3778753	chr7	128938247	rs2004640	ENSG00000128604	ENST00000464557	IRF5	128937442	128939019	iPSC_Neurons_79493	openGene2openGene	RA
neural	Neurons_iPSC	rs7132277	chr12	123142435	rs1106240	ENSG00000111325	ENST00000545317	OGFOD2	123141299	123142629	iPSC_Neurons_21497	ocr2openGene	MS
neural	Neurons_iPSC	rs7132277	chr12	123142435	rs1106240	ENSG00000111325	ENST00000544358	OGFOD2	123141299	123142629	iPSC_Neurons_21497	ocr2openGene	MS
neural	Neurons_iPSC	rs13088318	chr3	101512524	rs16843927	ENSG00000242299	ENST00000496294	ENSG00000242299	101512476	101513645	iPSC_Neurons_55757	openGene2openGene	ALG
neural	Neurons_iPSC	rs11714843	chr3	119498465	rs2280670	ENSG00000242622	ENST00000686307	GSK3B-DT	119497914	119499008	iPSC_Neurons_56346	openGene2openGene	JIA
neural	Neurons_iPSC	rs10876864	chr12	56042145	rs1131017	ENSG00000205323	ENST00000552080	SARNP	56041295	56042441	iPSC_Neurons_19259	openGene2openGene	ALG
neural	Neurons_iPSC	rs1701704	chr12	55996852	rs705702	ENSG00000197728	ENST00000356464	RPS26	55996792	55997848	iPSC_Neurons_19256	openGene2openGene	T1D
neural	Neurons_iPSC	rs2066819	chr12	56299736	rs41423244	ENSG00000181852	ENST00000551711	RNF41	56299673	56300855	iPSC_Neurons_19277	openGene2openGene	PSO
neural	Neurons_iPSC	rs4690229	chr4	973657	rs13137144	ENSG00000127419	ENST00000452360	TMEM175	972671	974143	iPSC_Neurons_58990	openGene2openGene	SLE
neural	Neurons_iPSC	rs4690229	chr4	973657	rs13137144	ENSG00000127419	ENST00000514453	TMEM175	972671	974143	iPSC_Neurons_58990	openGene2openGene	SLE
neural	Neurons_iPSC	rs7132277	chr12	123142435	rs1106240	ENSG00000111325	ENST00000397389	OGFOD2	123141299	123142629	iPSC_Neurons_21497	ocr2openGene	MS
neural	Neurons_iPSC	rs11611029	chr12	55974294	rs11171710	ENSG00000123411	ENST00000551103	IKZF4	55973416	55974553	iPSC_Neurons_19255	openGene2openGene	HT
neural	Neurons_iPSC	rs7512552	chr1	150487216	rs3840449	ENSG00000143420	ENST00000503345	ENSA	150487076	150487911	iPSC_Neurons_4505	openGene2openGene	ECZ
neural	Neurons_iPSC	rs7187776	chr16	28880144	rs8055138	ENSG00000196296	ENST00000536376	ATP2A1	28879520	28880485	iPSC_Neurons_30975	openGene2openGene	T1D
neural	Neurons_iPSC	rs34835	chr16	28554346	rs7191618	ENSG00000188603	ENST00000635958	CLN3	28553751	28554609	iPSC_Neurons_30970	openGene2openGene	T1D
neural	Neurons_iPSC	rs11246217	chr11	575800	rs34793529	ENSG00000023191	ENST00000529368	RNH1	575347	576731	iPSC_Neurons_12507	openGene2openGene	SLE
neural	Neurons_iPSC	rs112006329	chr11	575408	rs56333810	ENSG00000174775	ENST00000311189	HRAS	575347	576731	iPSC_Neurons_12507	openGene2openGene	SLE
neural	Neurons_iPSC	rs2256814	chr20	63739379	rs6122159	ENSG00000101246	ENST00000618568	ARFRP1	63738774	63739941	iPSC_Neurons_50358	openGene2openGene	MS
neural	Neurons_iPSC	rs1701704	chr12	55996852	rs705702	ENSG00000197728	ENST00000646449	RPS26	55996792	55997848	iPSC_Neurons_19256	openGene2openGene	T1D
neural	Neurons_iPSC	rs7948458	chr11	2151600	rs7948458	ENSG00000214026	ENST00000397297	MRPL23	2151249	2152432	iPSC_Neurons_12603	openGene2openGene	T1D
neural	Neurons_iPSC	rs34593439	chr15	78944951	rs2289702	ENSG00000103811	ENST00000678799	CTSH	78944127	78945559	iPSC_Neurons_29277	openGene2openGene	T1D
neural	Neurons_iPSC	rs5758343	chr22	41381237	rs2234052	ENSG00000100412	ENST00000678688	ACO2	41381045	41382468	iPSC_Neurons_52379	openGene2openGene	ALG
neural	Neurons_iPSC	rs1701704	chr12	56041628	rs705704	ENSG00000139531	ENST00000546833	SUOX	56041295	56042441	iPSC_Neurons_19259	openGene2openGene	T1D
neural	Neurons_iPSC	rs3801810	chr7	26865151	rs73069540	ENSG00000233429	ENST00000428939	HOTAIRM1	26863951	26865202	iPSC_Neurons_76481	openGene2openGene	CRO
neural	Neurons_iPSC	rs10883723	chr10	102502871	rs2296590	ENSG00000171206	ENST00000646349	TRIM8	102501941	102503140	iPSC_Neurons_11402	openGene2openGene	ALG
neural	Neurons_iPSC	rs36014129	chr6	26199675	rs34961555	ENSG00000233822	ENST00000449538	H2BC15	26198800	26199961	iPSC_Neurons_70807	openGene2openGene	SLE
neural	Neurons_iPSC	rs10200159	chr2	55617974	rs10200159	ENSG00000115355	ENST00000644630	CCDC88A	55616975	55618131	iPSC_Neurons_42453	openGene2openGene	VIT
neural	Neurons_iPSC	rs663743	chr11	64285685	rs887314	ENSG00000173264	ENST00000539833	GPR137	64284409	64286241	iPSC_Neurons_14684	openGene2openGene	T1D
neural	Neurons_iPSC	rs63406760	chr12	123233754	rs1727332	ENSG00000051825	ENST00000535049	MPHOSPH9	123232525	123233866	iPSC_Neurons_21499	openGene2openGene	ALG
neural	Neurons_iPSC	rs3801810	chr7	26858021	rs3801805	ENSG00000240990	ENST00000647851	HOXA11-AS	26857486	26858524	iPSC_Neurons_76480	openGene2openGene	CRO
neural	Neurons_iPSC	rs694739	chr11	64285685	rs887314	ENSG00000110011	ENST00000542376	DNAJC4	64284409	64286241	iPSC_Neurons_14684	openGene2openGene	MS
neural	Neurons_iPSC	rs3801810	chr7	26858021	rs3801805	ENSG00000240990	ENST00000522863	HOXA11-AS	26857486	26858524	iPSC_Neurons_76480	openGene2openGene	CRO
neural	Neurons_iPSC	rs34659678	chr6	111567337	rs34659678	ENSG00000231889	ENST00000449449	TRAF3IP2-AS1	111566351	111567571	iPSC_Neurons_73445	openGene2openGene	IBD
neural	Neurons_iPSC	rs34659678	chr6	111567337	rs34659678	ENSG00000231889	ENST00000685477	TRAF3IP2-AS1	111566351	111567571	iPSC_Neurons_73445	openGene2openGene	IBD
neural	Neurons_iPSC	rs2304206	chr19	49665670	rs2304205	ENSG00000142546	ENST00000600019	NOSIP	49664392	49666284	iPSC_Neurons_40233	openGene2openGene	VIT
neural	Neurons_iPSC	rs1701704	chr12	56041628	rs705704	ENSG00000257390	ENST00000546837	ENSG00000257390	56041295	56042441	iPSC_Neurons_19259	openGene2openGene	T1D
neural	Neurons_iPSC	rs2304206	chr19	49665670	rs2304205	ENSG00000142546	ENST00000598820	NOSIP	49664392	49666284	iPSC_Neurons_40233	openGene2openGene	VIT
neural	Neurons_iPSC	rs7512552	chr1	150487216	rs3840449	ENSG00000143420	ENST00000503241	ENSA	150487076	150487911	iPSC_Neurons_4505	openGene2openGene	ECZ
neural	Neurons_iPSC	rs2304206	chr19	49665614	rs2304206	ENSG00000142546	ENST00000598820	NOSIP	49664392	49666284	iPSC_Neurons_40233	openGene2openGene	VIT
neural	Neurons_iPSC	rs9611565	chr22	41381237	rs2234052	ENSG00000100412	ENST00000676792	ACO2	41381045	41382468	iPSC_Neurons_52379	openGene2openGene	VIT
neural	Neurons_iPSC	rs3801810	chr7	26857820	rs3801807	ENSG00000240990	ENST00000520395	HOXA11-AS	26857486	26858524	iPSC_Neurons_76480	openGene2openGene	CRO
neural	Neurons_iPSC	rs3197999	chr3	50515725	rs35694819	ENSG00000271858	ENST00000606259	CYB561D2	50515307	50516810	iPSC_Neurons_54479	ocr2openGene	IBD
neural	Neurons_iPSC	rs4690229	chr4	973657	rs13137144	ENSG00000127419	ENST00000507319	TMEM175	972671	974143	iPSC_Neurons_58990	openGene2openGene	SLE
neural	Neurons_iPSC	rs1701704	chr12	56041628	rs705704	ENSG00000229117	ENST00000552314	RPL41	56041295	56042441	iPSC_Neurons_19259	openGene2openGene	T1D
neural	Neurons_iPSC	rs28449958	chr16	28863226	rs62037367	ENSG00000178952	ENST00000561644	TUFM	28863151	28864282	iPSC_Neurons_30974	openGene2openGene	IBD
neural	Neurons_iPSC	rs10883723	chr10	102503918	rs3818470	ENSG00000156398	ENST00000602287	SFXN2	102503673	102504412	iPSC_Neurons_11403	openGene2openGene	ALG
neural	Neurons_iPSC	rs2066819	chr12	56334353	rs79824801	ENSG00000257727	ENST00000553164	CNPY2	56333334	56334573	iPSC_Neurons_19279	openGene2openGene	PSO
neural	Neurons_iPSC	rs28449958	chr16	28880144	rs8055138	ENSG00000168488	ENST00000562867	ATXN2L	28879520	28880485	iPSC_Neurons_30975	openGene2openGene	IBD
neural	Neurons_iPSC	rs1048990	chr14	35122110	rs28365850	ENSG00000100902	ENST00000556506	PSMA6	35121661	35123057	iPSC_Neurons_25156	openGene2openGene	ALG
neural	Neurons_iPSC	rs694739	chr11	64284975	rs2510066	ENSG00000110011	ENST00000535246	DNAJC4	64284409	64286241	iPSC_Neurons_14684	openGene2openGene	MS
neural	Neurons_iPSC	rs1920296	chr3	121835005	rs72421117	ENSG00000160124	ENST00000497726	MIX23	121834404	121835740	iPSC_Neurons_56405	openGene2openGene	MS
neural	Neurons_iPSC	rs63406760	chr12	123233754	rs1727332	ENSG00000051825	ENST00000606320	MPHOSPH9	123232525	123233866	iPSC_Neurons_21499	openGene2openGene	ALG
neural	Neurons_iPSC	rs5758343	chr22	41381311	rs2234053	ENSG00000100162	ENST00000472374	CENPM	41381045	41382468	iPSC_Neurons_52379	openGene2openGene	ALG
neural	Neurons_iPSC	rs3197999	chr3	50515435	rs11715134	ENSG00000271858	ENST00000607121	CYB561D2	50515307	50516810	iPSC_Neurons_54479	ocr2openGene	IBD
neural	Neurons_iPSC	rs112006329	chr11	575800	rs34793529	ENSG00000174775	ENST00000311189	HRAS	575347	576731	iPSC_Neurons_12507	openGene2openGene	SLE
neural	Neurons_iPSC	rs1048990	chr14	35292469	rs1048990	ENSG00000092020	ENST00000553282	PPP2R3C	35291923	35293058	iPSC_Neurons_25158	openGene2openGene	ALG
neural	Neurons_iPSC	rs11246217	chr11	575408	rs56333810	ENSG00000247095	ENST00000500447	MIR210HG	575347	576731	iPSC_Neurons_12507	openGene2openGene	SLE
neural	Neurons_iPSC	rs17323934	chr7	26658575	rs212838	ENSG00000122566	ENST00000678962	HNRNPA2B1	26657206	26659478	iPSC_Neurons_76475	ocr2openGene	T1D
neural	Neurons_iPSC	rs1217382	chr1	113905292	rs971173	ENSG00000231128	ENST00000664434	ENSG00000231128	113904403	113905783	iPSC_Neurons_4090	openGene2openGene	CRO
neural	Neurons_iPSC	rs11246217	chr11	575408	rs56333810	ENSG00000177030	ENST00000687329	DEAF1	575347	576731	iPSC_Neurons_12507	openGene2openGene	SLE
neural	Neurons_iPSC	rs2017445	chr12	56041628	rs705704	ENSG00000139613	ENST00000550519	SMARCC2	56041295	56042441	iPSC_Neurons_19259	openGene2openGene	VIT
neural	Neurons_iPSC	rs36016881	chr1	7962137	rs3766606	ENSG00000232912	ENST00000449895	RERE-AS1	7961090	7962153	iPSC_Neurons_372	openGene2openGene	IBD
neural	Neurons_iPSC	rs2066819	chr12	56360038	rs2066818	ENSG00000135473	ENST00000257931	PAN2	56359829	56360705	iPSC_Neurons_19280	openGene2openGene	PSO
neural	Neurons_iPSC	rs10200159	chr2	55618001	rs34380337	ENSG00000115355	ENST00000645477	CCDC88A	55616975	55618131	iPSC_Neurons_42453	openGene2openGene	VIT
neural	Neurons_iPSC	rs2017445	chr12	56041628	rs705704	ENSG00000139531	ENST00000546833	SUOX	56041295	56042441	iPSC_Neurons_19259	openGene2openGene	VIT
neural	Neurons_iPSC	rs10883723	chr10	102503918	rs3818470	ENSG00000059915	ENST00000492902	PSD	102503673	102504412	iPSC_Neurons_11403	openGene2openGene	ALG
neural	Neurons_iPSC	rs663743	chr11	64285685	rs887314	ENSG00000182450	ENST00000696753	KCNK4	64284409	64286241	iPSC_Neurons_14684	openGene2openGene	T1D
neural	Neurons_iPSC	rs7132277	chr12	123142435	rs1106240	ENSG00000111325	ENST00000544852	OGFOD2	123141299	123142629	iPSC_Neurons_21497	ocr2openGene	MS
neural	Neurons_iPSC	rs34593439	chr15	78944951	rs2289702	ENSG00000103811	ENST00000677254	CTSH	78944127	78945559	iPSC_Neurons_29277	openGene2openGene	T1D
neural	Neurons_iPSC	rs28449958	chr16	28822933	rs201131521	ENSG00000196296	ENST00000563975	ATP2A1	28822506	28824643	iPSC_Neurons_30972	openGene2openGene	IBD
neural	Neurons_iPSC	rs2304206	chr19	49665670	rs2304205	ENSG00000142546	ENST00000596358	NOSIP	49664392	49666284	iPSC_Neurons_40233	openGene2openGene	VIT
neural	Neurons_iPSC	rs7512552	chr1	150487216	rs3840449	ENSG00000143420	ENST00000354702	ENSA	150487076	150487911	iPSC_Neurons_4505	openGene2openGene	ECZ
neural	Neurons_iPSC	rs3778753	chr7	128938247	rs2004640	ENSG00000128604	ENST00000619830	IRF5	128937442	128939019	iPSC_Neurons_79493	openGene2openGene	RA
neural	Neurons_iPSC	rs3801810	chr7	26857820	rs3801807	ENSG00000240990	ENST00000522863	HOXA11-AS	26857486	26858524	iPSC_Neurons_76480	openGene2openGene	CRO
neural	Neurons_iPSC	rs9611565	chr22	41381554	rs9607799	ENSG00000100412	ENST00000676792	ACO2	41381045	41382468	iPSC_Neurons_52379	openGene2openGene	VIT
neural	Neurons_iPSC	rs7187776	chr16	28864161	rs7193733	ENSG00000196296	ENST00000562185	ATP2A1	28863151	28864282	iPSC_Neurons_30974	openGene2openGene	T1D
neural	Neurons_iPSC	rs4690229	chr4	973551	rs113075206	ENSG00000127419	ENST00000507319	TMEM175	972671	974143	iPSC_Neurons_58990	openGene2openGene	SLE
neural	Neurons_iPSC	rs694739	chr11	64285685	rs887314	ENSG00000110011	ENST00000538961	DNAJC4	64284409	64286241	iPSC_Neurons_14684	openGene2openGene	MS
neural	Neurons_iPSC	rs11246217	chr11	575408	rs56333810	ENSG00000247095	ENST00000688898	MIR210HG	575347	576731	iPSC_Neurons_12507	openGene2openGene	SLE
neural	Neurons_iPSC	rs9611565	chr22	41381909	rs2234059	ENSG00000100412	ENST00000678454	ACO2	41381045	41382468	iPSC_Neurons_52379	openGene2openGene	VIT
neural	Neurons_iPSC	rs574384	chr1	35641909	rs676614	ENSG00000142687	ENST00000469892	KIAA0319L	35641153	35642186	iPSC_Neurons_1540	openGene2openGene	T1D
neural	Neurons_iPSC	rs1920296	chr3	121835005	rs72421117	ENSG00000160124	ENST00000291458	MIX23	121834404	121835740	iPSC_Neurons_56405	openGene2openGene	MS
neural	Neurons_iPSC	rs3778753	chr7	128938247	rs2004640	ENSG00000128604	ENST00000473745	IRF5	128937442	128939019	iPSC_Neurons_79493	openGene2openGene	RA
neural	Neurons_iPSC	rs1701704	chr12	56041628	rs705704	ENSG00000135517	ENST00000648442	MIP	56041295	56042441	iPSC_Neurons_19259	openGene2openGene	T1D
neural	Neurons_iPSC	rs9926533	chr16	31073073	rs11281612	ENSG00000140682	ENST00000567607	TGFB1I1	31072991	31074824	iPSC_Neurons_31071	openGene2openGene	SLE
neural	Neurons_iPSC	rs2256814	chr20	63740688	rs1741708	ENSG00000101246	ENST00000612256	ARFRP1	63740084	63741380	iPSC_Neurons_50359	openGene2openGene	MS
neural	Neurons_iPSC	rs1217382	chr1	113905292	rs971173	ENSG00000163349	ENST00000626993	HIPK1	113904403	113905783	iPSC_Neurons_4090	openGene2openGene	CRO
neural	Neurons_iPSC	rs9926533	chr16	31073073	rs11281612	ENSG00000140682	ENST00000569703	TGFB1I1	31072991	31074824	iPSC_Neurons_31071	openGene2openGene	SLE
neural	Neurons_iPSC	rs9926533	chr16	31073073	rs11281612	ENSG00000140682	ENST00000564176	TGFB1I1	31072991	31074824	iPSC_Neurons_31071	openGene2openGene	SLE
neural	Neurons_iPSC	rs9926533	chr16	31074149	rs2303222	ENSG00000140682	ENST00000563712	TGFB1I1	31072991	31074824	iPSC_Neurons_31071	openGene2openGene	SLE
neural	Neurons_iPSC	rs28449958	chr16	28880144	rs8055138	ENSG00000168488	ENST00000340394	ATXN2L	28879520	28880485	iPSC_Neurons_30975	openGene2openGene	IBD
neural	Neurons_iPSC	rs574384	chr1	35641909	rs676614	ENSG00000142687	ENST00000473465	KIAA0319L	35641153	35642186	iPSC_Neurons_1540	openGene2openGene	T1D
neural	Neurons_iPSC	rs11246217	chr11	575408	rs56333810	ENSG00000247095	ENST00000534540	MIR210HG	575347	576731	iPSC_Neurons_12507	openGene2openGene	SLE
neural	Neurons_iPSC	rs4728142	chr7	128938247	rs2004640	ENSG00000128604	ENST00000467002	IRF5	128937442	128939019	iPSC_Neurons_79493	openGene2openGene	UC
neural	Neurons_iPSC	rs12087340	chr1	85276474	rs1060843	ENSG00000055732	ENST00000370589	MCOLN3	85275861	85277080	iPSC_Neurons_3142	openGene2openGene	MS
neural	Neurons_iPSC	rs2304206	chr19	49677009	rs975484	ENSG00000104951	ENST00000596011	IL4I1	49676346	49677815	iPSC_Neurons_40234	openGene2openGene	VIT
neural	Neurons_iPSC	rs2256814	chr20	63740688	rs1741708	ENSG00000101246	ENST00000612157	ARFRP1	63740084	63741380	iPSC_Neurons_50359	openGene2openGene	MS
neural	Neurons_iPSC	rs2017445	chr12	56041628	rs705704	ENSG00000139531	ENST00000394115	SUOX	56041295	56042441	iPSC_Neurons_19259	openGene2openGene	VIT
neural	Neurons_iPSC	rs9611565	chr22	41381909	rs2234059	ENSG00000100410	ENST00000491254	PHF5A	41381045	41382468	iPSC_Neurons_52379	openGene2openGene	VIT
neural	Neurons_iPSC	rs5758343	chr22	41381311	rs2234053	ENSG00000100393	ENST00000674155	EP300	41381045	41382468	iPSC_Neurons_52379	openGene2openGene	ALG
neural	Neurons_iPSC	rs1194	chr6	35260055	rs4713844	ENSG00000064999	ENST00000360359	ANKS1A	35258910	35260191	iPSC_Neurons_71249	openGene2openGene	SLE
neural	Neurons_iPSC	rs3801810	chr7	26864042	rs73069539	ENSG00000253552	ENST00000518046	HOXA-AS2	26863951	26865202	iPSC_Neurons_76481	openGene2openGene	CRO
neural	Neurons_iPSC	rs7512552	chr1	150487216	rs3840449	ENSG00000143420	ENST00000369016	ENSA	150487076	150487911	iPSC_Neurons_4505	openGene2openGene	ECZ
neural	Neurons_iPSC	rs4809219	chr20	63740795	rs6062510	ENSG00000101246	ENST00000607873	ARFRP1	63740084	63741380	iPSC_Neurons_50359	openGene2openGene	ECZ
neural	Neurons_iPSC	rs36016881	chr1	7961850	rs200968609	ENSG00000049246	ENST00000613533	PER3	7961090	7962153	iPSC_Neurons_372	openGene2openGene	IBD
neural	Neurons_iPSC	rs7187776	chr16	28863226	rs62037367	ENSG00000196296	ENST00000563975	ATP2A1	28863151	28864282	iPSC_Neurons_30974	openGene2openGene	T1D
neural	Neurons_iPSC	rs12445568	chr16	30958236	rs62055866	ENSG00000089280	ENST00000254108	FUS	30957100	30958535	iPSC_Neurons_31065	openGene2openGene	PSO
neural	Neurons_iPSC	rs3778753	chr7	128938247	rs2004640	ENSG00000128604	ENST00000467002	IRF5	128937442	128939019	iPSC_Neurons_79493	openGene2openGene	RA
neural	Neurons_iPSC	rs3801810	chr7	26857820	rs3801807	ENSG00000240990	ENST00000647851	HOXA11-AS	26857486	26858524	iPSC_Neurons_76480	openGene2openGene	CRO
neural	Neurons_iPSC	rs3778753	chr7	128938247	rs2004640	ENSG00000128604	ENST00000465603	IRF5	128937442	128939019	iPSC_Neurons_79493	openGene2openGene	RA
neural	Neurons_iPSC	rs8054198	chr16	10944503	rs8054198	ENSG00000103274	ENST00000574334	NUBP1	10944249	10944907	iPSC_Neurons_30451	openGene2openGene	SLE
neural	Neurons_iPSC	rs7512552	chr1	150487216	rs3840449	ENSG00000143420	ENST00000369014	ENSA	150487076	150487911	iPSC_Neurons_4505	openGene2openGene	ECZ
neural	Neurons_iPSC	rs7187776	chr16	28863226	rs62037367	ENSG00000196296	ENST00000536376	ATP2A1	28863151	28864282	iPSC_Neurons_30974	openGene2openGene	T1D
neural	Neurons_iPSC	rs2304206	chr19	49665670	rs2304205	ENSG00000142546	ENST00000601340	NOSIP	49664392	49666284	iPSC_Neurons_40233	openGene2openGene	VIT
neural	Neurons_iPSC	rs8054198	chr16	10944503	rs8054198	ENSG00000103274	ENST00000574334	NUBP1	10944249	10944907	iPSC_Neurons_30451	openGene2openGene	SLE
neural	Neurons_iPSC	rs9611565	chr22	41381554	rs9607799	ENSG00000100412	ENST00000678454	ACO2	41381045	41382468	iPSC_Neurons_52379	openGene2openGene	VIT
neural	Neurons_iPSC	rs28449958	chr16	28880144	rs8055138	ENSG00000168488	ENST00000564304	ATXN2L	28879520	28880485	iPSC_Neurons_30975	openGene2openGene	IBD
neural	Neurons_iPSC	rs1048990	chr14	35122110	rs28365850	ENSG00000100902	ENST00000553809	PSMA6	35121661	35123057	iPSC_Neurons_25156	openGene2openGene	ALG
neural	Neurons_iPSC	rs5758343	chr22	41381879	rs2234058	ENSG00000231993	ENST00000420537	EP300-AS1	41381045	41382468	iPSC_Neurons_52379	openGene2openGene	ALG
neural	Neurons_iPSC	rs9611565	chr22	41381237	rs2234052	ENSG00000100393	ENST00000263253	EP300	41381045	41382468	iPSC_Neurons_52379	openGene2openGene	VIT
neural	Neurons_iPSC	rs34659678	chr6	111567337	rs34659678	ENSG00000231889	ENST00000438298	TRAF3IP2-AS1	111566351	111567571	iPSC_Neurons_73445	openGene2openGene	IBD
neural	Neurons_iPSC	rs63406760	chr12	122966218	rs4148856	ENSG00000111325	ENST00000406539	OGFOD2	122965713	122966918	iPSC_Neurons_21484	openGene2openGene	ALG
neural	Neurons_iPSC	rs1701704	chr12	55996852	rs705702	ENSG00000111540	ENST00000549505	RAB5B	55996792	55997848	iPSC_Neurons_19256	openGene2openGene	T1D
neural	Neurons_iPSC	rs1701704	chr12	55996852	rs705702	ENSG00000111540	ENST00000546810	RAB5B	55996792	55997848	iPSC_Neurons_19256	openGene2openGene	T1D
neural	Neurons_iPSC	rs1701704	chr12	55996852	rs705702	ENSG00000111540	ENST00000360299	RAB5B	55996792	55997848	iPSC_Neurons_19256	openGene2openGene	T1D
neural	Neurons_iPSC	rs34840245	chr6	34757701	rs7743724	ENSG00000064999	ENST00000360359	ANKS1A	34756900	34757803	iPSC_Neurons_71230	openGene2openGene	SLE
neural	Neurons_iPSC	rs2017445	chr12	55996852	rs59877680	ENSG00000111540	ENST00000548068	RAB5B	55996792	55997848	iPSC_Neurons_19256	openGene2openGene	VIT
neural	Neurons_iPSC	rs13260060	chr8	70403682	rs71517442	ENSG00000246528	ENST00000528800	SLCO5A1-AS1	70401802	70404537	iPSC_Neurons_82770	openGene2openGene	MS
neural	Neurons_iPSC	rs3801810	chr7	26865151	rs73069540	ENSG00000105996	ENST00000222718	HOXA2	26863951	26865202	iPSC_Neurons_76481	openGene2openGene	CRO
neural	Neurons_iPSC	rs2017445	chr12	56041720	rs705705	ENSG00000139613	ENST00000347471	SMARCC2	56041295	56042441	iPSC_Neurons_19259	openGene2openGene	VIT
neural	Neurons_iPSC	rs12087340	chr1	85276051	rs12068788	ENSG00000055732	ENST00000490600	MCOLN3	85275861	85277080	iPSC_Neurons_3142	openGene2openGene	MS
neural	Neurons_iPSC	rs793108	chr10	31133742	rs3839909	ENSG00000237036	ENST00000693516	ZEB1-AS1	31133512	31134811	iPSC_Neurons_9086	ocr2openGene	MS
neural	Neurons_iPSC	rs3801810	chr7	26864711	rs17323934	ENSG00000105996	ENST00000222718	HOXA2	26863951	26865202	iPSC_Neurons_76481	openGene2openGene	CRO
neural	Neurons_iPSC	rs10876864	chr12	56042145	rs1131017	ENSG00000196465	ENST00000695999	MYL6B	56041295	56042441	iPSC_Neurons_19259	openGene2openGene	ALG
neural	Neurons_iPSC	rs10200159	chr2	55617974	rs10200159	ENSG00000115355	ENST00000645571	CCDC88A	55616975	55618131	iPSC_Neurons_42453	openGene2openGene	VIT
neural	Neurons_iPSC	rs10883723	chr10	102502871	rs2296590	ENSG00000059915	ENST00000492902	PSD	102501941	102503140	iPSC_Neurons_11402	openGene2openGene	ALG
neural	Neurons_iPSC	rs10883723	chr10	102503918	rs3818470	ENSG00000059915	ENST00000472685	PSD	102503673	102504412	iPSC_Neurons_11403	openGene2openGene	ALG
neural	Neurons_iPSC	rs112006329	chr11	575800	rs34793529	ENSG00000184524	ENST00000524587	CEND1	575347	576731	iPSC_Neurons_12507	openGene2openGene	SLE
neural	Neurons_iPSC	rs28449958	chr16	28880144	rs8055138	ENSG00000196296	ENST00000395503	ATP2A1	28879520	28880485	iPSC_Neurons_30975	openGene2openGene	IBD
neural	Neurons_iPSC	rs10883723	chr10	102502871	rs2296590	ENSG00000059915	ENST00000611678	PSD	102501941	102503140	iPSC_Neurons_11402	openGene2openGene	ALG
neural	Neurons_iPSC	rs34659678	chr6	111567337	rs34659678	ENSG00000231889	ENST00000440001	TRAF3IP2-AS1	111566351	111567571	iPSC_Neurons_73445	openGene2openGene	IBD
neural	Neurons_iPSC	rs63406760	chr12	123233754	rs1727332	ENSG00000051825	ENST00000541437	MPHOSPH9	123232525	123233866	iPSC_Neurons_21499	openGene2openGene	ALG
neural	Neurons_iPSC	rs3801810	chr7	26864042	rs73069539	ENSG00000253552	ENST00000517635	HOXA-AS2	26863951	26865202	iPSC_Neurons_76481	openGene2openGene	CRO
neural	Neurons_iPSC	rs7665090	chr4	102628939	rs7699678	ENSG00000164038	ENST00000503103	SLC9B2	102628711	102629267	iPSC_Neurons_61836	ocr2openGene	MS
neural	Neurons_iPSC	rs7512552	chr1	150487216	rs3840449	ENSG00000143420	ENST00000362052	ENSA	150487076	150487911	iPSC_Neurons_4505	openGene2openGene	ECZ
neural	Neurons_iPSC	rs663743	chr11	64285685	rs887314	ENSG00000182450	ENST00000539216	KCNK4	64284409	64286241	iPSC_Neurons_14684	openGene2openGene	T1D
neural	Neurons_iPSC	rs2304206	chr19	49665614	rs2304206	ENSG00000142546	ENST00000596358	NOSIP	49664392	49666284	iPSC_Neurons_40233	openGene2openGene	VIT
neural	Neurons_iPSC	rs694739	chr11	64285685	rs887314	ENSG00000110011	ENST00000543791	DNAJC4	64284409	64286241	iPSC_Neurons_14684	openGene2openGene	MS
neural	Neurons_iPSC	rs3778753	chr7	128938247	rs2004640	ENSG00000128604	ENST00000650798	IRF5	128937442	128939019	iPSC_Neurons_79493	openGene2openGene	RA
neural	Neurons_iPSC	rs7132277	chr12	123142435	rs1106240	ENSG00000111325	ENST00000545396	OGFOD2	123141299	123142629	iPSC_Neurons_21497	ocr2openGene	MS
neural	Neurons_iPSC	rs7204270	chr16	30183519	rs930392	ENSG00000156853	ENST00000565710	ZNF689	30182814	30184058	iPSC_Neurons_31023	openGene2openGene	MS
neural	Neurons_iPSC	rs34659678	chr6	111567337	rs34659678	ENSG00000231889	ENST00000420651	TRAF3IP2-AS1	111566351	111567571	iPSC_Neurons_73445	openGene2openGene	IBD
neural	Neurons_iPSC	rs2066819	chr12	56300477	rs2695789	ENSG00000181852	ENST00000345093	RNF41	56299673	56300855	iPSC_Neurons_19277	openGene2openGene	PSO
neural	Neurons_iPSC	rs9926533	chr16	31073073	rs11281612	ENSG00000140682	ENST00000565360	TGFB1I1	31072991	31074824	iPSC_Neurons_31071	openGene2openGene	SLE
neural	Neurons_iPSC	rs2304206	chr19	49665670	rs2304205	ENSG00000142546	ENST00000594932	NOSIP	49664392	49666284	iPSC_Neurons_40233	openGene2openGene	VIT
neural	Neurons_iPSC	rs17323934	chr7	26864711	rs17323934	ENSG00000277694	ENST00000619311	ENSG00000277694	26863951	26865202	iPSC_Neurons_76481	openGene2openGene	T1D
neural	Neurons_iPSC	rs663743	chr11	64284975	rs2510066	ENSG00000182450	ENST00000539216	KCNK4	64284409	64286241	iPSC_Neurons_14684	openGene2openGene	T1D
neural	Neurons_iPSC	rs2304206	chr19	49665763	rs2304204	ENSG00000142546	ENST00000600019	NOSIP	49664392	49666284	iPSC_Neurons_40233	openGene2openGene	VIT
neural	Neurons_iPSC	rs8054198	chr16	10944503	rs8054198	ENSG00000103274	ENST00000571790	NUBP1	10944249	10944907	iPSC_Neurons_30451	openGene2openGene	SLE
neural	Neurons_iPSC	rs2304206	chr19	49665763	rs2304204	ENSG00000142546	ENST00000599537	NOSIP	49664392	49666284	iPSC_Neurons_40233	openGene2openGene	VIT
neural	Neurons_iPSC	rs4809219	chr20	63740795	rs6062510	ENSG00000101246	ENST00000424545	ARFRP1	63740084	63741380	iPSC_Neurons_50359	openGene2openGene	ECZ
neural	Neurons_iPSC	rs13260060	chr8	70403682	rs71517442	ENSG00000246528	ENST00000501104	SLCO5A1-AS1	70401802	70404537	iPSC_Neurons_82770	openGene2openGene	MS
neural	Neurons_iPSC	rs10883723	chr10	102503918	rs3818470	ENSG00000156398	ENST00000369893	SFXN2	102503673	102504412	iPSC_Neurons_11403	openGene2openGene	ALG
neural	Neurons_iPSC	rs5758343	chr22	41381554	rs9607799	ENSG00000100412	ENST00000676792	ACO2	41381045	41382468	iPSC_Neurons_52379	openGene2openGene	ALG
neural	Neurons_iPSC	rs36016881	chr1	7961850	rs200968609	ENSG00000232912	ENST00000449895	RERE-AS1	7961090	7962153	iPSC_Neurons_372	openGene2openGene	IBD
neural	Neurons_iPSC	rs2017445	chr12	56041720	rs705705	ENSG00000135517	ENST00000650166	MIP	56041295	56042441	iPSC_Neurons_19259	openGene2openGene	VIT
neural	Neurons_iPSC	rs17323934	chr7	26864711	rs17323934	ENSG00000243766	ENST00000521028	HOTTIP	26863951	26865202	iPSC_Neurons_76481	openGene2openGene	T1D
neural	Neurons_iPSC	rs2017445	chr12	56041720	rs705705	ENSG00000139531	ENST00000547586	SUOX	56041295	56042441	iPSC_Neurons_19259	openGene2openGene	VIT
neural	Neurons_iPSC	rs2017445	chr12	56041720	rs705705	ENSG00000139531	ENST00000552258	SUOX	56041295	56042441	iPSC_Neurons_19259	openGene2openGene	VIT
neural	Neurons_iPSC	rs663743	chr11	64284975	rs2510066	ENSG00000002330	ENST00000544785	BAD	64284409	64286241	iPSC_Neurons_14684	openGene2openGene	T1D
neural	Neurons_iPSC	rs9926533	chr16	31073073	rs11281612	ENSG00000140682	ENST00000564804	TGFB1I1	31072991	31074824	iPSC_Neurons_31071	openGene2openGene	SLE
neural	Neurons_iPSC	rs3801810	chr7	26865151	rs73069540	ENSG00000253552	ENST00000517635	HOXA-AS2	26863951	26865202	iPSC_Neurons_76481	openGene2openGene	CRO
neural	Neurons_iPSC	rs36016881	chr1	7961850	rs200968609	ENSG00000049246	ENST00000614998	PER3	7961090	7962153	iPSC_Neurons_372	openGene2openGene	IBD
neural	Neurons_iPSC	rs2066819	chr12	56334474	chr12:56334474:GA:G	ENSG00000257727	ENST00000546388	CNPY2	56333334	56334573	iPSC_Neurons_19279	openGene2openGene	PSO
neural	Neurons_iPSC	rs9611565	chr22	41381554	rs9607799	ENSG00000196419	ENST00000405506	XRCC6	41381045	41382468	iPSC_Neurons_52379	openGene2openGene	VIT
neural	Neurons_iPSC	rs9611565	chr22	41381311	rs2234053	ENSG00000100412	ENST00000676959	ACO2	41381045	41382468	iPSC_Neurons_52379	openGene2openGene	VIT
neural	Neurons_iPSC	rs11675538	chr2	65436802	rs11694714	ENSG00000198369	ENST00000440972	SPRED2	65435685	65436916	iPSC_Neurons_42719	openGene2openGene	UC
neural	Neurons_iPSC	rs663743	chr11	64285685	rs887314	ENSG00000173264	ENST00000536667	GPR137	64284409	64286241	iPSC_Neurons_14684	openGene2openGene	T1D
neural	Neurons_iPSC	rs7512552	chr1	150487216	rs3840449	ENSG00000143420	ENST00000339643	ENSA	150487076	150487911	iPSC_Neurons_4505	openGene2openGene	ECZ
neural	Neurons_iPSC	rs9926533	chr16	31074149	rs2303222	ENSG00000140688	ENST00000430477	RUSF1	31072991	31074824	iPSC_Neurons_31071	openGene2openGene	SLE
neural	Neurons_iPSC	rs1920296	chr3	121835005	rs72421117	ENSG00000160124	ENST00000479899	MIX23	121834404	121835740	iPSC_Neurons_56405	openGene2openGene	MS
neural	Neurons_iPSC	rs2066819	chr12	56334474	chr12:56334474:GA:G	ENSG00000257727	ENST00000551276	CNPY2	56333334	56334573	iPSC_Neurons_19279	openGene2openGene	PSO
neural	Neurons_iPSC	rs7132277	chr12	123142435	rs1106240	ENSG00000111325	ENST00000228922	OGFOD2	123141299	123142629	iPSC_Neurons_21497	ocr2openGene	MS
neural	Neurons_iPSC	rs1048990	chr14	35122110	rs28365850	ENSG00000100902	ENST00000553688	PSMA6	35121661	35123057	iPSC_Neurons_25156	openGene2openGene	ALG
neural	Neurons_iPSC	rs9926533	chr16	31073073	rs11281612	ENSG00000140682	ENST00000561785	TGFB1I1	31072991	31074824	iPSC_Neurons_31071	openGene2openGene	SLE
neural	Neurons_iPSC	rs1920296	chr3	121835005	rs72421117	ENSG00000160124	ENST00000498466	MIX23	121834404	121835740	iPSC_Neurons_56405	openGene2openGene	MS
neural	Neurons_iPSC	rs2066819	chr12	56334216	rs2371494	ENSG00000257727	ENST00000546388	CNPY2	56333334	56334573	iPSC_Neurons_19279	openGene2openGene	PSO
neural	Neurons_iPSC	rs9926533	chr16	31074149	rs2303222	ENSG00000140682	ENST00000561785	TGFB1I1	31072991	31074824	iPSC_Neurons_31071	openGene2openGene	SLE
neural	Neurons_iPSC	rs9926533	chr16	31073073	rs11281612	ENSG00000140682	ENST00000569254	TGFB1I1	31072991	31074824	iPSC_Neurons_31071	openGene2openGene	SLE
neural	Neurons_iPSC	rs34659678	chr6	111567337	rs34659678	ENSG00000231889	ENST00000525151	TRAF3IP2-AS1	111566351	111567571	iPSC_Neurons_73445	openGene2openGene	IBD
neural	Neurons_iPSC	rs9926533	chr16	31074149	rs2303222	ENSG00000140682	ENST00000564176	TGFB1I1	31072991	31074824	iPSC_Neurons_31071	openGene2openGene	SLE
neural	Neurons_iPSC	rs11246217	chr11	575800	rs34793529	ENSG00000177030	ENST00000685854	DEAF1	575347	576731	iPSC_Neurons_12507	openGene2openGene	SLE
neural	Neurons_iPSC	rs63406760	chr12	123142469	rs1106241	ENSG00000111325	ENST00000545317	OGFOD2	123141299	123142629	iPSC_Neurons_21497	ocr2openGene	ALG
neural	Neurons_iPSC	rs9926533	chr16	31073073	rs11281612	ENSG00000140682	ENST00000562165	TGFB1I1	31072991	31074824	iPSC_Neurons_31071	openGene2openGene	SLE
neural	Neurons_iPSC	rs1463485	chr17	75855927	rs936394	ENSG00000132481	ENST00000587774	TRIM47	75854955	75856358	iPSC_Neurons_35466	openGene2openGene	SLE
neural	Neurons_iPSC	rs1048990	chr14	35122110	rs28365850	ENSG00000100902	ENST00000554620	PSMA6	35121661	35123057	iPSC_Neurons_25156	openGene2openGene	ALG
neural	Neurons_iPSC	rs28449958	chr16	28880144	rs8055138	ENSG00000168488	ENST00000570200	ATXN2L	28879520	28880485	iPSC_Neurons_30975	openGene2openGene	IBD
neural	Neurons_iPSC	rs694739	chr11	64285685	rs887314	ENSG00000110011	ENST00000321685	DNAJC4	64284409	64286241	iPSC_Neurons_14684	openGene2openGene	MS
neural	Neurons_iPSC	rs4809219	chr20	63740795	rs6062510	ENSG00000101246	ENST00000609537	ARFRP1	63740084	63741380	iPSC_Neurons_50359	openGene2openGene	ECZ
neural	Neurons_iPSC	rs4809219	chr20	63740795	rs6062510	ENSG00000197114	ENST00000328969	ZGPAT	63740084	63741380	iPSC_Neurons_50359	openGene2openGene	ECZ
neural	Neurons_iPSC	rs2017445	chr12	56041628	rs705704	ENSG00000135482	ENST00000257940	ZC3H10	56041295	56042441	iPSC_Neurons_19259	openGene2openGene	VIT
neural	Neurons_iPSC	rs10200159	chr2	55617974	rs10200159	ENSG00000115355	ENST00000645311	CCDC88A	55616975	55618131	iPSC_Neurons_42453	openGene2openGene	VIT
neural	Neurons_iPSC	rs3801810	chr7	26864711	rs17323934	ENSG00000253552	ENST00000658768	HOXA-AS2	26863951	26865202	iPSC_Neurons_76481	openGene2openGene	CRO
neural	Neurons_iPSC	rs663743	chr11	64284975	rs2510066	ENSG00000173264	ENST00000546201	GPR137	64284409	64286241	iPSC_Neurons_14684	openGene2openGene	T1D
neural	Neurons_iPSC	rs2017445	chr12	56041628	rs705704	ENSG00000139531	ENST00000551841	SUOX	56041295	56042441	iPSC_Neurons_19259	openGene2openGene	VIT
neural	Neurons_iPSC	rs663743	chr11	64284975	rs2510066	ENSG00000173264	ENST00000377702	GPR137	64284409	64286241	iPSC_Neurons_14684	openGene2openGene	T1D
neural	Neurons_iPSC	rs2066819	chr12	56334216	rs2371494	ENSG00000257727	ENST00000551286	CNPY2	56333334	56334573	iPSC_Neurons_19279	openGene2openGene	PSO
neural	Neurons_iPSC	rs3801810	chr7	26864711	rs17323934	ENSG00000233429	ENST00000425358	HOTAIRM1	26863951	26865202	iPSC_Neurons_76481	openGene2openGene	CRO
neural	Neurons_iPSC	rs7187776	chr16	28863883	rs11864750	ENSG00000196296	ENST00000563975	ATP2A1	28863151	28864282	iPSC_Neurons_30974	openGene2openGene	T1D
neural	Neurons_iPSC	rs4809219	chr20	63741353	rs4809221	ENSG00000101246	ENST00000618568	ARFRP1	63740084	63741380	iPSC_Neurons_50359	openGene2openGene	ECZ
neural	Neurons_iPSC	rs7187776	chr16	28863801	rs7198606	ENSG00000196296	ENST00000395503	ATP2A1	28863151	28864282	iPSC_Neurons_30974	openGene2openGene	T1D
neural	Neurons_iPSC	rs3778753	chr7	128938247	rs2004640	ENSG00000128604	ENST00000402030	IRF5	128937442	128939019	iPSC_Neurons_79493	openGene2openGene	RA
neural	Neurons_iPSC	rs36014129	chr6	26199675	rs34961555	ENSG00000274997	ENST00000377459	H2AC12	26198800	26199961	iPSC_Neurons_70807	openGene2openGene	SLE
neural	Neurons_iPSC	rs7132277	chr12	123142435	rs1106240	ENSG00000111325	ENST00000537966	OGFOD2	123141299	123142629	iPSC_Neurons_21497	ocr2openGene	MS
neural	Neurons_iPSC	rs63406760	chr12	123142469	rs1106241	ENSG00000111325	ENST00000535970	OGFOD2	123141299	123142629	iPSC_Neurons_21497	ocr2openGene	ALG
neural	Neurons_iPSC	rs12445568	chr16	30957268	rs4889599	ENSG00000089280	ENST00000380244	FUS	30957100	30958535	iPSC_Neurons_31065	openGene2openGene	PSO
neural	Neurons_iPSC	rs34659678	chr6	111567337	rs34659678	ENSG00000231889	ENST00000532226	TRAF3IP2-AS1	111566351	111567571	iPSC_Neurons_73445	openGene2openGene	IBD
neural	Neurons_iPSC	rs2304206	chr19	49665763	rs2304204	ENSG00000161618	ENST00000540132	ALDH16A1	49664392	49666284	iPSC_Neurons_40233	openGene2openGene	VIT
neural	Neurons_iPSC	rs4943794	chr13	40666646	rs1957550236	ENSG00000215483	ENST00000637523	LINC00598	40664647	40667401	iPSC_Neurons_22602	openGene2openGene	ALG
neural	Neurons_iPSC	rs2017445	chr12	55996852	rs59877680	ENSG00000135482	ENST00000551880	ZC3H10	55996792	55997848	iPSC_Neurons_19256	openGene2openGene	VIT
neural	Neurons_iPSC	rs7679	chr20	45934368	rs1057208	ENSG00000124257	ENST00000545238	NEURL2	45934101	45935644	iPSC_Neurons_49535	openGene2openGene	SLE
neural	Neurons_iPSC	rs12727642	chr1	7962137	rs3766606	ENSG00000116288	ENST00000377493	PARK7	7961090	7962153	iPSC_Neurons_372	openGene2openGene	CEL
neural	Neurons_iPSC	rs2017445	chr12	56041628	rs705704	ENSG00000123353	ENST00000546645	ORMDL2	56041295	56042441	iPSC_Neurons_19259	openGene2openGene	VIT
neural	Neurons_iPSC	rs11246217	chr11	575408	rs56333810	ENSG00000023191	ENST00000529368	RNH1	575347	576731	iPSC_Neurons_12507	openGene2openGene	SLE
neural	Neurons_iPSC	rs1048990	chr14	35292469	rs1048990	ENSG00000092020	ENST00000553273	PPP2R3C	35291923	35293058	iPSC_Neurons_25158	openGene2openGene	ALG
neural	Neurons_iPSC	rs2017445	chr12	56041720	rs705705	ENSG00000135482	ENST00000552345	ZC3H10	56041295	56042441	iPSC_Neurons_19259	openGene2openGene	VIT
neural	Neurons_iPSC	rs28449958	chr16	28864161	rs7193733	ENSG00000196296	ENST00000395503	ATP2A1	28863151	28864282	iPSC_Neurons_30974	openGene2openGene	IBD
neural	Neurons_iPSC	rs11246217	chr11	575800	rs34793529	ENSG00000247095	ENST00000534540	MIR210HG	575347	576731	iPSC_Neurons_12507	openGene2openGene	SLE
neural	Neurons_iPSC	rs4809219	chr20	63738996	rs1056441	ENSG00000101246	ENST00000612256	ARFRP1	63738774	63739941	iPSC_Neurons_50358	openGene2openGene	ECZ
neural	Neurons_iPSC	rs4728142	chr7	128938247	rs2004640	ENSG00000128604	ENST00000465603	IRF5	128937442	128939019	iPSC_Neurons_79493	openGene2openGene	UC
neural	Neurons_iPSC	rs2017445	chr12	56041720	rs705705	ENSG00000139613	ENST00000394023	SMARCC2	56041295	56042441	iPSC_Neurons_19259	openGene2openGene	VIT
neural	Neurons_iPSC	rs28411352	chr1	37794831	rs2306627	ENSG00000183317	ENST00000373048	EPHA10	37793446	37795180	iPSC_Neurons_1648	openGene2openGene	RA
neural	Neurons_iPSC	rs663743	chr11	64335476	rs574087	ENSG00000126432	ENST00000352435	PRDX5	64335011	64335491	iPSC_Neurons_14689	ocr2openGene	T1D
neural	Neurons_iPSC	rs36016881	chr1	7961680	rs17523802	ENSG00000232912	ENST00000653698	RERE-AS1	7961090	7962153	iPSC_Neurons_372	openGene2openGene	IBD
neural	Neurons_iPSC	rs663743	chr11	64335476	rs574087	ENSG00000173113	ENST00000535126	TRMT112	64335011	64335491	iPSC_Neurons_14689	ocr2openGene	T1D
neural	Neurons_iPSC	rs3801810	chr7	26864711	rs17323934	ENSG00000233429	ENST00000429611	HOTAIRM1	26863951	26865202	iPSC_Neurons_76481	openGene2openGene	CRO
neural	Neurons_iPSC	rs663743	chr11	64284975	rs2510066	ENSG00000002330	ENST00000309032	BAD	64284409	64286241	iPSC_Neurons_14684	openGene2openGene	T1D
neural	Neurons_iPSC	rs3801810	chr7	26864042	rs73069539	ENSG00000233429	ENST00000428939	HOTAIRM1	26863951	26865202	iPSC_Neurons_76481	openGene2openGene	CRO
neural	Neurons_iPSC	rs9926533	chr16	31074149	rs2303222	ENSG00000089280	ENST00000254108	FUS	31072991	31074824	iPSC_Neurons_31071	openGene2openGene	SLE
neural	Neurons_iPSC	rs34593439	chr15	78944951	rs2289702	ENSG00000103811	ENST00000677789	CTSH	78944127	78945559	iPSC_Neurons_29277	openGene2openGene	T1D
neural	Neurons_iPSC	rs34804116	chr5	73233498	rs62361398	ENSG00000247993	ENST00000514661	FOXD1-AS1	73233032	73234456	iPSC_Neurons_66215	ocr2openGene	CRO
neural	Neurons_iPSC	rs11246217	chr11	575408	rs56333810	ENSG00000184524	ENST00000330106	CEND1	575347	576731	iPSC_Neurons_12507	openGene2openGene	SLE
neural	Neurons_iPSC	rs3801810	chr7	26865151	rs73069540	ENSG00000253552	ENST00000522193	HOXA-AS2	26863951	26865202	iPSC_Neurons_76481	openGene2openGene	CRO
neural	Neurons_iPSC	rs7187776	chr16	28863883	rs11864750	ENSG00000196296	ENST00000562185	ATP2A1	28863151	28864282	iPSC_Neurons_30974	openGene2openGene	T1D
neural	Neurons_iPSC	rs9926533	chr16	31074149	rs2303222	ENSG00000140688	ENST00000567994	RUSF1	31072991	31074824	iPSC_Neurons_31071	openGene2openGene	SLE
neural	Neurons_iPSC	rs17323934	chr7	26865151	rs73069540	ENSG00000197576	ENST00000610970	HOXA4	26863951	26865202	iPSC_Neurons_76481	openGene2openGene	T1D
neural	Neurons_iPSC	rs9926533	chr16	31074149	rs2303222	ENSG00000140682	ENST00000562165	TGFB1I1	31072991	31074824	iPSC_Neurons_31071	openGene2openGene	SLE
neural	Neurons_iPSC	rs3778753	chr7	128938247	rs2004640	ENSG00000128604	ENST00000652142	IRF5	128937442	128939019	iPSC_Neurons_79493	openGene2openGene	RA
neural	Neurons_iPSC	rs28449958	chr16	28880144	rs8055138	ENSG00000168488	ENST00000561539	ATXN2L	28879520	28880485	iPSC_Neurons_30975	openGene2openGene	IBD
neural	Neurons_iPSC	rs34593439	chr15	78944951	rs2289702	ENSG00000103811	ENST00000534268	CTSH	78944127	78945559	iPSC_Neurons_29277	openGene2openGene	T1D
neural	Neurons_iPSC	rs2066819	chr12	56334474	chr12:56334474:GA:G	ENSG00000257727	ENST00000547570	CNPY2	56333334	56334573	iPSC_Neurons_19279	openGene2openGene	PSO
neural	Neurons_iPSC	rs773125	chr12	56042145	rs1131017	ENSG00000135392	ENST00000317287	DNAJC14	56041295	56042441	iPSC_Neurons_19259	openGene2openGene	RA
neural	Neurons_iPSC	rs10876864	chr12	56042145	rs1131017	ENSG00000196465	ENST00000696002	MYL6B	56041295	56042441	iPSC_Neurons_19259	openGene2openGene	ALG
neural	Neurons_iPSC	rs2304206	chr19	49665670	rs2304205	ENSG00000142546	ENST00000599537	NOSIP	49664392	49666284	iPSC_Neurons_40233	openGene2openGene	VIT
neural	Neurons_iPSC	rs5758343	chr22	41544520	rs28623192	ENSG00000286491	ENST00000664614	ENSG00000286491	41543837	41544964	iPSC_Neurons_52389	openGene2openGene	ALG
neural	Neurons_iPSC	rs17323934	chr7	26658575	rs212838	ENSG00000122566	ENST00000676903	HNRNPA2B1	26657206	26659478	iPSC_Neurons_76475	ocr2openGene	T1D
neural	Neurons_iPSC	rs4943794	chr13	40666646	rs1957550236	ENSG00000215483	ENST00000400430	LINC00598	40664647	40667401	iPSC_Neurons_22602	openGene2openGene	ALG
neural	Neurons_iPSC	rs2304206	chr19	49665763	rs2304204	ENSG00000142546	ENST00000339093	NOSIP	49664392	49666284	iPSC_Neurons_40233	openGene2openGene	VIT
neural	Neurons_iPSC	rs694739	chr11	64284975	rs2510066	ENSG00000110011	ENST00000536006	DNAJC4	64284409	64286241	iPSC_Neurons_14684	openGene2openGene	MS
neural	Neurons_iPSC	rs7512552	chr1	150487216	rs3840449	ENSG00000143420	ENST00000638926	ENSA	150487076	150487911	iPSC_Neurons_4505	openGene2openGene	ECZ
neural	Neurons_iPSC	rs7132277	chr12	123142435	rs1106240	ENSG00000111325	ENST00000535970	OGFOD2	123141299	123142629	iPSC_Neurons_21497	ocr2openGene	MS
neural	Neurons_iPSC	rs11611029	chr12	55974294	rs11171710	ENSG00000123411	ENST00000547167	IKZF4	55973416	55974553	iPSC_Neurons_19255	openGene2openGene	HT
neural	Neurons_iPSC	rs4809219	chr20	63740795	rs6062510	ENSG00000197114	ENST00000357119	ZGPAT	63740084	63741380	iPSC_Neurons_50359	openGene2openGene	ECZ
neural	Neurons_iPSC	rs78865465	chr12	55974117	rs75639074	ENSG00000139531	ENST00000551698	SUOX	55973416	55974553	iPSC_Neurons_19255	openGene2openGene	T1D
neural	Neurons_iPSC	rs10876864	chr12	56042145	rs1131017	ENSG00000205323	ENST00000552207	SARNP	56041295	56042441	iPSC_Neurons_19259	openGene2openGene	ALG
neural	Neurons_iPSC	rs62149416	chr2	60881694	rs67574266	ENSG00000162928	ENST00000472678	PEX13	60880928	60881983	iPSC_Neurons_42601	openGene2openGene	PSO
neural	Neurons_iPSC	rs5758343	chr22	41381311	rs2234053	ENSG00000100412	ENST00000676792	ACO2	41381045	41382468	iPSC_Neurons_52379	openGene2openGene	ALG
neural	Neurons_iPSC	rs2066819	chr12	56360038	rs2066818	ENSG00000135517	ENST00000555551	MIP	56359829	56360705	iPSC_Neurons_19280	openGene2openGene	PSO
neural	Neurons_iPSC	rs3801810	chr7	26864711	rs17323934	ENSG00000105996	ENST00000612779	HOXA2	26863951	26865202	iPSC_Neurons_76481	openGene2openGene	CRO
neural	Neurons_iPSC	rs2233424	chr6	44265183	rs2233434	ENSG00000157593	ENST00000619636	SLC35B2	44264911	44265801	iPSC_Neurons_71639	openGene2openGene	RA
neural	Neurons_iPSC	rs3801810	chr7	26864042	rs73069539	ENSG00000277694	ENST00000619311	ENSG00000277694	26863951	26865202	iPSC_Neurons_76481	openGene2openGene	CRO
neural	Neurons_iPSC	rs12445568	chr16	30958236	rs62055866	ENSG00000260267	ENST00000564629	ENSG00000260267	30957100	30958535	iPSC_Neurons_31065	openGene2openGene	PSO
neural	Neurons_iPSC	rs34840245	chr6	34757701	rs7743724	ENSG00000064999	ENST00000650178	ANKS1A	34756900	34757803	iPSC_Neurons_71230	openGene2openGene	SLE
neural	Neurons_iPSC	rs9926533	chr16	31074149	rs2303222	ENSG00000140682	ENST00000567607	TGFB1I1	31072991	31074824	iPSC_Neurons_31071	openGene2openGene	SLE
neural	Neurons_iPSC	rs1800693	chr12	6341779	rs767455	ENSG00000215039	ENST00000667738	CD27-AS1	6341569	6342287	iPSC_Neurons_17624	openGene2openGene	MS
neural	Neurons_iPSC	rs5758343	chr22	41381909	rs2234059	ENSG00000100412	ENST00000216254	ACO2	41381045	41382468	iPSC_Neurons_52379	openGene2openGene	ALG
neural	Neurons_iPSC	rs10883723	chr10	102503918	rs3818470	ENSG00000059915	ENST00000020673	PSD	102503673	102504412	iPSC_Neurons_11403	openGene2openGene	ALG
neural	Neurons_iPSC	rs663743	chr11	64335476	rs574087	ENSG00000126432	ENST00000347941	PRDX5	64335011	64335491	iPSC_Neurons_14689	ocr2openGene	T1D
neural	Neurons_iPSC	rs1800693	chr12	6341779	rs767455	ENSG00000215039	ENST00000653829	CD27-AS1	6341569	6342287	iPSC_Neurons_17624	openGene2openGene	MS
neural	Neurons_iPSC	rs2017445	chr12	56041628	rs705704	ENSG00000139531	ENST00000552258	SUOX	56041295	56042441	iPSC_Neurons_19259	openGene2openGene	VIT
neural	Neurons_iPSC	rs3801810	chr7	26864711	rs17323934	ENSG00000253552	ENST00000517635	HOXA-AS2	26863951	26865202	iPSC_Neurons_76481	openGene2openGene	CRO
neural	Neurons_iPSC	rs1463485	chr17	75856326	rs112700585	ENSG00000132481	ENST00000587774	TRIM47	75854955	75856358	iPSC_Neurons_35466	openGene2openGene	SLE
neural	Neurons_iPSC	rs1800693	chr12	6341779	rs767455	ENSG00000215039	ENST00000545339	CD27-AS1	6341569	6342287	iPSC_Neurons_17624	openGene2openGene	MS
neural	Neurons_iPSC	rs3801810	chr7	26865151	rs73069540	ENSG00000233429	ENST00000593300	HOTAIRM1	26863951	26865202	iPSC_Neurons_76481	openGene2openGene	CRO
neural	Neurons_iPSC	rs694739	chr11	64285685	rs887314	ENSG00000002330	ENST00000394532	BAD	64284409	64286241	iPSC_Neurons_14684	openGene2openGene	MS
neural	Neurons_iPSC	rs4809219	chr20	63740795	rs6062510	ENSG00000101246	ENST00000614942	ARFRP1	63740084	63741380	iPSC_Neurons_50359	openGene2openGene	ECZ
neural	Neurons_iPSC	rs7204270	chr16	30183519	rs930392	ENSG00000156853	ENST00000564262	ZNF689	30182814	30184058	iPSC_Neurons_31023	openGene2openGene	MS
neural	Neurons_iPSC	rs694739	chr11	64285685	rs887314	ENSG00000002330	ENST00000309032	BAD	64284409	64286241	iPSC_Neurons_14684	openGene2openGene	MS
neural	Neurons_iPSC	rs12232003	chr12	53180847	rs59218377	ENSG00000197111	ENST00000439930	PCBP2	53179964	53181430	iPSC_Neurons_19095	openGene2openGene	T1D
neural	Neurons_iPSC	rs1463485	chr17	75855710	rs1463485	ENSG00000132481	ENST00000254816	TRIM47	75854955	75856358	iPSC_Neurons_35466	openGene2openGene	SLE
neural	Neurons_iPSC	rs10985070	chr9	120876986	rs73541868	ENSG00000119403	ENST00000419155	PHF19	120875927	120877889	iPSC_Neurons_88107	openGene2openGene	RA
neural	Neurons_iPSC	rs2256814	chr20	63739379	rs6122159	ENSG00000197114	ENST00000468235	ZGPAT	63738774	63739941	iPSC_Neurons_50358	openGene2openGene	MS
neural	Neurons_iPSC	rs10985070	chr9	120928959	rs1930785	ENSG00000119403	ENST00000453868	PHF19	120928612	120929414	iPSC_Neurons_88113	openGene2openGene	RA
neural	Neurons_iPSC	rs1463485	chr17	75856326	rs112700585	ENSG00000132481	ENST00000587339	TRIM47	75854955	75856358	iPSC_Neurons_35466	openGene2openGene	SLE
neural	Neurons_iPSC	rs10985070	chr9	120876986	rs73541868	ENSG00000119403	ENST00000487555	PHF19	120875927	120877889	iPSC_Neurons_88107	openGene2openGene	RA
neural	Neurons_iPSC	rs1048990	chr14	35292469	rs1048990	ENSG00000092020	ENST00000557288	PPP2R3C	35291923	35293058	iPSC_Neurons_25158	openGene2openGene	ALG
neural	Neurons_iPSC	rs10985070	chr9	120928959	rs1930785	ENSG00000119403	ENST00000487555	PHF19	120928612	120929414	iPSC_Neurons_88113	openGene2openGene	RA
neural	Neurons_iPSC	rs10985070	chr9	120928959	rs1930785	ENSG00000119403	ENST00000419155	PHF19	120928612	120929414	iPSC_Neurons_88113	openGene2openGene	RA
neural	Neurons_iPSC	rs1048990	chr14	35122110	rs28365850	ENSG00000100902	ENST00000555764	PSMA6	35121661	35123057	iPSC_Neurons_25156	openGene2openGene	ALG
neural	Neurons_iPSC	rs7948458	chr11	2150229	rs61690641	ENSG00000214026	ENST00000397298	MRPL23	2149901	2150623	iPSC_Neurons_12602	openGene2openGene	T1D
neural	Neurons_iPSC	rs1701704	chr12	56041628	rs705704	ENSG00000197728	ENST00000548590	RPS26	56041295	56042441	iPSC_Neurons_19259	openGene2openGene	T1D
neural	Neurons_iPSC	rs2017445	chr12	56041628	rs705704	ENSG00000135517	ENST00000650166	MIP	56041295	56042441	iPSC_Neurons_19259	openGene2openGene	VIT
neural	Neurons_iPSC	rs3801810	chr7	26858021	rs3801805	ENSG00000240990	ENST00000650141	HOXA11-AS	26857486	26858524	iPSC_Neurons_76480	openGene2openGene	CRO
neural	Neurons_iPSC	rs9611565	chr22	41381311	rs2234053	ENSG00000100412	ENST00000677007	ACO2	41381045	41382468	iPSC_Neurons_52379	openGene2openGene	VIT
neural	Neurons_iPSC	rs17323934	chr7	26864711	rs17323934	ENSG00000233429	ENST00000495032	HOTAIRM1	26863951	26865202	iPSC_Neurons_76481	openGene2openGene	T1D
neural	Neurons_iPSC	rs2256814	chr20	63739379	rs6122159	ENSG00000101246	ENST00000619493	ARFRP1	63738774	63739941	iPSC_Neurons_50358	openGene2openGene	MS
neural	Neurons_iPSC	rs5758343	chr22	41381879	rs2234058	ENSG00000100412	ENST00000676792	ACO2	41381045	41382468	iPSC_Neurons_52379	openGene2openGene	ALG
neural	Neurons_iPSC	rs10876864	chr12	56042145	rs1131017	ENSG00000196465	ENST00000550443	MYL6B	56041295	56042441	iPSC_Neurons_19259	openGene2openGene	ALG
neural	Neurons_iPSC	rs2066819	chr12	56267121	rs60542959	ENSG00000135473	ENST00000610546	PAN2	56266595	56267662	iPSC_Neurons_19276	openGene2openGene	PSO
neural	Neurons_iPSC	rs663743	chr11	64285685	rs887314	ENSG00000173264	ENST00000546201	GPR137	64284409	64286241	iPSC_Neurons_14684	openGene2openGene	T1D
neural	Neurons_iPSC	rs36016881	chr1	7961850	rs200968609	ENSG00000232912	ENST00000653698	RERE-AS1	7961090	7962153	iPSC_Neurons_372	openGene2openGene	IBD
neural	Neurons_iPSC	rs2017445	chr12	56041720	rs705705	ENSG00000139531	ENST00000394115	SUOX	56041295	56042441	iPSC_Neurons_19259	openGene2openGene	VIT
neural	Neurons_iPSC	rs3801810	chr7	26864042	rs73069539	ENSG00000233429	ENST00000425358	HOTAIRM1	26863951	26865202	iPSC_Neurons_76481	openGene2openGene	CRO
neural	Neurons_iPSC	rs2233424	chr6	44265183	rs2233434	ENSG00000157593	ENST00000495706	SLC35B2	44264911	44265801	iPSC_Neurons_71639	openGene2openGene	RA
neural	Neurons_iPSC	rs5758343	chr22	41381237	rs2234052	ENSG00000100393	ENST00000674155	EP300	41381045	41382468	iPSC_Neurons_52379	openGene2openGene	ALG
neural	Neurons_iPSC	rs11675538	chr2	65436100	rs11126038	ENSG00000198369	ENST00000440972	SPRED2	65435685	65436916	iPSC_Neurons_42719	openGene2openGene	UC
neural	Neurons_iPSC	rs9926533	chr16	31074149	rs2303222	ENSG00000089280	ENST00000566605	FUS	31072991	31074824	iPSC_Neurons_31071	openGene2openGene	SLE
neural	Neurons_iPSC	rs11675538	chr2	65436024	rs11126037	ENSG00000198369	ENST00000440972	SPRED2	65435685	65436916	iPSC_Neurons_42719	openGene2openGene	UC
neural	Neurons_iPSC	rs9926533	chr16	31073073	rs11281612	ENSG00000140682	ENST00000361773	TGFB1I1	31072991	31074824	iPSC_Neurons_31071	openGene2openGene	SLE
neural	Neurons_iPSC	rs7207591	chr17	42276943	rs4029774	ENSG00000033627	ENST00000264649	ATP6V0A1	42275415	42277385	iPSC_Neurons_34164	openGene2openGene	ALG
neural	Neurons_iPSC	rs7204270	chr16	30183519	rs930392	ENSG00000156853	ENST00000563304	ZNF689	30182814	30184058	iPSC_Neurons_31023	openGene2openGene	MS
neural	Neurons_iPSC	rs7187776	chr16	28863801	rs7198606	ENSG00000196296	ENST00000563975	ATP2A1	28863151	28864282	iPSC_Neurons_30974	openGene2openGene	T1D
neural	Neurons_iPSC	rs7187776	chr16	28863883	rs11864750	ENSG00000196296	ENST00000536376	ATP2A1	28863151	28864282	iPSC_Neurons_30974	openGene2openGene	T1D
neural	Neurons_iPSC	rs78865465	chr12	55974117	rs75639074	ENSG00000229117	ENST00000546654	RPL41	55973416	55974553	iPSC_Neurons_19255	openGene2openGene	T1D
neural	Neurons_iPSC	rs7207591	chr17	42276943	rs4029774	ENSG00000033627	ENST00000393829	ATP6V0A1	42275415	42277385	iPSC_Neurons_34164	openGene2openGene	ALG
neural	Neurons_iPSC	rs3778753	chr7	128938247	rs2004640	ENSG00000128604	ENST00000249375	IRF5	128937442	128939019	iPSC_Neurons_79493	openGene2openGene	RA
neural	Neurons_iPSC	rs34659678	chr6	111567337	rs34659678	ENSG00000231889	ENST00000456352	TRAF3IP2-AS1	111566351	111567571	iPSC_Neurons_73445	openGene2openGene	IBD
neural	Neurons_iPSC	rs11246217	chr11	575800	rs34793529	ENSG00000174775	ENST00000482021	HRAS	575347	576731	iPSC_Neurons_12507	openGene2openGene	SLE
neural	Neurons_iPSC	rs9611565	chr22	41381237	rs2234052	ENSG00000284015	ENST00000408233	MIR1281	41381045	41382468	iPSC_Neurons_52379	openGene2openGene	VIT
neural	Neurons_iPSC	rs2066819	chr12	56300477	rs2695789	ENSG00000181852	ENST00000552244	RNF41	56299673	56300855	iPSC_Neurons_19277	openGene2openGene	PSO
neural	Neurons_iPSC	rs34835	chr16	28554346	rs7191618	ENSG00000188603	ENST00000568452	CLN3	28553751	28554609	iPSC_Neurons_30970	openGene2openGene	T1D
neural	Neurons_iPSC	rs12087340	chr1	85276474	rs1060843	ENSG00000162642	ENST00000344356	C1orf52	85275861	85277080	iPSC_Neurons_3142	openGene2openGene	MS
neural	Neurons_iPSC	rs1701704	chr12	55996852	rs705702	ENSG00000111540	ENST00000553116	RAB5B	55996792	55997848	iPSC_Neurons_19256	openGene2openGene	T1D
neural	Neurons_iPSC	rs4976646	chr5	177363161	rs67111717	ENSG00000183258	ENST00000505081	DDX41	177362918	177363445	iPSC_Neurons_69766	ocr2openGene	MS
neural	Neurons_iPSC	rs4976646	chr5	177363161	rs67111717	ENSG00000183258	ENST00000508279	DDX41	177362918	177363445	iPSC_Neurons_69766	ocr2openGene	MS
neural	Neurons_iPSC	rs2017445	chr12	55996852	rs59877680	ENSG00000111540	ENST00000551459	RAB5B	55996792	55997848	iPSC_Neurons_19256	openGene2openGene	VIT
neural	Neurons_iPSC	rs9611565	chr22	41381879	rs2234058	ENSG00000196419	ENST00000405878	XRCC6	41381045	41382468	iPSC_Neurons_52379	openGene2openGene	VIT
neural	Neurons_iPSC	rs12232003	chr12	53180847	rs59218377	ENSG00000257337	ENST00000668380	ENSG00000257337	53179964	53181430	iPSC_Neurons_19095	openGene2openGene	T1D
neural	Neurons_iPSC	rs4809219	chr20	63738996	rs1056441	ENSG00000197114	ENST00000357119	ZGPAT	63738774	63739941	iPSC_Neurons_50358	openGene2openGene	ECZ
neural	Neurons_iPSC	rs63406760	chr12	123233754	rs1727332	ENSG00000184445	ENST00000450485	KNTC1	123232525	123233866	iPSC_Neurons_21499	openGene2openGene	ALG
neural	Neurons_iPSC	rs2066819	chr12	56267121	rs60542959	ENSG00000135473	ENST00000425394	PAN2	56266595	56267662	iPSC_Neurons_19276	openGene2openGene	PSO
neural	Neurons_iPSC	rs63406760	chr12	123233754	rs1727332	ENSG00000184445	ENST00000535410	KNTC1	123232525	123233866	iPSC_Neurons_21499	openGene2openGene	ALG
neural	Neurons_iPSC	rs2304206	chr19	49677009	rs975484	ENSG00000104951	ENST00000596022	IL4I1	49676346	49677815	iPSC_Neurons_40234	openGene2openGene	VIT
neural	Neurons_iPSC	rs663743	chr11	64335476	rs574087	ENSG00000126432	ENST00000265462	PRDX5	64335011	64335491	iPSC_Neurons_14689	ocr2openGene	T1D
neural	Neurons_iPSC	rs12232003	chr12	53180847	rs59218377	ENSG00000197111	ENST00000551104	PCBP2	53179964	53181430	iPSC_Neurons_19095	openGene2openGene	T1D
neural	Neurons_iPSC	rs112006329	chr11	575800	rs34793529	ENSG00000177030	ENST00000685854	DEAF1	575347	576731	iPSC_Neurons_12507	openGene2openGene	SLE
neural	Neurons_iPSC	rs3801810	chr7	26864042	rs73069539	ENSG00000233429	ENST00000593300	HOTAIRM1	26863951	26865202	iPSC_Neurons_76481	openGene2openGene	CRO
neural	Neurons_iPSC	rs112006329	chr11	575800	rs34793529	ENSG00000174775	ENST00000462734	HRAS	575347	576731	iPSC_Neurons_12507	openGene2openGene	SLE
neural	Neurons_iPSC	rs7187776	chr16	28846324	rs7187776	ENSG00000260442	ENST00000566956	ATP2A1-AS1	28846053	28847066	iPSC_Neurons_30973	openGene2openGene	T1D
neural	Neurons_iPSC	rs10200159	chr2	55618001	rs34380337	ENSG00000115355	ENST00000642784	CCDC88A	55616975	55618131	iPSC_Neurons_42453	openGene2openGene	VIT
neural	Neurons_iPSC	rs694739	chr11	64284975	rs2510066	ENSG00000002330	ENST00000544785	BAD	64284409	64286241	iPSC_Neurons_14684	openGene2openGene	MS
neural	Neurons_iPSC	rs9926533	chr16	31074149	rs2303222	ENSG00000089280	ENST00000380244	FUS	31072991	31074824	iPSC_Neurons_31071	openGene2openGene	SLE
neural	Neurons_iPSC	rs793108	chr10	31133742	rs3839909	ENSG00000237036	ENST00000606250	ZEB1-AS1	31133512	31134811	iPSC_Neurons_9086	ocr2openGene	MS
neural	Neurons_iPSC	rs663743	chr11	64285685	rs887314	ENSG00000002330	ENST00000309032	BAD	64284409	64286241	iPSC_Neurons_14684	openGene2openGene	T1D
neural	Neurons_iPSC	rs112006329	chr11	575408	rs56333810	ENSG00000247095	ENST00000528245	MIR210HG	575347	576731	iPSC_Neurons_12507	openGene2openGene	SLE
neural	Neurons_iPSC	rs7187776	chr16	28863883	rs11864750	ENSG00000196296	ENST00000395503	ATP2A1	28863151	28864282	iPSC_Neurons_30974	openGene2openGene	T1D
neural	Neurons_iPSC	rs7187776	chr16	28864161	rs7193733	ENSG00000196296	ENST00000395503	ATP2A1	28863151	28864282	iPSC_Neurons_30974	openGene2openGene	T1D
neural	Neurons_iPSC	rs859637	chr1	172743085	rs859634	ENSG00000117593	ENST00000648055	DARS2	172742477	172743283	iPSC_Neurons_5443	ocr2openGene	CEL
neural	Neurons_iPSC	rs7204270	chr16	30183519	rs930392	ENSG00000156853	ENST00000287461	ZNF689	30182814	30184058	iPSC_Neurons_31023	openGene2openGene	MS
neural	Neurons_iPSC	rs663743	chr11	64284975	rs2510066	ENSG00000173264	ENST00000539833	GPR137	64284409	64286241	iPSC_Neurons_14684	openGene2openGene	T1D
neural	Neurons_iPSC	rs7512552	chr1	150487216	rs3840449	ENSG00000143420	ENST00000271690	ENSA	150487076	150487911	iPSC_Neurons_4505	openGene2openGene	ECZ
neural	Neurons_iPSC	rs1463485	chr17	75856326	rs112700585	ENSG00000132481	ENST00000593089	TRIM47	75854955	75856358	iPSC_Neurons_35466	openGene2openGene	SLE
neural	Neurons_iPSC	rs10985070	chr9	120876986	rs73541868	ENSG00000119403	ENST00000478371	PHF19	120875927	120877889	iPSC_Neurons_88107	openGene2openGene	RA
neural	Neurons_iPSC	rs17323934	chr7	26865151	rs73069540	ENSG00000253552	ENST00000522193	HOXA-AS2	26863951	26865202	iPSC_Neurons_76481	openGene2openGene	T1D
neural	Neurons_iPSC	rs3801810	chr7	26865151	rs73069540	ENSG00000233429	ENST00000425358	HOTAIRM1	26863951	26865202	iPSC_Neurons_76481	openGene2openGene	CRO
neural	Neurons_iPSC	rs12232003	chr12	53180847	rs59218377	ENSG00000197111	ENST00000552819	PCBP2	53179964	53181430	iPSC_Neurons_19095	openGene2openGene	T1D
neural	Neurons_iPSC	rs9926533	chr16	31073073	rs11281612	ENSG00000167394	ENST00000538906	ZNF668	31072991	31074824	iPSC_Neurons_31071	openGene2openGene	SLE
neural	Neurons_iPSC	rs11246217	chr11	575800	rs34793529	ENSG00000177030	ENST00000382409	DEAF1	575347	576731	iPSC_Neurons_12507	openGene2openGene	SLE
neural	Neurons_iPSC	rs4943794	chr13	40666646	rs1957550236	ENSG00000215483	ENST00000638163	LINC00598	40664647	40667401	iPSC_Neurons_22602	openGene2openGene	ALG
neural	Neurons_iPSC	rs2304206	chr19	49665614	rs2304206	ENSG00000142546	ENST00000599537	NOSIP	49664392	49666284	iPSC_Neurons_40233	openGene2openGene	VIT
neural	Neurons_iPSC	rs9611565	chr22	41381909	rs2234059	ENSG00000100393	ENST00000263253	EP300	41381045	41382468	iPSC_Neurons_52379	openGene2openGene	VIT
neural	Neurons_iPSC	rs7187776	chr16	28864161	rs7193733	ENSG00000196296	ENST00000563975	ATP2A1	28863151	28864282	iPSC_Neurons_30974	openGene2openGene	T1D
neural	Neurons_iPSC	rs9611565	chr22	41381879	rs2234058	ENSG00000100412	ENST00000678454	ACO2	41381045	41382468	iPSC_Neurons_52379	openGene2openGene	VIT
neural	Neurons_iPSC	rs2066819	chr12	56334216	rs2371494	ENSG00000257727	ENST00000551475	CNPY2	56333334	56334573	iPSC_Neurons_19279	openGene2openGene	PSO
neural	Neurons_iPSC	rs793108	chr10	31133742	rs3839909	ENSG00000237036	ENST00000605946	ZEB1-AS1	31133512	31134811	iPSC_Neurons_9086	ocr2openGene	RA
neural	Neurons_iPSC	rs17323934	chr7	26864042	rs73069539	ENSG00000233429	ENST00000434063	HOTAIRM1	26863951	26865202	iPSC_Neurons_76481	openGene2openGene	T1D
neural	Neurons_iPSC	rs2017445	chr12	56041720	rs705705	ENSG00000139531	ENST00000550478	SUOX	56041295	56042441	iPSC_Neurons_19259	openGene2openGene	VIT
neural	Neurons_iPSC	rs9611565	chr22	41381311	rs2234053	ENSG00000196419	ENST00000464116	XRCC6	41381045	41382468	iPSC_Neurons_52379	openGene2openGene	VIT
neural	Neurons_iPSC	rs2256814	chr20	63740688	rs1741708	ENSG00000101246	ENST00000619493	ARFRP1	63740084	63741380	iPSC_Neurons_50359	openGene2openGene	MS
neural	Neurons_iPSC	rs6752107	chr2	233252023	rs10199278	ENSG00000115468	ENST00000409613	EFHD1	233251352	233252134	iPSC_Neurons_47669	openGene2openGene	CRO
neural	Neurons_iPSC	rs1048990	chr14	35292469	rs1048990	ENSG00000100890	ENST00000603544	PRORP	35291923	35293058	iPSC_Neurons_25158	openGene2openGene	ALG
neural	Neurons_iPSC	rs2066819	chr12	56267121	rs60542959	ENSG00000135473	ENST00000440411	PAN2	56266595	56267662	iPSC_Neurons_19276	openGene2openGene	PSO
neural	Neurons_iPSC	rs2017445	chr12	56041720	rs705705	ENSG00000135482	ENST00000257940	ZC3H10	56041295	56042441	iPSC_Neurons_19259	openGene2openGene	VIT
neural	Neurons_iPSC	rs10876864	chr12	56042145	rs1131017	ENSG00000196465	ENST00000551834	MYL6B	56041295	56042441	iPSC_Neurons_19259	openGene2openGene	ALG
neural	Neurons_iPSC	rs10200159	chr2	55618001	rs34380337	ENSG00000115355	ENST00000645529	CCDC88A	55616975	55618131	iPSC_Neurons_42453	openGene2openGene	VIT
neural	Neurons_iPSC	rs3801810	chr7	26864042	rs73069539	ENSG00000253552	ENST00000669815	HOXA-AS2	26863951	26865202	iPSC_Neurons_76481	openGene2openGene	CRO
neural	Neurons_iPSC	rs2304206	chr19	49665763	rs2304204	ENSG00000104872	ENST00000595550	PIH1D1	49664392	49666284	iPSC_Neurons_40233	openGene2openGene	VIT
neural	Neurons_iPSC	rs793108	chr10	31133742	rs3839909	ENSG00000237036	ENST00000606286	ZEB1-AS1	31133512	31134811	iPSC_Neurons_9086	ocr2openGene	MS
neural	Neurons_iPSC	rs34593439	chr15	78944951	rs2289702	ENSG00000103811	ENST00000530010	CTSH	78944127	78945559	iPSC_Neurons_29277	openGene2openGene	T1D
neural	Neurons_iPSC	rs63406760	chr12	123142435	rs1106240	ENSG00000111325	ENST00000545317	OGFOD2	123141299	123142629	iPSC_Neurons_21497	ocr2openGene	ALG
neural	Neurons_iPSC	rs1463485	chr17	75855927	rs936394	ENSG00000132481	ENST00000587339	TRIM47	75854955	75856358	iPSC_Neurons_35466	openGene2openGene	SLE
neural	Neurons_iPSC	rs1463485	chr17	75855710	rs1463485	ENSG00000132481	ENST00000587774	TRIM47	75854955	75856358	iPSC_Neurons_35466	openGene2openGene	SLE
neural	Neurons_iPSC	rs36016881	chr1	7962137	rs3766606	ENSG00000049246	ENST00000613533	PER3	7961090	7962153	iPSC_Neurons_372	openGene2openGene	IBD
neural	Neurons_iPSC	rs694739	chr11	64284975	rs2510066	ENSG00000002330	ENST00000394532	BAD	64284409	64286241	iPSC_Neurons_14684	openGene2openGene	MS
neural	Neurons_iPSC	rs2233424	chr6	44265240	rs2233433	ENSG00000249481	ENST00000506468	SPATS1	44264911	44265801	iPSC_Neurons_71639	openGene2openGene	RA
neural	Neurons_iPSC	rs36014129	chr6	26199675	rs34961555	ENSG00000278637	ENST00000617569	H4C1	26198800	26199961	iPSC_Neurons_70807	openGene2openGene	SLE
neural	Neurons_iPSC	rs63406760	chr12	123142435	rs1106240	ENSG00000111325	ENST00000538628	OGFOD2	123141299	123142629	iPSC_Neurons_21497	ocr2openGene	ALG
neural	Neurons_iPSC	rs9889262	chr17	49361940	rs112502960	ENSG00000121067	ENST00000513080	SPOP	49361048	49362726	iPSC_Neurons_34507	openGene2openGene	ALG
neural	Neurons_iPSC	rs63406760	chr12	123142469	rs1106241	ENSG00000111325	ENST00000542117	OGFOD2	123141299	123142629	iPSC_Neurons_21497	ocr2openGene	ALG
neural	Neurons_iPSC	rs2233424	chr6	44265240	rs2233433	ENSG00000249481	ENST00000288390	SPATS1	44264911	44265801	iPSC_Neurons_71639	openGene2openGene	RA
neural	Neurons_iPSC	rs2256814	chr20	63739379	rs6122159	ENSG00000101246	ENST00000424545	ARFRP1	63738774	63739941	iPSC_Neurons_50358	openGene2openGene	MS
neural	Neurons_iPSC	rs9926533	chr16	31074149	rs2303222	ENSG00000140682	ENST00000565360	TGFB1I1	31072991	31074824	iPSC_Neurons_31071	openGene2openGene	SLE
neural	Neurons_iPSC	rs28449958	chr16	28880144	rs8055138	ENSG00000168488	ENST00000568266	ATXN2L	28879520	28880485	iPSC_Neurons_30975	openGene2openGene	IBD
neural	Neurons_iPSC	rs859637	chr1	172743085	rs859634	ENSG00000117593	ENST00000647788	DARS2	172742477	172743283	iPSC_Neurons_5443	ocr2openGene	CEL
neural	Neurons_iPSC	rs11714843	chr3	119498465	rs2280670	ENSG00000242622	ENST00000484076	GSK3B-DT	119497914	119499008	iPSC_Neurons_56346	openGene2openGene	JIA
neural	Neurons_iPSC	rs4809219	chr20	63740795	rs6062510	ENSG00000101246	ENST00000612256	ARFRP1	63740084	63741380	iPSC_Neurons_50359	openGene2openGene	ECZ
neural	Neurons_iPSC	rs11643872	chr16	30958165	rs11643872	ENSG00000140691	ENST00000457010	ARMC5	30957100	30958535	iPSC_Neurons_31065	openGene2openGene	GD
neural	Neurons_iPSC	rs36014129	chr6	26189128	rs13204572	ENSG00000180573	ENST00000314088	H2AC6	26188012	26189389	iPSC_Neurons_70804	openGene2openGene	SLE
neural	Neurons_iPSC	rs10883723	chr10	102503918	rs3818470	ENSG00000107872	ENST00000369956	FBXL15	102503673	102504412	iPSC_Neurons_11403	openGene2openGene	ALG
neural	Neurons_iPSC	rs11246217	chr11	575800	rs34793529	ENSG00000177030	ENST00000529717	DEAF1	575347	576731	iPSC_Neurons_12507	openGene2openGene	SLE
neural	Neurons_iPSC	rs2066819	chr12	56267121	rs60542959	ENSG00000135473	ENST00000551359	PAN2	56266595	56267662	iPSC_Neurons_19276	openGene2openGene	PSO
neural	Neurons_iPSC	rs663743	chr11	64284975	rs2510066	ENSG00000149761	ENST00000534929	NUDT22	64284409	64286241	iPSC_Neurons_14684	openGene2openGene	T1D
neural	Neurons_iPSC	rs2256814	chr20	63740688	rs1741708	ENSG00000197114	ENST00000477340	ZGPAT	63740084	63741380	iPSC_Neurons_50359	openGene2openGene	MS
neural	Neurons_iPSC	rs2304206	chr19	49665614	rs2304206	ENSG00000161618	ENST00000599652	ALDH16A1	49664392	49666284	iPSC_Neurons_40233	openGene2openGene	VIT
neural	Neurons_iPSC	rs10876864	chr12	56042145	rs1131017	ENSG00000170515	ENST00000553057	PA2G4	56041295	56042441	iPSC_Neurons_19259	openGene2openGene	ALG
neural	Neurons_iPSC	rs2066819	chr12	56299736	rs41423244	ENSG00000257727	ENST00000551720	CNPY2	56299673	56300855	iPSC_Neurons_19277	openGene2openGene	PSO
neural	Neurons_iPSC	rs2304206	chr19	49665670	rs2304205	ENSG00000161618	ENST00000293350	ALDH16A1	49664392	49666284	iPSC_Neurons_40233	openGene2openGene	VIT
neural	Neurons_iPSC	rs2304206	chr19	49665763	rs2304204	ENSG00000161618	ENST00000293350	ALDH16A1	49664392	49666284	iPSC_Neurons_40233	openGene2openGene	VIT
neural	Neurons_iPSC	rs2066819	chr12	56334353	rs79824801	ENSG00000257727	ENST00000546388	CNPY2	56333334	56334573	iPSC_Neurons_19279	openGene2openGene	PSO
neural	Neurons_iPSC	rs1800693	chr12	6341779	rs767455	ENSG00000215039	ENST00000399492	CD27-AS1	6341569	6342287	iPSC_Neurons_17624	openGene2openGene	MS
neural	Neurons_iPSC	rs13205210	chr6	34757701	rs7743724	ENSG00000064999	ENST00000650178	ANKS1A	34756900	34757803	iPSC_Neurons_71230	openGene2openGene	SLE
neural	Neurons_iPSC	rs1463485	chr17	75855927	rs936394	ENSG00000132481	ENST00000254816	TRIM47	75854955	75856358	iPSC_Neurons_35466	openGene2openGene	SLE
neural	Neurons_iPSC	rs11246217	chr11	575800	rs34793529	ENSG00000177030	ENST00000530813	DEAF1	575347	576731	iPSC_Neurons_12507	openGene2openGene	SLE
neural	Neurons_iPSC	rs2066819	chr12	56334353	rs79824801	ENSG00000257727	ENST00000551276	CNPY2	56333334	56334573	iPSC_Neurons_19279	openGene2openGene	PSO
neural	Neurons_iPSC	rs4690229	chr4	973551	rs113075206	ENSG00000127415	ENST00000514698	IDUA	972671	974143	iPSC_Neurons_58990	openGene2openGene	SLE
neural	Neurons_iPSC	rs1463485	chr17	75855927	rs936394	ENSG00000132481	ENST00000593089	TRIM47	75854955	75856358	iPSC_Neurons_35466	openGene2openGene	SLE
neural	Neurons_iPSC	rs2304206	chr19	49665614	rs2304206	ENSG00000161618	ENST00000293350	ALDH16A1	49664392	49666284	iPSC_Neurons_40233	openGene2openGene	VIT
neural	Neurons_iPSC	rs3801810	chr7	26865151	rs73069540	ENSG00000106004	ENST00000222726	HOXA5	26863951	26865202	iPSC_Neurons_76481	openGene2openGene	CRO
neural	Neurons_iPSC	rs3197999	chr3	49358927	rs3811699	ENSG00000173402	ENST00000430636	DAG1	49357559	49359032	iPSC_Neurons_54413	openGene2openGene	IBD
neural	Neurons_iPSC	rs112006329	chr11	575800	rs34793529	ENSG00000174775	ENST00000417302	HRAS	575347	576731	iPSC_Neurons_12507	openGene2openGene	SLE
neural	Neurons_iPSC	rs9611565	chr22	41381554	rs9607799	ENSG00000100412	ENST00000466237	ACO2	41381045	41382468	iPSC_Neurons_52379	openGene2openGene	VIT
neural	Neurons_iPSC	rs10883723	chr10	102503918	rs3818470	ENSG00000107872	ENST00000425536	FBXL15	102503673	102504412	iPSC_Neurons_11403	openGene2openGene	ALG
neural	Neurons_iPSC	rs12727642	chr1	7961913	rs35675666	ENSG00000116288	ENST00000377493	PARK7	7961090	7962153	iPSC_Neurons_372	openGene2openGene	CEL
neural	Neurons_iPSC	rs1701704	chr12	56041628	rs705704	ENSG00000139531	ENST00000394115	SUOX	56041295	56042441	iPSC_Neurons_19259	openGene2openGene	T1D
neural	Neurons_iPSC	rs2017445	chr12	56041628	rs705704	ENSG00000139613	ENST00000394023	SMARCC2	56041295	56042441	iPSC_Neurons_19259	openGene2openGene	VIT
neural	Neurons_iPSC	rs62149416	chr2	60881694	rs67574266	ENSG00000162928	ENST00000295030	PEX13	60880928	60881983	iPSC_Neurons_42601	openGene2openGene	PSO
neural	Neurons_iPSC	rs12232003	chr12	53180847	rs59218377	ENSG00000139625	ENST00000267079	MAP3K12	53179964	53181430	iPSC_Neurons_19095	openGene2openGene	T1D
neural	Neurons_iPSC	rs11714843	chr3	119498465	rs2280670	ENSG00000242622	ENST00000692123	GSK3B-DT	119497914	119499008	iPSC_Neurons_56346	openGene2openGene	JIA
neural	Neurons_iPSC	rs28449958	chr16	28863226	rs62037367	ENSG00000178952	ENST00000569217	TUFM	28863151	28864282	iPSC_Neurons_30974	openGene2openGene	IBD
neural	Neurons_iPSC	rs28449958	chr16	28863801	rs7198606	ENSG00000178952	ENST00000569217	TUFM	28863151	28864282	iPSC_Neurons_30974	openGene2openGene	IBD
neural	Neurons_iPSC	rs78865465	chr12	55974117	rs75639074	ENSG00000139531	ENST00000550340	SUOX	55973416	55974553	iPSC_Neurons_19255	openGene2openGene	T1D
neural	Neurons_iPSC	rs10883723	chr10	102502871	rs2296590	ENSG00000107872	ENST00000440407	FBXL15	102501941	102503140	iPSC_Neurons_11402	openGene2openGene	ALG
neural	Neurons_iPSC	rs17323934	chr7	26865151	rs73069540	ENSG00000233429	ENST00000495032	HOTAIRM1	26863951	26865202	iPSC_Neurons_76481	openGene2openGene	T1D
neural	Neurons_iPSC	rs2017445	chr12	56041720	rs705705	ENSG00000139531	ENST00000550340	SUOX	56041295	56042441	iPSC_Neurons_19259	openGene2openGene	VIT
neural	Neurons_iPSC	rs3801810	chr7	26864042	rs73069539	ENSG00000105996	ENST00000612779	HOXA2	26863951	26865202	iPSC_Neurons_76481	openGene2openGene	CRO
neural	Neurons_iPSC	rs11246217	chr11	575408	rs56333810	ENSG00000177030	ENST00000686001	DEAF1	575347	576731	iPSC_Neurons_12507	openGene2openGene	SLE
neural	Neurons_iPSC	rs2017445	chr12	56041720	rs705705	ENSG00000170515	ENST00000550166	PA2G4	56041295	56042441	iPSC_Neurons_19259	openGene2openGene	VIT
neural	Neurons_iPSC	rs2066819	chr12	56299736	rs41423244	ENSG00000257727	ENST00000553164	CNPY2	56299673	56300855	iPSC_Neurons_19277	openGene2openGene	PSO
neural	Neurons_iPSC	rs2017445	chr12	56041720	rs705705	ENSG00000065357	ENST00000550115	DGKA	56041295	56042441	iPSC_Neurons_19259	openGene2openGene	VIT
neural	Neurons_iPSC	rs4809219	chr20	63741353	rs4809221	ENSG00000197114	ENST00000328969	ZGPAT	63740084	63741380	iPSC_Neurons_50359	openGene2openGene	ECZ
neural	Neurons_iPSC	rs2066819	chr12	56300477	rs2695789	ENSG00000257727	ENST00000273308	CNPY2	56299673	56300855	iPSC_Neurons_19277	openGene2openGene	PSO
neural	Neurons_iPSC	rs5758343	chr22	41381909	rs2234059	ENSG00000284015	ENST00000408233	MIR1281	41381045	41382468	iPSC_Neurons_52379	openGene2openGene	ALG
neural	Neurons_iPSC	rs694739	chr11	64285685	rs887314	ENSG00000002330	ENST00000544785	BAD	64284409	64286241	iPSC_Neurons_14684	openGene2openGene	MS
neural	Neurons_iPSC	rs2304206	chr19	49665763	rs2304204	ENSG00000104872	ENST00000593900	PIH1D1	49664392	49666284	iPSC_Neurons_40233	openGene2openGene	VIT
neural	Neurons_iPSC	rs1463485	chr17	75855710	rs1463485	ENSG00000132481	ENST00000593089	TRIM47	75854955	75856358	iPSC_Neurons_35466	openGene2openGene	SLE
neural	Neurons_iPSC	rs2304206	chr19	49665670	rs2304205	ENSG00000104872	ENST00000593900	PIH1D1	49664392	49666284	iPSC_Neurons_40233	openGene2openGene	VIT
neural	Neurons_iPSC	rs2066819	chr12	56334216	rs2371494	ENSG00000257727	ENST00000551276	CNPY2	56333334	56334573	iPSC_Neurons_19279	openGene2openGene	PSO
neural	Neurons_iPSC	rs112006329	chr11	575800	rs34793529	ENSG00000174775	ENST00000482021	HRAS	575347	576731	iPSC_Neurons_12507	openGene2openGene	SLE
neural	Neurons_iPSC	rs2304206	chr19	49665614	rs2304206	ENSG00000104872	ENST00000601825	PIH1D1	49664392	49666284	iPSC_Neurons_40233	openGene2openGene	VIT
neural	Neurons_iPSC	rs12232003	chr12	53180847	rs59218377	ENSG00000197111	ENST00000552980	PCBP2	53179964	53181430	iPSC_Neurons_19095	openGene2openGene	T1D
neural	Neurons_iPSC	rs663743	chr11	64284975	rs2510066	ENSG00000182450	ENST00000545838	KCNK4	64284409	64286241	iPSC_Neurons_14684	openGene2openGene	T1D
neural	Neurons_iPSC	rs2066819	chr12	56334353	rs79824801	ENSG00000257727	ENST00000547570	CNPY2	56333334	56334573	iPSC_Neurons_19279	openGene2openGene	PSO
neural	Neurons_iPSC	rs4943794	chr13	40666646	rs1957550236	ENSG00000215483	ENST00000637124	LINC00598	40664647	40667401	iPSC_Neurons_22602	openGene2openGene	ALG
neural	Neurons_iPSC	rs112006329	chr11	575408	rs56333810	ENSG00000247095	ENST00000688743	MIR210HG	575347	576731	iPSC_Neurons_12507	openGene2openGene	SLE
neural	Neurons_iPSC	rs34659678	chr6	111567337	rs34659678	ENSG00000231889	ENST00000442928	TRAF3IP2-AS1	111566351	111567571	iPSC_Neurons_73445	openGene2openGene	IBD
neural	Neurons_iPSC	rs17323934	chr7	26864042	rs73069539	ENSG00000277694	ENST00000619311	ENSG00000277694	26863951	26865202	iPSC_Neurons_76481	openGene2openGene	T1D
neural	Neurons_iPSC	rs663743	chr11	64285685	rs887314	ENSG00000182450	ENST00000545838	KCNK4	64284409	64286241	iPSC_Neurons_14684	openGene2openGene	T1D
neural	Neurons_iPSC	rs2304206	chr19	49665614	rs2304206	ENSG00000142546	ENST00000594932	NOSIP	49664392	49666284	iPSC_Neurons_40233	openGene2openGene	VIT
neural	Neurons_iPSC	rs9611565	chr22	41381237	rs2234052	ENSG00000100412	ENST00000678454	ACO2	41381045	41382468	iPSC_Neurons_52379	openGene2openGene	VIT
neural	Neurons_iPSC	rs9611565	chr22	41381311	rs2234053	ENSG00000100162	ENST00000472374	CENPM	41381045	41382468	iPSC_Neurons_52379	openGene2openGene	VIT
neural	Neurons_iPSC	rs78865465	chr12	55974117	rs75639074	ENSG00000139531	ENST00000552363	SUOX	55973416	55974553	iPSC_Neurons_19255	openGene2openGene	T1D
neural	Neurons_iPSC	rs12087340	chr1	85276051	rs12068788	ENSG00000055732	ENST00000341115	MCOLN3	85275861	85277080	iPSC_Neurons_3142	openGene2openGene	MS
neural	Neurons_iPSC	rs34835	chr16	28554346	rs7191618	ENSG00000188603	ENST00000569030	CLN3	28553751	28554609	iPSC_Neurons_30970	openGene2openGene	T1D
neural	Neurons_iPSC	rs4809219	chr20	63741353	rs4809221	ENSG00000280213	ENST00000623569	UCKL1-AS1	63740084	63741380	iPSC_Neurons_50359	openGene2openGene	ECZ
neural	Neurons_iPSC	rs5758343	chr22	41381909	rs2234059	ENSG00000100412	ENST00000678454	ACO2	41381045	41382468	iPSC_Neurons_52379	openGene2openGene	ALG
neural	Neurons_iPSC	rs243332	chr16	11255821	rs243332	ENSG00000182108	ENST00000331808	DEXI	11254868	11256894	iPSC_Neurons_30471	openGene2openGene	CRO
neural	Neurons_iPSC	rs74908652	chr19	10315836	rs78295726	ENSG00000105376	ENST00000588912	ICAM5	10315337	10316500	iPSC_Neurons_38739	openGene2openGene	SLE
neural	Neurons_iPSC	rs2066819	chr12	56267121	rs60542959	ENSG00000135473	ENST00000549964	PAN2	56266595	56267662	iPSC_Neurons_19276	openGene2openGene	PSO
neural	Neurons_iPSC	rs2256814	chr20	63739379	rs6122159	ENSG00000197114	ENST00000431125	ZGPAT	63738774	63739941	iPSC_Neurons_50358	openGene2openGene	MS
neural	Neurons_iPSC	rs2256814	chr20	63739379	rs6122159	ENSG00000101246	ENST00000612157	ARFRP1	63738774	63739941	iPSC_Neurons_50358	openGene2openGene	MS
neural	Neurons_iPSC	rs4809219	chr20	63738996	rs1056441	ENSG00000197114	ENST00000328969	ZGPAT	63738774	63739941	iPSC_Neurons_50358	openGene2openGene	ECZ
neural	Neurons_iPSC	rs3801810	chr7	26865151	rs73069540	ENSG00000105996	ENST00000612779	HOXA2	26863951	26865202	iPSC_Neurons_76481	openGene2openGene	CRO
neural	Neurons_iPSC	rs1048990	chr14	35292469	rs1048990	ENSG00000100890	ENST00000250377	PRORP	35291923	35293058	iPSC_Neurons_25158	openGene2openGene	ALG
neural	Neurons_iPSC	rs149010539	chr3	49673997	chr3:49711430	ENSG00000226913	ENST00000421598	BSN-DT	49673536	49674790	iPSC_Neurons_54425	openGene2openGene	CRO
neural	Neurons_iPSC	rs2017445	chr12	56041628	rs705704	ENSG00000135482	ENST00000546903	ZC3H10	56041295	56042441	iPSC_Neurons_19259	openGene2openGene	VIT
neural	Neurons_iPSC	rs2066819	chr12	56299736	rs41423244	ENSG00000257727	ENST00000273308	CNPY2	56299673	56300855	iPSC_Neurons_19277	openGene2openGene	PSO
neural	Neurons_iPSC	rs7512552	chr1	150487216	rs3840449	ENSG00000228126	ENST00000416894	FALEC	150487076	150487911	iPSC_Neurons_4505	openGene2openGene	ECZ
neural	Neurons_iPSC	rs11246217	chr11	575408	rs56333810	ENSG00000177030	ENST00000685854	DEAF1	575347	576731	iPSC_Neurons_12507	openGene2openGene	SLE
neural	Neurons_iPSC	rs9926533	chr16	31073073	rs11281612	ENSG00000280132	ENST00000622954	ENSG00000280132	31072991	31074824	iPSC_Neurons_31071	openGene2openGene	SLE
neural	Neurons_iPSC	rs7187776	chr16	28824359	rs149808056	ENSG00000196296	ENST00000563975	ATP2A1	28822506	28824643	iPSC_Neurons_30972	openGene2openGene	T1D
neural	Neurons_iPSC	rs2017445	chr12	56041720	rs705705	ENSG00000170515	ENST00000553057	PA2G4	56041295	56042441	iPSC_Neurons_19259	openGene2openGene	VIT
neural	Neurons_iPSC	rs11246217	chr11	575408	rs56333810	ENSG00000174775	ENST00000493230	HRAS	575347	576731	iPSC_Neurons_12507	openGene2openGene	SLE
neural	Neurons_iPSC	rs1800693	chr12	6341779	rs767455	ENSG00000215039	ENST00000504270	CD27-AS1	6341569	6342287	iPSC_Neurons_17624	openGene2openGene	MS
neural	Neurons_iPSC	rs2017445	chr12	56041628	rs705704	ENSG00000170515	ENST00000551061	PA2G4	56041295	56042441	iPSC_Neurons_19259	openGene2openGene	VIT
neural	Neurons_iPSC	rs773125	chr12	56042145	rs1131017	ENSG00000135392	ENST00000678005	DNAJC14	56041295	56042441	iPSC_Neurons_19259	openGene2openGene	RA
neural	Neurons_iPSC	rs2233278	chr5	151087129	rs8177833	ENSG00000145901	ENST00000522926	TNIP1	151086827	151087724	iPSC_Neurons_68846	openGene2openGene	PSO
neural	Neurons_iPSC	rs11246217	chr11	575800	rs34793529	ENSG00000177030	ENST00000684249	DEAF1	575347	576731	iPSC_Neurons_12507	openGene2openGene	SLE
neural	Neurons_iPSC	rs28449958	chr16	28863883	rs11864750	ENSG00000168488	ENST00000564304	ATXN2L	28863151	28864282	iPSC_Neurons_30974	openGene2openGene	IBD
neural	Neurons_iPSC	rs9926533	chr16	31073073	rs11281612	ENSG00000140682	ENST00000563712	TGFB1I1	31072991	31074824	iPSC_Neurons_31071	openGene2openGene	SLE
neural	Neurons_iPSC	rs10985070	chr9	120876986	rs73541868	ENSG00000119403	ENST00000464712	PHF19	120875927	120877889	iPSC_Neurons_88107	openGene2openGene	RA
neural	Neurons_iPSC	rs63406760	chr12	123233754	rs1727332	ENSG00000111011	ENST00000525570	RSRC2	123232525	123233866	iPSC_Neurons_21499	openGene2openGene	ALG
neural	Neurons_iPSC	rs1048990	chr14	35122110	rs28365850	ENSG00000100902	ENST00000622405	PSMA6	35121661	35123057	iPSC_Neurons_25156	openGene2openGene	ALG
neural	Neurons_iPSC	rs1048990	chr14	35122110	rs28365850	ENSG00000100902	ENST00000554541	PSMA6	35121661	35123057	iPSC_Neurons_25156	openGene2openGene	ALG
neural	Neurons_iPSC	rs9611565	chr22	41381311	rs2234053	ENSG00000100412	ENST00000678454	ACO2	41381045	41382468	iPSC_Neurons_52379	openGene2openGene	VIT
neural	Neurons_iPSC	rs63406760	chr12	123233754	rs1727332	ENSG00000051825	ENST00000537854	MPHOSPH9	123232525	123233866	iPSC_Neurons_21499	openGene2openGene	ALG
neural	Neurons_iPSC	rs11714843	chr3	119498465	rs2280670	ENSG00000242622	ENST00000469070	GSK3B-DT	119497914	119499008	iPSC_Neurons_56346	openGene2openGene	JIA
neural	Neurons_iPSC	rs1701704	chr12	56041628	rs705704	ENSG00000170473	ENST00000454792	PYM1	56041295	56042441	iPSC_Neurons_19259	openGene2openGene	T1D
neural	Neurons_iPSC	rs2256814	chr20	63740688	rs1741708	ENSG00000280213	ENST00000623569	UCKL1-AS1	63740084	63741380	iPSC_Neurons_50359	openGene2openGene	MS
neural	Neurons_iPSC	rs2066819	chr12	56360038	rs2066818	ENSG00000135517	ENST00000648442	MIP	56359829	56360705	iPSC_Neurons_19280	openGene2openGene	PSO
neural	Neurons_iPSC	rs2066819	chr12	56360038	rs2066818	ENSG00000135517	ENST00000650166	MIP	56359829	56360705	iPSC_Neurons_19280	openGene2openGene	PSO
neural	Neurons_iPSC	rs663743	chr11	64284975	rs2510066	ENSG00000173264	ENST00000539851	GPR137	64284409	64286241	iPSC_Neurons_14684	openGene2openGene	T1D
neural	Neurons_iPSC	rs12232003	chr12	53180847	rs59218377	ENSG00000197111	ENST00000552296	PCBP2	53179964	53181430	iPSC_Neurons_19095	openGene2openGene	T1D
neural	Neurons_iPSC	rs2066819	chr12	56299736	rs41423244	ENSG00000257727	ENST00000551475	CNPY2	56299673	56300855	iPSC_Neurons_19277	openGene2openGene	PSO
neural	Neurons_iPSC	rs2066819	chr12	56300477	rs2695789	ENSG00000257727	ENST00000551720	CNPY2	56299673	56300855	iPSC_Neurons_19277	openGene2openGene	PSO
neural	Neurons_iPSC	rs2066819	chr12	56267121	rs60542959	ENSG00000135473	ENST00000548043	PAN2	56266595	56267662	iPSC_Neurons_19276	openGene2openGene	PSO
neural	Neurons_iPSC	rs2066819	chr12	56300477	rs2695789	ENSG00000257727	ENST00000551475	CNPY2	56299673	56300855	iPSC_Neurons_19277	openGene2openGene	PSO
neural	Neurons_iPSC	rs10200159	chr2	55617974	rs10200159	ENSG00000115355	ENST00000647517	CCDC88A	55616975	55618131	iPSC_Neurons_42453	openGene2openGene	VIT
neural	Neurons_iPSC	rs9611565	chr22	41381554	rs9607799	ENSG00000284015	ENST00000408233	MIR1281	41381045	41382468	iPSC_Neurons_52379	openGene2openGene	VIT
neural	Neurons_iPSC	rs2256814	chr20	63740688	rs1741708	ENSG00000197114	ENST00000357119	ZGPAT	63740084	63741380	iPSC_Neurons_50359	openGene2openGene	MS
neural	Neurons_iPSC	rs694739	chr11	64335476	rs574087	ENSG00000173113	ENST00000308774	TRMT112	64335011	64335491	iPSC_Neurons_14689	ocr2openGene	MS
neural	Neurons_iPSC	rs694739	chr11	64335476	rs574087	ENSG00000173113	ENST00000539854	TRMT112	64335011	64335491	iPSC_Neurons_14689	ocr2openGene	MS
neural	Neurons_iPSC	rs7187776	chr16	28846324	rs7187776	ENSG00000196296	ENST00000357084	ATP2A1	28846053	28847066	iPSC_Neurons_30973	openGene2openGene	T1D
neural	Neurons_iPSC	rs149010539	chr3	49673997	chr3:49711430	ENSG00000226913	ENST00000433882	BSN-DT	49673536	49674790	iPSC_Neurons_54425	openGene2openGene	CRO
neural	Neurons_iPSC	rs663743	chr11	64285685	rs887314	ENSG00000002330	ENST00000394532	BAD	64284409	64286241	iPSC_Neurons_14684	openGene2openGene	T1D
neural	Neurons_iPSC	rs112006329	chr11	575800	rs34793529	ENSG00000247095	ENST00000688743	MIR210HG	575347	576731	iPSC_Neurons_12507	openGene2openGene	SLE
neural	Neurons_iPSC	rs663743	chr11	64285685	rs887314	ENSG00000110011	ENST00000537109	DNAJC4	64284409	64286241	iPSC_Neurons_14684	openGene2openGene	T1D
neural	Neurons_iPSC	rs1463485	chr17	75856326	rs112700585	ENSG00000132481	ENST00000586495	TRIM47	75854955	75856358	iPSC_Neurons_35466	openGene2openGene	SLE
neural	Neurons_iPSC	rs1463485	chr17	75856326	rs112700585	ENSG00000132481	ENST00000254816	TRIM47	75854955	75856358	iPSC_Neurons_35466	openGene2openGene	SLE
neural	Neurons_iPSC	rs10936599	chr3	169772158	rs3821383	ENSG00000008952	ENST00000461933	SEC62	169771836	169772416	iPSC_Neurons_58011	openGene2openGene	CEL
neural	Neurons_iPSC	rs2066819	chr12	56334216	rs2371494	ENSG00000257727	ENST00000547570	CNPY2	56333334	56334573	iPSC_Neurons_19279	openGene2openGene	PSO
neural	Neurons_iPSC	rs2304206	chr19	49665614	rs2304206	ENSG00000161618	ENST00000540132	ALDH16A1	49664392	49666284	iPSC_Neurons_40233	openGene2openGene	VIT
neural	Neurons_iPSC	rs9611565	chr22	41381879	rs2234058	ENSG00000284015	ENST00000408233	MIR1281	41381045	41382468	iPSC_Neurons_52379	openGene2openGene	VIT
neural	Neurons_iPSC	rs9611565	chr22	41381879	rs2234058	ENSG00000100410	ENST00000459687	PHF5A	41381045	41382468	iPSC_Neurons_52379	openGene2openGene	VIT
neural	Neurons_iPSC	rs17323934	chr7	26864042	rs73069539	ENSG00000233429	ENST00000428939	HOTAIRM1	26863951	26865202	iPSC_Neurons_76481	openGene2openGene	T1D
neural	Neurons_iPSC	rs17323934	chr7	26857820	rs3801807	ENSG00000106004	ENST00000520854	HOXA5	26857486	26858524	iPSC_Neurons_76480	openGene2openGene	T1D
neural	Neurons_iPSC	rs63406760	chr12	123142469	rs1106241	ENSG00000111325	ENST00000545396	OGFOD2	123141299	123142629	iPSC_Neurons_21497	ocr2openGene	ALG
neural	Neurons_iPSC	rs35164067	chr19	10404166	rs73923215	ENSG00000065989	ENST00000592685	PDE4A	10403307	10405107	iPSC_Neurons_38746	openGene2openGene	AS
neural	Neurons_iPSC	rs2066819	chr12	56299736	rs41423244	ENSG00000181852	ENST00000549038	RNF41	56299673	56300855	iPSC_Neurons_19277	openGene2openGene	PSO
neural	Neurons_iPSC	rs12142199	chr1	1308516	rs61766198	ENSG00000217801	ENST00000451054	ENSG00000217801	1307449	1308919	iPSC_Neurons_44	openGene2openGene	SLE
neural	Neurons_iPSC	rs4809219	chr20	63740795	rs6062510	ENSG00000101246	ENST00000618838	ARFRP1	63740084	63741380	iPSC_Neurons_50359	openGene2openGene	ECZ
neural	Neurons_iPSC	rs4976646	chr5	177363161	rs67111717	ENSG00000183258	ENST00000513562	DDX41	177362918	177363445	iPSC_Neurons_69766	ocr2openGene	MS
neural	Neurons_iPSC	rs17323934	chr7	26658575	rs212838	ENSG00000122566	ENST00000676749	HNRNPA2B1	26657206	26659478	iPSC_Neurons_76475	ocr2openGene	T1D
neural	Neurons_iPSC	rs4809219	chr20	63738996	rs1056441	ENSG00000101246	ENST00000424545	ARFRP1	63738774	63739941	iPSC_Neurons_50358	openGene2openGene	ECZ
neural	Neurons_iPSC	rs112006329	chr11	575408	rs56333810	ENSG00000247095	ENST00000500447	MIR210HG	575347	576731	iPSC_Neurons_12507	openGene2openGene	SLE
neural	Neurons_iPSC	rs63406760	chr12	123233754	rs1727332	ENSG00000184445	ENST00000333479	KNTC1	123232525	123233866	iPSC_Neurons_21499	openGene2openGene	ALG
neural	Neurons_iPSC	rs10883723	chr10	102503918	rs3818470	ENSG00000107872	ENST00000440407	FBXL15	102503673	102504412	iPSC_Neurons_11403	openGene2openGene	ALG
neural	Neurons_iPSC	rs9611565	chr22	41381237	rs2234052	ENSG00000196419	ENST00000360079	XRCC6	41381045	41382468	iPSC_Neurons_52379	openGene2openGene	VIT
neural	Neurons_iPSC	rs2017445	chr12	56041628	rs705704	ENSG00000139531	ENST00000547586	SUOX	56041295	56042441	iPSC_Neurons_19259	openGene2openGene	VIT
neural	Neurons_iPSC	rs1217382	chr1	113905292	rs971173	ENSG00000231128	ENST00000429398	ENSG00000231128	113904403	113905783	iPSC_Neurons_4090	openGene2openGene	CRO
neural	Neurons_iPSC	rs12087340	chr1	85276285	rs12562182	ENSG00000055732	ENST00000490600	MCOLN3	85275861	85277080	iPSC_Neurons_3142	openGene2openGene	MS
neural	Neurons_iPSC	rs4731532	chr7	128938247	rs2004640	ENSG00000128604	ENST00000467002	IRF5	128937442	128939019	iPSC_Neurons_79493	openGene2openGene	SLE
neural	Neurons_iPSC	rs10200159	chr2	55617974	rs10200159	ENSG00000115355	ENST00000644193	CCDC88A	55616975	55618131	iPSC_Neurons_42453	openGene2openGene	VIT
neural	Neurons_iPSC	rs7187776	chr16	28863883	rs11864750	ENSG00000168488	ENST00000395547	ATXN2L	28863151	28864282	iPSC_Neurons_30974	openGene2openGene	T1D
neural	Neurons_iPSC	rs2017445	chr12	56041628	rs705704	ENSG00000139531	ENST00000552363	SUOX	56041295	56042441	iPSC_Neurons_19259	openGene2openGene	VIT
neural	Neurons_iPSC	rs7187776	chr16	28864161	rs7193733	ENSG00000168488	ENST00000340394	ATXN2L	28863151	28864282	iPSC_Neurons_30974	openGene2openGene	T1D
neural	Neurons_iPSC	rs2066819	chr12	56360038	rs2066818	ENSG00000135473	ENST00000549964	PAN2	56359829	56360705	iPSC_Neurons_19280	openGene2openGene	PSO
neural	Neurons_iPSC	rs694739	chr11	64335476	rs574087	ENSG00000173113	ENST00000544844	TRMT112	64335011	64335491	iPSC_Neurons_14689	ocr2openGene	MS
neural	Neurons_iPSC	rs2256814	chr20	63739379	rs6122159	ENSG00000197114	ENST00000477340	ZGPAT	63738774	63739941	iPSC_Neurons_50358	openGene2openGene	MS
neural	Neurons_iPSC	rs5758343	chr22	41381311	rs2234053	ENSG00000100393	ENST00000263253	EP300	41381045	41382468	iPSC_Neurons_52379	openGene2openGene	ALG
neural	Neurons_iPSC	rs17323934	chr7	26658575	rs212838	ENSG00000122566	ENST00000678631	HNRNPA2B1	26657206	26659478	iPSC_Neurons_76475	ocr2openGene	T1D
neural	Neurons_iPSC	rs34593439	chr15	78944951	rs2289702	ENSG00000103811	ENST00000529612	CTSH	78944127	78945559	iPSC_Neurons_29277	openGene2openGene	T1D
neural	Neurons_iPSC	rs7207591	chr17	42276943	rs4029774	ENSG00000033627	ENST00000585525	ATP6V0A1	42275415	42277385	iPSC_Neurons_34164	openGene2openGene	ALG
neural	Neurons_iPSC	rs63406760	chr12	123142435	rs1106240	ENSG00000111325	ENST00000542117	OGFOD2	123141299	123142629	iPSC_Neurons_21497	ocr2openGene	ALG
neural	Neurons_iPSC	rs7207591	chr17	42276943	rs4029774	ENSG00000033627	ENST00000588629	ATP6V0A1	42275415	42277385	iPSC_Neurons_34164	openGene2openGene	ALG
neural	Neurons_iPSC	rs10883723	chr10	102502871	rs2296590	ENSG00000059915	ENST00000020673	PSD	102501941	102503140	iPSC_Neurons_11402	openGene2openGene	ALG
neural	Neurons_iPSC	rs663743	chr11	64284975	rs2510066	ENSG00000002330	ENST00000394531	BAD	64284409	64286241	iPSC_Neurons_14684	openGene2openGene	T1D
neural	Neurons_iPSC	rs7207591	chr17	42276943	rs4029774	ENSG00000033627	ENST00000588901	ATP6V0A1	42275415	42277385	iPSC_Neurons_34164	openGene2openGene	ALG
neural	Neurons_iPSC	rs2233424	chr6	44265183	rs2233434	ENSG00000249481	ENST00000506468	SPATS1	44264911	44265801	iPSC_Neurons_71639	openGene2openGene	RA
neural	Neurons_iPSC	rs34593439	chr15	78944951	rs2289702	ENSG00000103811	ENST00000678415	CTSH	78944127	78945559	iPSC_Neurons_29277	openGene2openGene	T1D
neural	Neurons_iPSC	rs3801810	chr7	26864711	rs17323934	ENSG00000253552	ENST00000669815	HOXA-AS2	26863951	26865202	iPSC_Neurons_76481	openGene2openGene	CRO
neural	Neurons_iPSC	rs3801810	chr7	26864711	rs17323934	ENSG00000253552	ENST00000522193	HOXA-AS2	26863951	26865202	iPSC_Neurons_76481	openGene2openGene	CRO
neural	Neurons_iPSC	rs63406760	chr12	123233754	rs1727332	ENSG00000051825	ENST00000369865	MPHOSPH9	123232525	123233866	iPSC_Neurons_21499	openGene2openGene	ALG
neural	Neurons_iPSC	rs78865465	chr12	55974117	rs75639074	ENSG00000229117	ENST00000546591	RPL41	55973416	55974553	iPSC_Neurons_19255	openGene2openGene	T1D
neural	Neurons_iPSC	rs36016881	chr1	7961913	rs35675666	ENSG00000049246	ENST00000613533	PER3	7961090	7962153	iPSC_Neurons_372	openGene2openGene	IBD
neural	Neurons_iPSC	rs63406760	chr12	122966218	rs4148856	ENSG00000111325	ENST00000535970	OGFOD2	122965713	122966918	iPSC_Neurons_21484	openGene2openGene	ALG
neural	Neurons_iPSC	rs5758343	chr22	41381909	rs2234059	ENSG00000231993	ENST00000420537	EP300-AS1	41381045	41382468	iPSC_Neurons_52379	openGene2openGene	ALG
neural	Neurons_iPSC	rs2066819	chr12	56299736	rs41423244	ENSG00000181852	ENST00000345093	RNF41	56299673	56300855	iPSC_Neurons_19277	openGene2openGene	PSO
neural	Neurons_iPSC	rs9611565	chr22	41381237	rs2234052	ENSG00000100393	ENST00000674155	EP300	41381045	41382468	iPSC_Neurons_52379	openGene2openGene	VIT
neural	Neurons_iPSC	rs2304206	chr19	49665670	rs2304205	ENSG00000142546	ENST00000598544	NOSIP	49664392	49666284	iPSC_Neurons_40233	openGene2openGene	VIT
neural	Neurons_iPSC	rs2066819	chr12	56334474	chr12:56334474:GA:G	ENSG00000257727	ENST00000551286	CNPY2	56333334	56334573	iPSC_Neurons_19279	openGene2openGene	PSO
neural	Neurons_iPSC	rs10663129	chr3	141486721	rs3806647	ENSG00000285558	ENST00000648835	ENSG00000285558	141486482	141488051	iPSC_Neurons_57144	openGene2openGene	ALG
neural	Neurons_iPSC	rs4809219	chr20	63741353	rs4809221	ENSG00000101246	ENST00000609537	ARFRP1	63740084	63741380	iPSC_Neurons_50359	openGene2openGene	ECZ
neural	Neurons_iPSC	rs4690229	chr4	973551	rs113075206	ENSG00000127419	ENST00000509508	TMEM175	972671	974143	iPSC_Neurons_58990	openGene2openGene	SLE
neural	Neurons_iPSC	rs34695944	chr2	60881694	rs67574266	ENSG00000162928	ENST00000401576	PEX13	60880928	60881983	iPSC_Neurons_42601	openGene2openGene	RA
neural	Neurons_iPSC	rs2233424	chr6	44304587	rs74964556	ENSG00000124608	ENST00000244571	AARS2	44304452	44305244	iPSC_Neurons_71643	ocr2openGene	RA
neural	Neurons_iPSC	rs12232003	chr12	53180847	rs59218377	ENSG00000197111	ENST00000550192	PCBP2	53179964	53181430	iPSC_Neurons_19095	openGene2openGene	T1D
neural	Neurons_iPSC	rs1701704	chr12	55996852	rs705702	ENSG00000139641	ENST00000551790	ESYT1	55996792	55997848	iPSC_Neurons_19256	openGene2openGene	T1D
neural	Neurons_iPSC	rs10876864	chr12	56042145	rs1131017	ENSG00000229117	ENST00000501597	RPL41	56041295	56042441	iPSC_Neurons_19259	openGene2openGene	ALG
neural	Neurons_iPSC	rs10876864	chr12	56042145	rs1131017	ENSG00000170515	ENST00000552766	PA2G4	56041295	56042441	iPSC_Neurons_19259	openGene2openGene	ALG
neural	Neurons_iPSC	rs2066819	chr12	56333921	rs80317430	ENSG00000257727	ENST00000553191	CNPY2	56333334	56334573	iPSC_Neurons_19279	openGene2openGene	PSO
neural	Neurons_iPSC	rs2304206	chr19	49665614	rs2304206	ENSG00000104872	ENST00000593900	PIH1D1	49664392	49666284	iPSC_Neurons_40233	openGene2openGene	VIT
neural	Neurons_iPSC	rs694739	chr11	64335476	rs574087	ENSG00000173113	ENST00000535126	TRMT112	64335011	64335491	iPSC_Neurons_14689	ocr2openGene	MS
neural	Neurons_iPSC	rs2017445	chr12	56041720	rs705705	ENSG00000065357	ENST00000548378	DGKA	56041295	56042441	iPSC_Neurons_19259	openGene2openGene	VIT
neural	Neurons_iPSC	rs36016881	chr1	7961850	rs200968609	ENSG00000049246	ENST00000377541	PER3	7961090	7962153	iPSC_Neurons_372	openGene2openGene	IBD
neural	Neurons_iPSC	rs7187776	chr16	28863226	rs62037367	ENSG00000168488	ENST00000340394	ATXN2L	28863151	28864282	iPSC_Neurons_30974	openGene2openGene	T1D
neural	Neurons_iPSC	rs5758343	chr22	41381237	rs2234052	ENSG00000100393	ENST00000263253	EP300	41381045	41382468	iPSC_Neurons_52379	openGene2openGene	ALG
neural	Neurons_iPSC	rs36016881	chr1	7961850	rs200968609	ENSG00000049246	ENST00000377532	PER3	7961090	7962153	iPSC_Neurons_372	openGene2openGene	IBD
neural	Neurons_iPSC	rs34593439	chr15	78944951	rs2289702	ENSG00000103811	ENST00000529861	CTSH	78944127	78945559	iPSC_Neurons_29277	openGene2openGene	T1D
neural	Neurons_iPSC	rs2017445	chr12	56041720	rs705705	ENSG00000170515	ENST00000551061	PA2G4	56041295	56042441	iPSC_Neurons_19259	openGene2openGene	VIT
neural	Neurons_iPSC	rs9926533	chr16	31073073	rs11281612	ENSG00000103496	ENST00000613541	STX4	31072991	31074824	iPSC_Neurons_31071	openGene2openGene	SLE
neural	Neurons_iPSC	rs11246217	chr11	575800	rs34793529	ENSG00000174775	ENST00000479482	HRAS	575347	576731	iPSC_Neurons_12507	openGene2openGene	SLE
neural	Neurons_iPSC	rs2066819	chr12	56300477	rs2695789	ENSG00000257727	ENST00000548013	CNPY2	56299673	56300855	iPSC_Neurons_19277	openGene2openGene	PSO
neural	Neurons_iPSC	rs663743	chr11	64285685	rs887314	ENSG00000110011	ENST00000535246	DNAJC4	64284409	64286241	iPSC_Neurons_14684	openGene2openGene	T1D
neural	Neurons_iPSC	rs3783782	chr14	61470865	rs57943182	ENSG00000258777	ENST00000557544	HIF1A-AS1	61469814	61471292	iPSC_Neurons_25906	ocr2openGene	RA
neural	Neurons_iPSC	rs1463485	chr17	75855927	rs936394	ENSG00000132481	ENST00000586495	TRIM47	75854955	75856358	iPSC_Neurons_35466	openGene2openGene	SLE
neural	Neurons_iPSC	rs2233424	chr6	44265183	rs2233434	ENSG00000249481	ENST00000288390	SPATS1	44264911	44265801	iPSC_Neurons_71639	openGene2openGene	RA
neural	Neurons_iPSC	rs149010539	chr3	48504480	rs114743756	ENSG00000010256	ENST00000203407	UQCRC1	48503465	48504894	iPSC_Neurons_54382	openGene2openGene	CRO
neural	Neurons_iPSC	rs2233424	chr6	44265183	rs2233434	ENSG00000249481	ENST00000323108	SPATS1	44264911	44265801	iPSC_Neurons_71639	openGene2openGene	RA
neural	Neurons_iPSC	rs10985070	chr9	120876986	rs73541868	ENSG00000119403	ENST00000453868	PHF19	120875927	120877889	iPSC_Neurons_88107	openGene2openGene	RA
neural	Neurons_iPSC	rs28449958	chr16	28863226	rs62037367	ENSG00000168488	ENST00000568266	ATXN2L	28863151	28864282	iPSC_Neurons_30974	openGene2openGene	IBD
neural	Neurons_iPSC	rs10985070	chr9	120876986	rs73541868	ENSG00000119403	ENST00000439674	PHF19	120875927	120877889	iPSC_Neurons_88107	openGene2openGene	RA
neural	Neurons_iPSC	rs63406760	chr12	123233754	rs1727332	ENSG00000111011	ENST00000528279	RSRC2	123232525	123233866	iPSC_Neurons_21499	openGene2openGene	ALG
neural	Neurons_iPSC	rs2233424	chr6	44298181	rs79254974	ENSG00000249481	ENST00000288390	SPATS1	44296935	44298293	iPSC_Neurons_71642	openGene2openGene	RA
neural	Neurons_iPSC	rs10985070	chr9	120928959	rs1930785	ENSG00000119403	ENST00000478371	PHF19	120928612	120929414	iPSC_Neurons_88113	openGene2openGene	RA
neural	Neurons_iPSC	rs2800709	chr6	127118152	rs2800709	ENSG00000066651	ENST00000368332	TRMT11	127118072	127119142	iPSC_Neurons_73945	openGene2openGene	CRO
neural	Neurons_iPSC	rs28449958	chr16	28880144	rs8055138	ENSG00000168488	ENST00000564656	ATXN2L	28879520	28880485	iPSC_Neurons_30975	openGene2openGene	IBD
neural	Neurons_iPSC	rs9926533	chr16	31073073	rs11281612	ENSG00000140682	ENST00000394858	TGFB1I1	31072991	31074824	iPSC_Neurons_31071	openGene2openGene	SLE
neural	Neurons_iPSC	rs28449958	chr16	28822933	rs201131521	ENSG00000260442	ENST00000691192	ATP2A1-AS1	28822506	28824643	iPSC_Neurons_30972	openGene2openGene	IBD
neural	Neurons_iPSC	rs78865465	chr12	55974117	rs75639074	ENSG00000139531	ENST00000550121	SUOX	55973416	55974553	iPSC_Neurons_19255	openGene2openGene	T1D
neural	Neurons_iPSC	rs78865465	chr12	55974117	rs75639074	ENSG00000139641	ENST00000551790	ESYT1	55973416	55974553	iPSC_Neurons_19255	openGene2openGene	T1D
neural	Neurons_iPSC	rs663743	chr11	64285685	rs887314	ENSG00000173264	ENST00000539851	GPR137	64284409	64286241	iPSC_Neurons_14684	openGene2openGene	T1D
neural	Neurons_iPSC	rs2017445	chr12	56041628	rs705704	ENSG00000139531	ENST00000550478	SUOX	56041295	56042441	iPSC_Neurons_19259	openGene2openGene	VIT
neural	Neurons_iPSC	rs10883723	chr10	102502871	rs2296590	ENSG00000171206	ENST00000643376	TRIM8	102501941	102503140	iPSC_Neurons_11402	openGene2openGene	ALG
neural	Neurons_iPSC	rs12727642	chr1	7962137	rs3766606	ENSG00000116288	ENST00000460192	PARK7	7961090	7962153	iPSC_Neurons_372	openGene2openGene	CEL
neural	Neurons_iPSC	rs3197999	chr3	49358927	rs3811699	ENSG00000173402	ENST00000461987	DAG1	49357559	49359032	iPSC_Neurons_54413	openGene2openGene	IBD
neural	Neurons_iPSC	rs7187776	chr16	28863801	rs7198606	ENSG00000168488	ENST00000325215	ATXN2L	28863151	28864282	iPSC_Neurons_30974	openGene2openGene	T1D
neural	Neurons_iPSC	rs2017445	chr12	56041720	rs705705	ENSG00000205323	ENST00000552207	SARNP	56041295	56042441	iPSC_Neurons_19259	openGene2openGene	VIT
neural	Neurons_iPSC	rs9926533	chr16	30958165	rs11643872	ENSG00000260267	ENST00000564629	ENSG00000260267	30957100	30958535	iPSC_Neurons_31065	openGene2openGene	SLE
neural	Neurons_iPSC	rs9611565	chr22	41381909	rs2234059	ENSG00000284015	ENST00000408233	MIR1281	41381045	41382468	iPSC_Neurons_52379	openGene2openGene	VIT
neural	Neurons_iPSC	rs2017445	chr12	56041628	rs705704	ENSG00000170515	ENST00000550166	PA2G4	56041295	56042441	iPSC_Neurons_19259	openGene2openGene	VIT
neural	Neurons_iPSC	rs5758343	chr22	41381554	rs9607799	ENSG00000100393	ENST00000263253	EP300	41381045	41382468	iPSC_Neurons_52379	openGene2openGene	ALG
neural	Neurons_iPSC	rs3783782	chr14	61470082	rs3783789	ENSG00000258777	ENST00000557544	HIF1A-AS1	61469814	61471292	iPSC_Neurons_25906	ocr2openGene	RA
neural	Neurons_iPSC	rs112006329	chr11	575408	rs56333810	ENSG00000177030	ENST00000530813	DEAF1	575347	576731	iPSC_Neurons_12507	openGene2openGene	SLE
neural	Neurons_iPSC	rs9926533	chr16	31073073	rs11281612	ENSG00000089280	ENST00000380244	FUS	31072991	31074824	iPSC_Neurons_31071	openGene2openGene	SLE
neural	Neurons_iPSC	rs9611565	chr22	41381311	rs2234053	ENSG00000100393	ENST00000263253	EP300	41381045	41382468	iPSC_Neurons_52379	openGene2openGene	VIT
neural	Neurons_iPSC	rs3801810	chr7	26864042	rs73069539	ENSG00000253552	ENST00000658768	HOXA-AS2	26863951	26865202	iPSC_Neurons_76481	openGene2openGene	CRO
neural	Neurons_iPSC	rs2233278	chr5	151087129	rs8177833	ENSG00000145901	ENST00000518977	TNIP1	151086827	151087724	iPSC_Neurons_68846	openGene2openGene	PSO
neural	Neurons_iPSC	rs5758343	chr22	41381879	rs2234058	ENSG00000284015	ENST00000408233	MIR1281	41381045	41382468	iPSC_Neurons_52379	openGene2openGene	ALG
neural	Neurons_iPSC	rs694739	chr11	64335476	rs574087	ENSG00000173113	ENST00000535750	TRMT112	64335011	64335491	iPSC_Neurons_14689	ocr2openGene	MS
neural	Neurons_iPSC	rs2247314	chr6	166957044	rs2757041	ENSG00000265828	ENST00000582614	MIR3939	166955933	166957152	iPSC_Neurons_75365	openGene2openGene	VIT
neural	Neurons_iPSC	rs2017445	chr12	55996852	rs59877680	ENSG00000135482	ENST00000552345	ZC3H10	55996792	55997848	iPSC_Neurons_19256	openGene2openGene	VIT
neural	Neurons_iPSC	rs10883723	chr10	102503918	rs3818470	ENSG00000171206	ENST00000302424	TRIM8	102503673	102504412	iPSC_Neurons_11403	openGene2openGene	ALG
neural	Neurons_iPSC	rs3778753	chr7	128938247	rs2004640	ENSG00000064419	ENST00000265388	TNPO3	128937442	128939019	iPSC_Neurons_79493	openGene2openGene	RA
neural	Neurons_iPSC	rs9611565	chr22	41381237	rs2234052	ENSG00000100412	ENST00000676959	ACO2	41381045	41382468	iPSC_Neurons_52379	openGene2openGene	VIT
neural	Neurons_iPSC	rs112006329	chr11	575408	rs56333810	ENSG00000023191	ENST00000529368	RNH1	575347	576731	iPSC_Neurons_12507	openGene2openGene	SLE
neural	Neurons_iPSC	rs11246217	chr11	575408	rs56333810	ENSG00000174775	ENST00000451590	HRAS	575347	576731	iPSC_Neurons_12507	openGene2openGene	SLE
neural	Neurons_iPSC	rs2017445	chr12	56041628	rs705704	ENSG00000135517	ENST00000555551	MIP	56041295	56042441	iPSC_Neurons_19259	openGene2openGene	VIT
neural	Neurons_iPSC	rs12232003	chr12	53180847	rs59218377	ENSG00000139625	ENST00000547488	MAP3K12	53179964	53181430	iPSC_Neurons_19095	openGene2openGene	T1D
neural	Neurons_iPSC	rs3778753	chr7	128938247	rs2004640	ENSG00000064419	ENST00000471166	TNPO3	128937442	128939019	iPSC_Neurons_79493	openGene2openGene	RA
neural	Neurons_iPSC	rs4809219	chr20	63740795	rs6062510	ENSG00000197114	ENST00000431125	ZGPAT	63740084	63741380	iPSC_Neurons_50359	openGene2openGene	ECZ
neural	Neurons_iPSC	rs13260060	chr8	70403682	rs71517442	ENSG00000137571	ENST00000260126	SLCO5A1	70401802	70404537	iPSC_Neurons_82770	openGene2openGene	MS
neural	Neurons_iPSC	rs7948458	chr11	2150371	rs4320932	ENSG00000214026	ENST00000397298	MRPL23	2149901	2150623	iPSC_Neurons_12602	openGene2openGene	T1D
neural	Neurons_iPSC	rs36014129	chr6	26189128	rs13204572	ENSG00000180573	ENST00000377791	H2AC6	26188012	26189389	iPSC_Neurons_70804	openGene2openGene	SLE
neural	Neurons_iPSC	rs5758343	chr22	41381554	rs9607799	ENSG00000100380	ENST00000455824	ST13	41381045	41382468	iPSC_Neurons_52379	openGene2openGene	ALG
neural	Neurons_iPSC	rs74908652	chr19	10315836	rs78295726	ENSG00000105376	ENST00000586480	ICAM5	10315337	10316500	iPSC_Neurons_38739	openGene2openGene	SLE
neural	Neurons_iPSC	rs7512552	chr1	150487216	rs3840449	ENSG00000143409	ENST00000470877	MINDY1	150487076	150487911	iPSC_Neurons_4505	openGene2openGene	ECZ
neural	Neurons_iPSC	rs2017445	chr12	56041628	rs705704	ENSG00000065357	ENST00000550115	DGKA	56041295	56042441	iPSC_Neurons_19259	openGene2openGene	VIT
neural	Neurons_iPSC	rs63406760	chr12	123142469	rs1106241	ENSG00000111325	ENST00000540324	OGFOD2	123141299	123142629	iPSC_Neurons_21497	ocr2openGene	ALG
neural	Neurons_iPSC	rs1217382	chr1	113905292	rs971173	ENSG00000231128	ENST00000418238	ENSG00000231128	113904403	113905783	iPSC_Neurons_4090	openGene2openGene	CRO
neural	Neurons_iPSC	rs444210	chr6	166956409	rs1044059	ENSG00000213066	ENST00000622353	CEP43	166955933	166957152	iPSC_Neurons_75365	openGene2openGene	CRO
neural	Neurons_iPSC	rs11643872	chr16	30958165	rs11643872	ENSG00000140691	ENST00000563544	ARMC5	30957100	30958535	iPSC_Neurons_31065	openGene2openGene	GD
neural	Neurons_iPSC	rs2017445	chr12	56041628	rs705704	ENSG00000065357	ENST00000548549	DGKA	56041295	56042441	iPSC_Neurons_19259	openGene2openGene	VIT
neural	Neurons_iPSC	rs7187776	chr16	28864161	rs7193733	ENSG00000168488	ENST00000395547	ATXN2L	28863151	28864282	iPSC_Neurons_30974	openGene2openGene	T1D
neural	Neurons_iPSC	rs2017445	chr12	56041628	rs705704	ENSG00000139531	ENST00000550340	SUOX	56041295	56042441	iPSC_Neurons_19259	openGene2openGene	VIT
neural	Neurons_iPSC	rs17323934	chr7	26865151	rs73069540	ENSG00000233429	ENST00000428939	HOTAIRM1	26863951	26865202	iPSC_Neurons_76481	openGene2openGene	T1D
neural	Neurons_iPSC	rs63406760	chr12	123142469	rs1106241	ENSG00000111325	ENST00000541360	OGFOD2	123141299	123142629	iPSC_Neurons_21497	ocr2openGene	ALG
neural	Neurons_iPSC	rs9926533	chr16	31074149	rs2303222	ENSG00000280132	ENST00000622954	ENSG00000280132	31072991	31074824	iPSC_Neurons_31071	openGene2openGene	SLE
neural	Neurons_iPSC	rs2066819	chr12	56299736	rs41423244	ENSG00000257727	ENST00000548013	CNPY2	56299673	56300855	iPSC_Neurons_19277	openGene2openGene	PSO
neural	Neurons_iPSC	rs7207591	chr17	42276943	rs4029774	ENSG00000033627	ENST00000343619	ATP6V0A1	42275415	42277385	iPSC_Neurons_34164	openGene2openGene	ALG
neural	Neurons_iPSC	rs13088318	chr3	101513249	rs55749605	ENSG00000144815	ENST00000495842	NXPE3	101512476	101513645	iPSC_Neurons_55757	openGene2openGene	ALG
neural	Neurons_iPSC	rs36014129	chr6	26021644	rs41266779	ENSG00000275713	ENST00000619466	H2BC9	26020276	26022391	iPSC_Neurons_70787	openGene2openGene	SLE
neural	Neurons_iPSC	rs694739	chr11	64335476	rs574087	ENSG00000173113	ENST00000537918	TRMT112	64335011	64335491	iPSC_Neurons_14689	ocr2openGene	MS
neural	Neurons_iPSC	rs11675538	chr2	65436802	rs11694714	ENSG00000198369	ENST00000356388	SPRED2	65435685	65436916	iPSC_Neurons_42719	openGene2openGene	UC
neural	Neurons_iPSC	rs2017445	chr12	56041720	rs705705	ENSG00000205323	ENST00000552884	SARNP	56041295	56042441	iPSC_Neurons_19259	openGene2openGene	VIT
neural	Neurons_iPSC	rs3801810	chr7	26865151	rs73069540	ENSG00000233429	ENST00000429611	HOTAIRM1	26863951	26865202	iPSC_Neurons_76481	openGene2openGene	CRO
neural	Neurons_iPSC	rs10876864	chr12	56042145	rs1131017	ENSG00000170515	ENST00000551061	PA2G4	56041295	56042441	iPSC_Neurons_19259	openGene2openGene	ALG
neural	Neurons_iPSC	rs2247314	chr6	166957044	rs2757041	ENSG00000227598	ENST00000444102	ENSG00000227598	166955933	166957152	iPSC_Neurons_75365	openGene2openGene	VIT
neural	Neurons_iPSC	rs17323934	chr7	26864042	rs73069539	ENSG00000253552	ENST00000522193	HOXA-AS2	26863951	26865202	iPSC_Neurons_76481	openGene2openGene	T1D
neural	Neurons_iPSC	rs36016881	chr1	7961913	rs35675666	ENSG00000049246	ENST00000614998	PER3	7961090	7962153	iPSC_Neurons_372	openGene2openGene	IBD
neural	Neurons_iPSC	rs17323934	chr7	26864711	rs17323934	ENSG00000197576	ENST00000610970	HOXA4	26863951	26865202	iPSC_Neurons_76481	openGene2openGene	T1D
neural	Neurons_iPSC	rs5758343	chr22	41381554	rs9607799	ENSG00000231993	ENST00000420537	EP300-AS1	41381045	41382468	iPSC_Neurons_52379	openGene2openGene	ALG
neural	Neurons_iPSC	rs60131261	chr6	30061023	rs9295829	ENSG00000204623	ENST00000437417	ZNRD1ASP	30060534	30061958	iPSC_Neurons_70977	openGene2openGene	VIT
neural	Neurons_iPSC	rs12232003	chr12	53180847	rs59218377	ENSG00000257337	ENST00000551890	ENSG00000257337	53179964	53181430	iPSC_Neurons_19095	openGene2openGene	T1D
neural	Neurons_iPSC	rs9611565	chr22	41381554	rs9607799	ENSG00000100393	ENST00000674155	EP300	41381045	41382468	iPSC_Neurons_52379	openGene2openGene	VIT
neural	Neurons_iPSC	rs694739	chr11	64285685	rs887314	ENSG00000110011	ENST00000355040	DNAJC4	64284409	64286241	iPSC_Neurons_14684	openGene2openGene	MS
neural	Neurons_iPSC	rs9926533	chr16	31073073	rs11281612	ENSG00000140688	ENST00000327237	RUSF1	31072991	31074824	iPSC_Neurons_31071	openGene2openGene	SLE
neural	Neurons_iPSC	rs10883723	chr10	102502871	rs2296590	ENSG00000107872	ENST00000369956	FBXL15	102501941	102503140	iPSC_Neurons_11402	openGene2openGene	ALG
neural	Neurons_iPSC	rs3801810	chr7	26857820	rs3801807	ENSG00000240990	ENST00000650141	HOXA11-AS	26857486	26858524	iPSC_Neurons_76480	openGene2openGene	CRO
neural	Neurons_iPSC	rs17323934	chr7	26865151	rs73069540	ENSG00000233429	ENST00000434063	HOTAIRM1	26863951	26865202	iPSC_Neurons_76481	openGene2openGene	T1D
neural	Neurons_iPSC	rs9611565	chr22	41381237	rs2234052	ENSG00000196419	ENST00000402580	XRCC6	41381045	41382468	iPSC_Neurons_52379	openGene2openGene	VIT
neural	Neurons_iPSC	rs3801810	chr7	26864711	rs17323934	ENSG00000233429	ENST00000434063	HOTAIRM1	26863951	26865202	iPSC_Neurons_76481	openGene2openGene	CRO
neural	Neurons_iPSC	rs2017445	chr12	56041720	rs705705	ENSG00000135517	ENST00000555551	MIP	56041295	56042441	iPSC_Neurons_19259	openGene2openGene	VIT
neural	Neurons_iPSC	rs7948458	chr11	2150371	rs4320932	ENSG00000117984	ENST00000636843	CTSD	2149901	2150623	iPSC_Neurons_12602	openGene2openGene	T1D
neural	Neurons_iPSC	rs34695944	chr2	60881694	rs67574266	ENSG00000162928	ENST00000414712	PEX13	60880928	60881983	iPSC_Neurons_42601	openGene2openGene	RA
neural	Neurons_iPSC	rs17323934	chr7	26858021	rs3801805	ENSG00000254369	ENST00000518947	HOXA-AS3	26857486	26858524	iPSC_Neurons_76480	openGene2openGene	T1D
neural	Neurons_iPSC	rs12727642	chr1	7961913	rs35675666	ENSG00000116288	ENST00000493678	PARK7	7961090	7962153	iPSC_Neurons_372	openGene2openGene	CEL
neural	Neurons_iPSC	rs2017445	chr12	56041628	rs705704	ENSG00000065357	ENST00000555025	DGKA	56041295	56042441	iPSC_Neurons_19259	openGene2openGene	VIT
neural	Neurons_iPSC	rs1701704	chr12	56041628	rs705704	ENSG00000139531	ENST00000550478	SUOX	56041295	56042441	iPSC_Neurons_19259	openGene2openGene	T1D
neural	Neurons_iPSC	rs7187776	chr16	28863883	rs11864750	ENSG00000168488	ENST00000340394	ATXN2L	28863151	28864282	iPSC_Neurons_30974	openGene2openGene	T1D
neural	Neurons_iPSC	rs149010539	chr3	48504480	rs114743756	ENSG00000213689	ENST00000635452	TREX1	48503465	48504894	iPSC_Neurons_54382	openGene2openGene	CRO
neural	Neurons_iPSC	rs41295159	chr10	6151852	rs78938174	ENSG00000201581	ENST00000364711	RN7SKP78	6151100	6151919	iPSC_Neurons_8268	openGene2openGene	T1D
neural	Neurons_iPSC	rs7187776	chr16	28863883	rs11864750	ENSG00000168488	ENST00000325215	ATXN2L	28863151	28864282	iPSC_Neurons_30974	openGene2openGene	T1D
neural	Neurons_iPSC	rs2304206	chr19	49665614	rs2304206	ENSG00000104872	ENST00000595550	PIH1D1	49664392	49666284	iPSC_Neurons_40233	openGene2openGene	VIT
neural	Neurons_iPSC	rs1048990	chr14	35292469	rs1048990	ENSG00000092020	ENST00000554563	PPP2R3C	35291923	35293058	iPSC_Neurons_25158	openGene2openGene	ALG
neural	Neurons_iPSC	rs9611565	chr22	41381909	rs2234059	ENSG00000100410	ENST00000459687	PHF5A	41381045	41382468	iPSC_Neurons_52379	openGene2openGene	VIT
neural	Neurons_iPSC	rs2017445	chr12	56041720	rs705705	ENSG00000170515	ENST00000303305	PA2G4	56041295	56042441	iPSC_Neurons_19259	openGene2openGene	VIT
neural	Neurons_iPSC	rs11246217	chr11	575408	rs56333810	ENSG00000174775	ENST00000482021	HRAS	575347	576731	iPSC_Neurons_12507	openGene2openGene	SLE
neural	Neurons_iPSC	rs112006329	chr11	575800	rs34793529	ENSG00000177030	ENST00000684249	DEAF1	575347	576731	iPSC_Neurons_12507	openGene2openGene	SLE
neural	Neurons_iPSC	rs1048990	chr14	35292469	rs1048990	ENSG00000092020	ENST00000554361	PPP2R3C	35291923	35293058	iPSC_Neurons_25158	openGene2openGene	ALG
neural	Neurons_iPSC	rs3783782	chr14	61470445	rs3783788	ENSG00000258777	ENST00000557544	HIF1A-AS1	61469814	61471292	iPSC_Neurons_25906	ocr2openGene	RA
neural	Neurons_iPSC	rs11246217	chr11	575408	rs56333810	ENSG00000177030	ENST00000684249	DEAF1	575347	576731	iPSC_Neurons_12507	openGene2openGene	SLE
neural	Neurons_iPSC	rs773125	chr12	56042145	rs1131017	ENSG00000135392	ENST00000546957	DNAJC14	56041295	56042441	iPSC_Neurons_19259	openGene2openGene	RA
neural	Neurons_iPSC	rs2233278	chr5	151087628	rs2233278	ENSG00000145901	ENST00000610874	TNIP1	151086827	151087724	iPSC_Neurons_68846	openGene2openGene	PSO
neural	Neurons_iPSC	rs2066819	chr12	56300477	rs2695789	ENSG00000135469	ENST00000551814	COQ10A	56299673	56300855	iPSC_Neurons_19277	openGene2openGene	PSO
neural	Neurons_iPSC	rs10985070	chr9	120876986	rs73541868	ENSG00000119403	ENST00000474402	PHF19	120875927	120877889	iPSC_Neurons_88107	openGene2openGene	RA
neural	Neurons_iPSC	rs112006329	chr11	575408	rs56333810	ENSG00000174775	ENST00000397596	HRAS	575347	576731	iPSC_Neurons_12507	openGene2openGene	SLE
neural	Neurons_iPSC	rs10985070	chr9	120928959	rs1930785	ENSG00000119403	ENST00000439674	PHF19	120928612	120929414	iPSC_Neurons_88113	openGene2openGene	RA
neural	Neurons_iPSC	rs859637	chr1	172743085	rs859634	ENSG00000117593	ENST00000648960	DARS2	172742477	172743283	iPSC_Neurons_5443	ocr2openGene	CEL
neural	Neurons_iPSC	rs7948458	chr11	2151600	rs7948458	ENSG00000214026	ENST00000381519	MRPL23	2151249	2152432	iPSC_Neurons_12603	openGene2openGene	T1D
neural	Neurons_iPSC	rs7948458	chr11	2151600	rs7948458	ENSG00000214026	ENST00000484918	MRPL23	2151249	2152432	iPSC_Neurons_12603	openGene2openGene	T1D
neural	Neurons_iPSC	rs4809219	chr20	63741353	rs4809221	ENSG00000101246	ENST00000424545	ARFRP1	63740084	63741380	iPSC_Neurons_50359	openGene2openGene	ECZ
neural	Neurons_iPSC	rs2256814	chr20	63739379	rs6122159	ENSG00000280213	ENST00000623569	UCKL1-AS1	63738774	63739941	iPSC_Neurons_50358	openGene2openGene	MS
neural	Neurons_iPSC	rs7512552	chr1	150487216	rs3840449	ENSG00000143409	ENST00000361936	MINDY1	150487076	150487911	iPSC_Neurons_4505	openGene2openGene	ECZ
neural	Neurons_iPSC	rs13088318	chr3	101513249	rs55749605	ENSG00000114354	ENST00000676308	TFG	101512476	101513645	iPSC_Neurons_55757	openGene2openGene	ALG
neural	Neurons_iPSC	rs9611565	chr22	41381909	rs2234059	ENSG00000196419	ENST00000428575	XRCC6	41381045	41382468	iPSC_Neurons_52379	openGene2openGene	VIT
neural	Neurons_iPSC	rs574384	chr1	35641909	rs676614	ENSG00000092853	ENST00000251195	CLSPN	35641153	35642186	iPSC_Neurons_1540	openGene2openGene	T1D
neural	Neurons_iPSC	rs7187776	chr16	28863226	rs62037367	ENSG00000168488	ENST00000395547	ATXN2L	28863151	28864282	iPSC_Neurons_30974	openGene2openGene	T1D
neural	Neurons_iPSC	rs4731532	chr7	128938247	rs2004640	ENSG00000128604	ENST00000650798	IRF5	128937442	128939019	iPSC_Neurons_79493	openGene2openGene	SLE
neural	Neurons_iPSC	rs2017445	chr12	56041628	rs705704	ENSG00000065357	ENST00000394147	DGKA	56041295	56042441	iPSC_Neurons_19259	openGene2openGene	VIT
neural	Neurons_iPSC	rs2066819	chr12	56267121	rs60542959	ENSG00000135473	ENST00000547994	PAN2	56266595	56267662	iPSC_Neurons_19276	openGene2openGene	PSO
neural	Neurons_iPSC	rs10876864	chr12	56042145	rs1131017	ENSG00000229117	ENST00000546485	RPL41	56041295	56042441	iPSC_Neurons_19259	openGene2openGene	ALG
neural	Neurons_iPSC	rs2038255	chr14	35122110	rs28365850	ENSG00000198604	ENST00000358716	BAZ1A	35121661	35123057	iPSC_Neurons_25156	openGene2openGene	ECZ
neural	Neurons_iPSC	rs112006329	chr11	575408	rs56333810	ENSG00000177030	ENST00000690068	DEAF1	575347	576731	iPSC_Neurons_12507	openGene2openGene	SLE
neural	Neurons_iPSC	rs10883723	chr10	102502871	rs2296590	ENSG00000171206	ENST00000302424	TRIM8	102501941	102503140	iPSC_Neurons_11402	openGene2openGene	ALG
neural	Neurons_iPSC	rs2017445	chr12	56041720	rs705705	ENSG00000065357	ENST00000548549	DGKA	56041295	56042441	iPSC_Neurons_19259	openGene2openGene	VIT
neural	Neurons_iPSC	rs9611565	chr22	41381554	rs9607799	ENSG00000100410	ENST00000216252	PHF5A	41381045	41382468	iPSC_Neurons_52379	openGene2openGene	VIT
neural	Neurons_iPSC	rs9611565	chr22	41381311	rs2234053	ENSG00000100410	ENST00000216252	PHF5A	41381045	41382468	iPSC_Neurons_52379	openGene2openGene	VIT
neural	Neurons_iPSC	rs63406760	chr12	123142435	rs1106240	ENSG00000111325	ENST00000535970	OGFOD2	123141299	123142629	iPSC_Neurons_21497	ocr2openGene	ALG
neural	Neurons_iPSC	rs3801810	chr7	26857820	rs3801807	ENSG00000253552	ENST00000523364	HOXA-AS2	26857486	26858524	iPSC_Neurons_76480	openGene2openGene	CRO
neural	Neurons_iPSC	rs10876864	chr12	56042145	rs1131017	ENSG00000176422	ENST00000338146	SPRYD4	56041295	56042441	iPSC_Neurons_19259	openGene2openGene	ALG
neural	Neurons_iPSC	rs1860545	chr12	6341779	rs767455	ENSG00000139192	ENST00000543567	TAPBPL	6341569	6342287	iPSC_Neurons_17624	openGene2openGene	AS
neural	Neurons_iPSC	rs9889262	chr17	49361940	rs112502960	ENSG00000121067	ENST00000451526	SPOP	49361048	49362726	iPSC_Neurons_34507	openGene2openGene	ALG
neural	Neurons_iPSC	rs3801810	chr7	26864042	rs73069539	ENSG00000106004	ENST00000222726	HOXA5	26863951	26865202	iPSC_Neurons_76481	openGene2openGene	CRO
neural	Neurons_iPSC	rs9611565	chr22	41381311	rs2234053	ENSG00000284015	ENST00000408233	MIR1281	41381045	41382468	iPSC_Neurons_52379	openGene2openGene	VIT
neural	Neurons_iPSC	rs3801810	chr7	26864711	rs17323934	ENSG00000106004	ENST00000222726	HOXA5	26863951	26865202	iPSC_Neurons_76481	openGene2openGene	CRO
neural	Neurons_iPSC	rs63406760	chr12	123142435	rs1106240	ENSG00000111325	ENST00000545396	OGFOD2	123141299	123142629	iPSC_Neurons_21497	ocr2openGene	ALG
neural	Neurons_iPSC	rs7187776	chr16	28846324	rs7187776	ENSG00000260442	ENST00000561547	ATP2A1-AS1	28846053	28847066	iPSC_Neurons_30973	openGene2openGene	T1D
neural	Neurons_iPSC	rs63406760	chr12	123142469	rs1106241	ENSG00000111325	ENST00000420319	OGFOD2	123141299	123142629	iPSC_Neurons_21497	ocr2openGene	ALG
neural	Neurons_iPSC	rs3778753	chr7	128938247	rs2004640	ENSG00000064419	ENST00000482320	TNPO3	128937442	128939019	iPSC_Neurons_79493	openGene2openGene	RA
neural	Neurons_iPSC	rs63406760	chr12	123142469	rs1106241	ENSG00000111325	ENST00000537966	OGFOD2	123141299	123142629	iPSC_Neurons_21497	ocr2openGene	ALG
neural	Neurons_iPSC	rs9611565	chr22	41381909	rs2234059	ENSG00000100412	ENST00000466237	ACO2	41381045	41382468	iPSC_Neurons_52379	openGene2openGene	VIT
neural	Neurons_iPSC	rs4976646	chr5	177363161	rs67111717	ENSG00000183258	ENST00000512431	DDX41	177362918	177363445	iPSC_Neurons_69766	ocr2openGene	MS
neural	Neurons_iPSC	rs78865465	chr12	55974117	rs75639074	ENSG00000258345	ENST00000550840	ENSG00000258345	55973416	55974553	iPSC_Neurons_19255	openGene2openGene	T1D
neural	Neurons_iPSC	rs9611565	chr22	41381311	rs2234053	ENSG00000196419	ENST00000405878	XRCC6	41381045	41382468	iPSC_Neurons_52379	openGene2openGene	VIT
neural	Neurons_iPSC	rs4809219	chr20	63741353	rs4809221	ENSG00000101246	ENST00000618838	ARFRP1	63740084	63741380	iPSC_Neurons_50359	openGene2openGene	ECZ
neural	Neurons_iPSC	rs4976646	chr5	177363161	rs67111717	ENSG00000183258	ENST00000511040	DDX41	177362918	177363445	iPSC_Neurons_69766	ocr2openGene	MS
neural	Neurons_iPSC	rs17323934	chr7	26658575	rs212838	ENSG00000122566	ENST00000678501	HNRNPA2B1	26657206	26659478	iPSC_Neurons_76475	ocr2openGene	T1D
neural	Neurons_iPSC	rs773125	chr12	56042145	rs1131017	ENSG00000229117	ENST00000546485	RPL41	56041295	56042441	iPSC_Neurons_19259	openGene2openGene	RA
neural	Neurons_iPSC	rs28449958	chr16	28822933	rs201131521	ENSG00000178952	ENST00000565012	TUFM	28822506	28824643	iPSC_Neurons_30972	openGene2openGene	IBD
neural	Neurons_iPSC	rs28449958	chr16	28880144	rs8055138	ENSG00000178952	ENST00000569217	TUFM	28879520	28880485	iPSC_Neurons_30975	openGene2openGene	IBD
neural	Neurons_iPSC	rs2017445	chr12	56041720	rs705705	ENSG00000139531	ENST00000548274	SUOX	56041295	56042441	iPSC_Neurons_19259	openGene2openGene	VIT
neural	Neurons_iPSC	rs3801810	chr7	26864042	rs73069539	ENSG00000233429	ENST00000434063	HOTAIRM1	26863951	26865202	iPSC_Neurons_76481	openGene2openGene	CRO
neural	Neurons_iPSC	rs663743	chr11	64285685	rs887314	ENSG00000173264	ENST00000411458	GPR137	64284409	64286241	iPSC_Neurons_14684	openGene2openGene	T1D
neural	Neurons_iPSC	rs13088318	chr3	101513249	rs55749605	ENSG00000081154	ENST00000470490	PCNP	101512476	101513645	iPSC_Neurons_55757	openGene2openGene	ALG
neural	Neurons_iPSC	rs63406760	chr12	123142435	rs1106240	ENSG00000111325	ENST00000541360	OGFOD2	123141299	123142629	iPSC_Neurons_21497	ocr2openGene	ALG
neural	Neurons_iPSC	rs2256814	chr20	63739379	rs6122159	ENSG00000197114	ENST00000355969	ZGPAT	63738774	63739941	iPSC_Neurons_50358	openGene2openGene	MS
neural	Neurons_iPSC	rs2066819	chr12	56360038	rs2066818	ENSG00000135473	ENST00000610546	PAN2	56359829	56360705	iPSC_Neurons_19280	openGene2openGene	PSO
neural	Neurons_iPSC	rs2017445	chr12	56041720	rs705705	ENSG00000065357	ENST00000548407	DGKA	56041295	56042441	iPSC_Neurons_19259	openGene2openGene	VIT
neural	Neurons_iPSC	rs34804116	chr5	73233095	rs4457052	ENSG00000247993	ENST00000514661	FOXD1-AS1	73233032	73234456	iPSC_Neurons_66215	ocr2openGene	CRO
neural	Neurons_iPSC	rs10883723	chr10	102503918	rs3818470	ENSG00000171206	ENST00000645961	TRIM8	102503673	102504412	iPSC_Neurons_11403	openGene2openGene	ALG
neural	Neurons_iPSC	rs12727642	chr1	7961680	rs17523802	ENSG00000116288	ENST00000497113	PARK7	7961090	7962153	iPSC_Neurons_372	openGene2openGene	CEL
neural	Neurons_iPSC	rs2017445	chr12	55996852	rs59877680	ENSG00000135482	ENST00000546903	ZC3H10	55996792	55997848	iPSC_Neurons_19256	openGene2openGene	VIT
neural	Neurons_iPSC	rs1463485	chr17	75855710	rs1463485	ENSG00000132481	ENST00000587339	TRIM47	75854955	75856358	iPSC_Neurons_35466	openGene2openGene	SLE
neural	Neurons_iPSC	rs2247314	chr6	166956723	rs2247315	ENSG00000227598	ENST00000444102	ENSG00000227598	166955933	166957152	iPSC_Neurons_75365	openGene2openGene	VIT
neural	Neurons_iPSC	rs11246217	chr11	575408	rs56333810	ENSG00000177030	ENST00000528864	DEAF1	575347	576731	iPSC_Neurons_12507	openGene2openGene	SLE
neural	Neurons_iPSC	rs63406760	chr12	122966218	rs4148856	ENSG00000111325	ENST00000536615	OGFOD2	122965713	122966918	iPSC_Neurons_21484	openGene2openGene	ALG
neural	Neurons_iPSC	rs7187776	chr16	28824359	rs149808056	ENSG00000196296	ENST00000395503	ATP2A1	28822506	28824643	iPSC_Neurons_30972	openGene2openGene	T1D
neural	Neurons_iPSC	rs2304206	chr19	49665614	rs2304206	ENSG00000161618	ENST00000455361	ALDH16A1	49664392	49666284	iPSC_Neurons_40233	openGene2openGene	VIT
neural	Neurons_iPSC	rs2304206	chr19	49665670	rs2304205	ENSG00000161618	ENST00000593417	ALDH16A1	49664392	49666284	iPSC_Neurons_40233	openGene2openGene	VIT
neural	Neurons_iPSC	rs663743	chr11	64285685	rs887314	ENSG00000182450	ENST00000394525	KCNK4	64284409	64286241	iPSC_Neurons_14684	openGene2openGene	T1D
neural	Neurons_iPSC	rs3778753	chr7	128938247	rs2004640	ENSG00000128604	ENST00000473787	IRF5	128937442	128939019	iPSC_Neurons_79493	openGene2openGene	RA
neural	Neurons_iPSC	rs2066819	chr12	56333921	rs80317430	ENSG00000257727	ENST00000546388	CNPY2	56333334	56334573	iPSC_Neurons_19279	openGene2openGene	PSO
neural	Neurons_iPSC	rs10760123	chr9	120928679	rs3761849	ENSG00000119403	ENST00000478371	PHF19	120928612	120929414	iPSC_Neurons_88113	openGene2openGene	ALG
neural	Neurons_iPSC	rs2233424	chr6	44298181	rs79254974	ENSG00000157593	ENST00000538577	SLC35B2	44296935	44298293	iPSC_Neurons_71642	openGene2openGene	RA
neural	Neurons_iPSC	rs3778753	chr7	128938247	rs2004640	ENSG00000128604	ENST00000477535	IRF5	128937442	128939019	iPSC_Neurons_79493	openGene2openGene	RA
neural	Neurons_iPSC	rs4728142	chr7	128938247	rs2004640	ENSG00000128604	ENST00000613821	IRF5	128937442	128939019	iPSC_Neurons_79493	openGene2openGene	UC
neural	Neurons_iPSC	rs663743	chr11	64284975	rs2510066	ENSG00000182450	ENST00000696753	KCNK4	64284409	64286241	iPSC_Neurons_14684	openGene2openGene	T1D
neural	Neurons_iPSC	rs1701704	chr12	56041628	rs705704	ENSG00000182796	ENST00000478241	TMEM198B	56041295	56042441	iPSC_Neurons_19259	openGene2openGene	T1D
neural	Neurons_iPSC	rs10663129	chr3	141486623	rs12695736	ENSG00000285558	ENST00000648835	ENSG00000285558	141486482	141488051	iPSC_Neurons_57144	openGene2openGene	ALG
neural	Neurons_iPSC	rs28449958	chr16	28824361	rs138159013	ENSG00000260442	ENST00000561547	ATP2A1-AS1	28822506	28824643	iPSC_Neurons_30972	openGene2openGene	IBD
neural	Neurons_iPSC	rs78865465	chr12	55974117	rs75639074	ENSG00000139531	ENST00000266971	SUOX	55973416	55974553	iPSC_Neurons_19255	openGene2openGene	T1D
neural	Neurons_iPSC	rs10883723	chr10	102503918	rs3818470	ENSG00000156398	ENST00000602439	SFXN2	102503673	102504412	iPSC_Neurons_11403	openGene2openGene	ALG
neural	Neurons_iPSC	rs2066819	chr12	56299736	rs41423244	ENSG00000257727	ENST00000551276	CNPY2	56299673	56300855	iPSC_Neurons_19277	openGene2openGene	PSO
neural	Neurons_iPSC	rs3801810	chr7	26858021	rs3801805	ENSG00000240990	ENST00000520395	HOXA11-AS	26857486	26858524	iPSC_Neurons_76480	openGene2openGene	CRO
neural	Neurons_iPSC	rs34835	chr16	28554346	rs7191618	ENSG00000188603	ENST00000395653	CLN3	28553751	28554609	iPSC_Neurons_30970	openGene2openGene	T1D
neural	Neurons_iPSC	rs2247314	chr6	166956504	rs2247325	ENSG00000265828	ENST00000582614	MIR3939	166955933	166957152	iPSC_Neurons_75365	openGene2openGene	VIT
neural	Neurons_iPSC	rs1701704	chr12	56041628	rs705704	ENSG00000139641	ENST00000551790	ESYT1	56041295	56042441	iPSC_Neurons_19259	openGene2openGene	T1D
neural	Neurons_iPSC	rs2017445	chr12	56041720	rs705705	ENSG00000065357	ENST00000547535	DGKA	56041295	56042441	iPSC_Neurons_19259	openGene2openGene	VIT
neural	Neurons_iPSC	rs2017445	chr12	56041628	rs705704	ENSG00000205323	ENST00000336133	SARNP	56041295	56042441	iPSC_Neurons_19259	openGene2openGene	VIT
neural	Neurons_iPSC	rs7187776	chr16	28864161	rs7193733	ENSG00000168488	ENST00000382686	ATXN2L	28863151	28864282	iPSC_Neurons_30974	openGene2openGene	T1D
neural	Neurons_iPSC	rs7187776	chr16	28863226	rs62037367	ENSG00000168488	ENST00000382686	ATXN2L	28863151	28864282	iPSC_Neurons_30974	openGene2openGene	T1D
neural	Neurons_iPSC	rs7187776	chr16	28864161	rs7193733	ENSG00000168488	ENST00000325215	ATXN2L	28863151	28864282	iPSC_Neurons_30974	openGene2openGene	T1D
neural	Neurons_iPSC	rs63406760	chr12	123142435	rs1106240	ENSG00000111325	ENST00000545033	OGFOD2	123141299	123142629	iPSC_Neurons_21497	ocr2openGene	ALG
neural	Neurons_iPSC	rs10876864	chr12	56042145	rs1131017	ENSG00000196465	ENST00000553066	MYL6B	56041295	56042441	iPSC_Neurons_19259	openGene2openGene	ALG
neural	Neurons_iPSC	rs17323934	chr7	26864711	rs17323934	ENSG00000233429	ENST00000428939	HOTAIRM1	26863951	26865202	iPSC_Neurons_76481	openGene2openGene	T1D
neural	Neurons_iPSC	rs2800709	chr6	127118152	rs2800709	ENSG00000066651	ENST00000489934	TRMT11	127118072	127119142	iPSC_Neurons_73945	openGene2openGene	CRO
neural	Neurons_iPSC	rs2017445	chr12	56041628	rs705704	ENSG00000065357	ENST00000549368	DGKA	56041295	56042441	iPSC_Neurons_19259	openGene2openGene	VIT
neural	Neurons_iPSC	rs63406760	chr12	122966218	rs4148856	ENSG00000111325	ENST00000542117	OGFOD2	122965713	122966918	iPSC_Neurons_21484	openGene2openGene	ALG
neural	Neurons_iPSC	rs36014129	chr6	26189128	rs13204572	ENSG00000275713	ENST00000619466	H2BC9	26188012	26189389	iPSC_Neurons_70804	openGene2openGene	SLE
neural	Neurons_iPSC	rs112006329	chr11	575800	rs34793529	ENSG00000174775	ENST00000479482	HRAS	575347	576731	iPSC_Neurons_12507	openGene2openGene	SLE
neural	Neurons_iPSC	rs2233278	chr5	151087628	rs2233278	ENSG00000145901	ENST00000389378	TNIP1	151086827	151087724	iPSC_Neurons_68846	openGene2openGene	PSO
neural	Neurons_iPSC	rs2066819	chr12	56300477	rs2695789	ENSG00000135469	ENST00000546544	COQ10A	56299673	56300855	iPSC_Neurons_19277	openGene2openGene	PSO
neural	Neurons_iPSC	rs2066819	chr12	56300477	rs2695789	ENSG00000135469	ENST00000546614	COQ10A	56299673	56300855	iPSC_Neurons_19277	openGene2openGene	PSO
neural	Neurons_iPSC	rs11246217	chr11	575800	rs34793529	ENSG00000177030	ENST00000528864	DEAF1	575347	576731	iPSC_Neurons_12507	openGene2openGene	SLE
neural	Neurons_iPSC	rs63406760	chr12	123142469	rs1106241	ENSG00000111325	ENST00000545612	OGFOD2	123141299	123142629	iPSC_Neurons_21497	ocr2openGene	ALG
neural	Neurons_iPSC	rs63406760	chr12	123142469	rs1106241	ENSG00000111325	ENST00000545056	OGFOD2	123141299	123142629	iPSC_Neurons_21497	ocr2openGene	ALG
neural	Neurons_iPSC	rs4809219	chr20	63741353	rs4809221	ENSG00000197114	ENST00000355969	ZGPAT	63740084	63741380	iPSC_Neurons_50359	openGene2openGene	ECZ
neural	Neurons_iPSC	rs1463485	chr17	75855710	rs1463485	ENSG00000132481	ENST00000586495	TRIM47	75854955	75856358	iPSC_Neurons_35466	openGene2openGene	SLE
neural	Neurons_iPSC	rs2233424	chr6	44298181	rs79254974	ENSG00000249481	ENST00000674044	SPATS1	44296935	44298293	iPSC_Neurons_71642	openGene2openGene	RA
neural	Neurons_iPSC	rs28449958	chr16	28863226	rs62037367	ENSG00000168488	ENST00000564656	ATXN2L	28863151	28864282	iPSC_Neurons_30974	openGene2openGene	IBD
neural	Neurons_iPSC	rs28449958	chr16	28880144	rs8055138	ENSG00000168488	ENST00000325215	ATXN2L	28879520	28880485	iPSC_Neurons_30975	openGene2openGene	IBD
neural	Neurons_iPSC	rs1701704	chr12	56041628	rs705704	ENSG00000197728	ENST00000356464	RPS26	56041295	56042441	iPSC_Neurons_19259	openGene2openGene	T1D
neural	Neurons_iPSC	rs11714843	chr3	119498465	rs2280670	ENSG00000242622	ENST00000485898	GSK3B-DT	119497914	119499008	iPSC_Neurons_56346	openGene2openGene	JIA
neural	Neurons_iPSC	rs793108	chr10	31133742	rs3839909	ENSG00000237036	ENST00000691219	ZEB1-AS1	31133512	31134811	iPSC_Neurons_9086	ocr2openGene	MS
neural	Neurons_iPSC	rs17323934	chr7	26865151	rs73069540	ENSG00000243766	ENST00000521028	HOTTIP	26863951	26865202	iPSC_Neurons_76481	openGene2openGene	T1D
neural	Neurons_iPSC	rs63406760	chr12	123233754	rs1727332	ENSG00000111011	ENST00000532695	RSRC2	123232525	123233866	iPSC_Neurons_21499	openGene2openGene	ALG
neural	Neurons_iPSC	rs74908652	chr19	10315836	rs78295726	ENSG00000105376	ENST00000586004	ICAM5	10315337	10316500	iPSC_Neurons_38739	openGene2openGene	SLE
neural	Neurons_iPSC	rs7187776	chr16	28863801	rs7198606	ENSG00000168488	ENST00000395547	ATXN2L	28863151	28864282	iPSC_Neurons_30974	openGene2openGene	T1D
neural	Neurons_iPSC	rs13088318	chr3	101512524	rs16843927	ENSG00000081154	ENST00000470490	PCNP	101512476	101513645	iPSC_Neurons_55757	openGene2openGene	ALG
neural	Neurons_iPSC	rs7187776	chr16	28863226	rs62037367	ENSG00000168488	ENST00000325215	ATXN2L	28863151	28864282	iPSC_Neurons_30974	openGene2openGene	T1D
neural	Neurons_iPSC	rs2304206	chr19	49665763	rs2304204	ENSG00000104872	ENST00000262265	PIH1D1	49664392	49666284	iPSC_Neurons_40233	openGene2openGene	VIT
neural	Neurons_iPSC	rs2017445	chr12	56041628	rs705704	ENSG00000139531	ENST00000266971	SUOX	56041295	56042441	iPSC_Neurons_19259	openGene2openGene	VIT
neural	Neurons_iPSC	rs10883723	chr10	102502871	rs2296590	ENSG00000171206	ENST00000643721	TRIM8	102501941	102503140	iPSC_Neurons_11402	openGene2openGene	ALG
neural	Neurons_iPSC	rs2304206	chr19	49665763	rs2304204	ENSG00000104872	ENST00000595516	PIH1D1	49664392	49666284	iPSC_Neurons_40233	openGene2openGene	VIT
neural	Neurons_iPSC	rs11675538	chr2	65431010	rs12993075	ENSG00000198369	ENST00000443619	SPRED2	65430314	65431808	iPSC_Neurons_42717	openGene2openGene	UC
neural	Neurons_iPSC	rs5987194	chrX	153953469	rs762653	ENSG00000198753	ENST00000361971	PLXNB3	153953285	153953878	iPSC_Neurons_91523	openGene2openGene	RA
neural	Neurons_iPSC	rs3801810	chr7	26865151	rs73069540	ENSG00000253552	ENST00000658768	HOXA-AS2	26863951	26865202	iPSC_Neurons_76481	openGene2openGene	CRO
neural	Neurons_iPSC	rs2017445	chr12	56041628	rs705704	ENSG00000065357	ENST00000548407	DGKA	56041295	56042441	iPSC_Neurons_19259	openGene2openGene	VIT
neural	Neurons_iPSC	rs2304206	chr19	49665670	rs2304205	ENSG00000104872	ENST00000595550	PIH1D1	49664392	49666284	iPSC_Neurons_40233	openGene2openGene	VIT
neural	Neurons_iPSC	rs63406760	chr12	123142435	rs1106240	ENSG00000111325	ENST00000420319	OGFOD2	123141299	123142629	iPSC_Neurons_21497	ocr2openGene	ALG
neural	Neurons_iPSC	rs63406760	chr12	122966218	rs4148856	ENSG00000111325	ENST00000536150	OGFOD2	122965713	122966918	iPSC_Neurons_21484	openGene2openGene	ALG
neural	Neurons_iPSC	rs63406760	chr12	123142435	rs1106240	ENSG00000111325	ENST00000538755	OGFOD2	123141299	123142629	iPSC_Neurons_21497	ocr2openGene	ALG
neural	Neurons_iPSC	rs63406760	chr12	123142435	rs1106240	ENSG00000111325	ENST00000540324	OGFOD2	123141299	123142629	iPSC_Neurons_21497	ocr2openGene	ALG
neural	Neurons_iPSC	rs17323934	chr7	26865151	rs73069540	ENSG00000233429	ENST00000425358	HOTAIRM1	26863951	26865202	iPSC_Neurons_76481	openGene2openGene	T1D
neural	Neurons_iPSC	rs2247314	chr6	166956865	rs2757039	ENSG00000265828	ENST00000582614	MIR3939	166955933	166957152	iPSC_Neurons_75365	openGene2openGene	VIT
neural	Neurons_iPSC	rs2017445	chr12	55996852	rs59877680	ENSG00000135482	ENST00000549973	ZC3H10	55996792	55997848	iPSC_Neurons_19256	openGene2openGene	VIT
neural	Neurons_iPSC	rs2038255	chr14	35122110	rs28365850	ENSG00000198604	ENST00000360310	BAZ1A	35121661	35123057	iPSC_Neurons_25156	openGene2openGene	ECZ
neural	Neurons_iPSC	rs17323934	chr7	26865151	rs73069540	ENSG00000106004	ENST00000520854	HOXA5	26863951	26865202	iPSC_Neurons_76481	openGene2openGene	T1D
neural	Neurons_iPSC	rs2256814	chr20	63740688	rs1741708	ENSG00000101246	ENST00000618568	ARFRP1	63740084	63741380	iPSC_Neurons_50359	openGene2openGene	MS
neural	Neurons_iPSC	rs2066819	chr12	56299736	rs41423244	ENSG00000181852	ENST00000548225	RNF41	56299673	56300855	iPSC_Neurons_19277	openGene2openGene	PSO
neural	Neurons_iPSC	rs2066819	chr12	56300477	rs2695789	ENSG00000181852	ENST00000547967	RNF41	56299673	56300855	iPSC_Neurons_19277	openGene2openGene	PSO
neural	Neurons_iPSC	rs112006329	chr11	575800	rs34793529	ENSG00000023191	ENST00000529368	RNH1	575347	576731	iPSC_Neurons_12507	openGene2openGene	SLE
neural	Neurons_iPSC	rs4809219	chr20	63741353	rs4809221	ENSG00000197114	ENST00000357119	ZGPAT	63740084	63741380	iPSC_Neurons_50359	openGene2openGene	ECZ
neural	Neurons_iPSC	rs17323934	chr7	26864042	rs73069539	ENSG00000233429	ENST00000429611	HOTAIRM1	26863951	26865202	iPSC_Neurons_76481	openGene2openGene	T1D
neural	Neurons_iPSC	rs7187776	chr16	28880144	rs8055138	ENSG00000177548	ENST00000358201	RABEP2	28879520	28880485	iPSC_Neurons_30975	openGene2openGene	T1D
neural	Neurons_iPSC	rs7948458	chr11	2150229	rs61690641	ENSG00000117984	ENST00000236671	CTSD	2149901	2150623	iPSC_Neurons_12602	openGene2openGene	T1D
neural	Neurons_iPSC	rs11675538	chr2	65431010	rs12993075	ENSG00000138071	ENST00000260641	ACTR2	65430314	65431808	iPSC_Neurons_42717	openGene2openGene	UC
neural	Neurons_iPSC	rs11675538	chr2	65431010	rs12993075	ENSG00000138071	ENST00000476840	ACTR2	65430314	65431808	iPSC_Neurons_42717	openGene2openGene	UC
neural	Neurons_iPSC	rs10200159	chr2	55617974	rs10200159	ENSG00000163001	ENST00000349456	CFAP36	55616975	55618131	iPSC_Neurons_42453	openGene2openGene	VIT
neural	Neurons_iPSC	rs28449958	chr16	28824361	rs138159013	ENSG00000178952	ENST00000313511	TUFM	28822506	28824643	iPSC_Neurons_30972	openGene2openGene	IBD
neural	Neurons_iPSC	rs10883723	chr10	102502871	rs2296590	ENSG00000156398	ENST00000602439	SFXN2	102501941	102503140	iPSC_Neurons_11402	openGene2openGene	ALG
neural	Neurons_iPSC	rs7512552	chr1	150487216	rs3840449	ENSG00000143409	ENST00000361738	MINDY1	150487076	150487911	iPSC_Neurons_4505	openGene2openGene	ECZ
neural	Neurons_iPSC	rs10876864	chr12	56042145	rs1131017	ENSG00000139641	ENST00000551790	ESYT1	56041295	56042441	iPSC_Neurons_19259	openGene2openGene	ALG
neural	Neurons_iPSC	rs2017445	chr12	56041720	rs705705	ENSG00000135517	ENST00000648442	MIP	56041295	56042441	iPSC_Neurons_19259	openGene2openGene	VIT
neural	Neurons_iPSC	rs63406760	chr12	123142435	rs1106240	ENSG00000111325	ENST00000542037	OGFOD2	123141299	123142629	iPSC_Neurons_21497	ocr2openGene	ALG
neural	Neurons_iPSC	rs11643872	chr16	30958165	rs11643872	ENSG00000140691	ENST00000268314	ARMC5	30957100	30958535	iPSC_Neurons_31065	openGene2openGene	GD
neural	Neurons_iPSC	rs63406760	chr12	123142469	rs1106241	ENSG00000111325	ENST00000542037	OGFOD2	123141299	123142629	iPSC_Neurons_21497	ocr2openGene	ALG
neural	Neurons_iPSC	rs7187776	chr16	28863883	rs11864750	ENSG00000168488	ENST00000382686	ATXN2L	28863151	28864282	iPSC_Neurons_30974	openGene2openGene	T1D
neural	Neurons_iPSC	rs12421615	chr11	64284975	rs2510066	ENSG00000173486	ENST00000309366	FKBP2	64284409	64286241	iPSC_Neurons_14684	openGene2openGene	VIT
neural	Neurons_iPSC	rs10876864	chr12	56042145	rs1131017	ENSG00000229117	ENST00000546591	RPL41	56041295	56042441	iPSC_Neurons_19259	openGene2openGene	ALG
neural	Neurons_iPSC	rs10876864	chr12	56042145	rs1131017	ENSG00000229117	ENST00000358888	RPL41	56041295	56042441	iPSC_Neurons_19259	openGene2openGene	ALG
neural	Neurons_iPSC	rs1860545	chr12	6341779	rs767455	ENSG00000139192	ENST00000545700	TAPBPL	6341569	6342287	iPSC_Neurons_17624	openGene2openGene	AS
neural	Neurons_iPSC	rs1048990	chr14	35292469	rs1048990	ENSG00000092020	ENST00000557278	PPP2R3C	35291923	35293058	iPSC_Neurons_25158	openGene2openGene	ALG
neural	Neurons_iPSC	rs13088318	chr3	101513249	rs55749605	ENSG00000081154	ENST00000486406	PCNP	101512476	101513645	iPSC_Neurons_55757	openGene2openGene	ALG
neural	Neurons_iPSC	rs7948458	chr11	2150229	rs61690641	ENSG00000117984	ENST00000637387	CTSD	2149901	2150623	iPSC_Neurons_12602	openGene2openGene	T1D
neural	Neurons_iPSC	rs2233424	chr6	44265240	rs2233433	ENSG00000157593	ENST00000393810	SLC35B2	44264911	44265801	iPSC_Neurons_71639	openGene2openGene	RA
neural	Neurons_iPSC	rs7207591	chr17	42276943	rs4029774	ENSG00000033627	ENST00000544137	ATP6V0A1	42275415	42277385	iPSC_Neurons_34164	openGene2openGene	ALG
neural	Neurons_iPSC	rs7187776	chr16	28863801	rs7198606	ENSG00000168488	ENST00000340394	ATXN2L	28863151	28864282	iPSC_Neurons_30974	openGene2openGene	T1D
neural	Neurons_iPSC	rs3801810	chr7	26864042	rs73069539	ENSG00000253552	ENST00000518088	HOXA-AS2	26863951	26865202	iPSC_Neurons_76481	openGene2openGene	CRO
neural	Neurons_iPSC	rs3801810	chr7	26865151	rs73069540	ENSG00000253552	ENST00000518088	HOXA-AS2	26863951	26865202	iPSC_Neurons_76481	openGene2openGene	CRO
neural	Neurons_iPSC	rs663743	chr11	64285685	rs887314	ENSG00000110011	ENST00000543791	DNAJC4	64284409	64286241	iPSC_Neurons_14684	openGene2openGene	T1D
neural	Neurons_iPSC	rs2304206	chr19	49677009	rs975484	ENSG00000104951	ENST00000595948	IL4I1	49676346	49677815	iPSC_Neurons_40234	openGene2openGene	VIT
neural	Neurons_iPSC	rs2304206	chr19	49677009	rs975484	ENSG00000104951	ENST00000341114	IL4I1	49676346	49677815	iPSC_Neurons_40234	openGene2openGene	VIT
neural	Neurons_iPSC	rs2256814	chr20	63739379	rs6122159	ENSG00000197114	ENST00000478385	ZGPAT	63738774	63739941	iPSC_Neurons_50358	openGene2openGene	MS
neural	Neurons_iPSC	rs1800693	chr12	6341779	rs767455	ENSG00000215039	ENST00000689782	CD27-AS1	6341569	6342287	iPSC_Neurons_17624	openGene2openGene	MS
neural	Neurons_iPSC	rs9926533	chr16	31073073	rs11281612	ENSG00000140688	ENST00000430477	RUSF1	31072991	31074824	iPSC_Neurons_31071	openGene2openGene	SLE
neural	Neurons_iPSC	rs1463485	chr17	75856326	rs112700585	ENSG00000188878	ENST00000586717	FBF1	75854955	75856358	iPSC_Neurons_35466	openGene2openGene	SLE
neural	Neurons_iPSC	rs2304206	chr19	49677009	rs975484	ENSG00000213024	ENST00000601665	NUP62	49676346	49677815	iPSC_Neurons_40234	openGene2openGene	VIT
neural	Neurons_iPSC	rs9926533	chr16	30958165	rs11643872	ENSG00000089280	ENST00000254108	FUS	30957100	30958535	iPSC_Neurons_31065	openGene2openGene	SLE
neural	Neurons_iPSC	rs2304206	chr19	49665614	rs2304206	ENSG00000142546	ENST00000598544	NOSIP	49664392	49666284	iPSC_Neurons_40233	openGene2openGene	VIT
neural	Neurons_iPSC	rs694739	chr11	64284975	rs2510066	ENSG00000110011	ENST00000321685	DNAJC4	64284409	64286241	iPSC_Neurons_14684	openGene2openGene	MS
neural	Neurons_iPSC	rs9926533	chr16	30958165	rs11643872	ENSG00000089280	ENST00000380244	FUS	30957100	30958535	iPSC_Neurons_31065	openGene2openGene	SLE
neural	Neurons_iPSC	rs9926533	chr16	31073073	rs11281612	ENSG00000089280	ENST00000487509	FUS	31072991	31074824	iPSC_Neurons_31071	openGene2openGene	SLE
neural	Neurons_iPSC	rs36014129	chr6	26189128	rs13204572	ENSG00000180573	ENST00000602637	H2AC6	26188012	26189389	iPSC_Neurons_70804	openGene2openGene	SLE
neural	Neurons_iPSC	rs2542162	chr18	12884344	rs2292759	ENSG00000128789	ENST00000317615	PSMG2	12883223	12884604	iPSC_Neurons_36372	openGene2openGene	T1D
neural	Neurons_iPSC	rs793108	chr10	31133742	rs3839909	ENSG00000237036	ENST00000692750	ZEB1-AS1	31133512	31134811	iPSC_Neurons_9086	ocr2openGene	RA
neural	Neurons_iPSC	rs12445568	chr16	31033576	rs12445650	ENSG00000167394	ENST00000394983	ZNF668	31032704	31034478	iPSC_Neurons_31070	openGene2openGene	PSO
neural	Neurons_iPSC	rs9611565	chr22	41381909	rs2234059	ENSG00000100412	ENST00000679311	ACO2	41381045	41382468	iPSC_Neurons_52379	openGene2openGene	VIT
neural	Neurons_iPSC	rs9611565	chr22	41381879	rs2234058	ENSG00000100410	ENST00000491254	PHF5A	41381045	41382468	iPSC_Neurons_52379	openGene2openGene	VIT
neural	Neurons_iPSC	rs7187776	chr16	28863226	rs62037367	ENSG00000168488	ENST00000564304	ATXN2L	28863151	28864282	iPSC_Neurons_30974	openGene2openGene	T1D
neural	Neurons_iPSC	rs2017445	chr12	56041720	rs705705	ENSG00000139613	ENST00000547356	SMARCC2	56041295	56042441	iPSC_Neurons_19259	openGene2openGene	VIT
neural	Neurons_iPSC	rs28411352	chr1	37794831	rs2306627	ENSG00000183317	ENST00000319637	EPHA10	37793446	37795180	iPSC_Neurons_1648	openGene2openGene	RA
neural	Neurons_iPSC	rs2800709	chr6	127118152	rs2800709	ENSG00000066651	ENST00000444121	TRMT11	127118072	127119142	iPSC_Neurons_73945	openGene2openGene	CRO
neural	Neurons_iPSC	rs34835	chr16	28554346	rs7191618	ENSG00000188603	ENST00000355477	CLN3	28553751	28554609	iPSC_Neurons_30970	openGene2openGene	T1D
neural	Neurons_iPSC	rs1701704	chr12	55996852	rs705702	ENSG00000139531	ENST00000551841	SUOX	55996792	55997848	iPSC_Neurons_19256	openGene2openGene	T1D
neural	Neurons_iPSC	rs10883723	chr10	102503918	rs3818470	ENSG00000171206	ENST00000479004	TRIM8	102503673	102504412	iPSC_Neurons_11403	openGene2openGene	ALG
neural	Neurons_iPSC	rs2017445	chr12	56041720	rs705705	ENSG00000139531	ENST00000266971	SUOX	56041295	56042441	iPSC_Neurons_19259	openGene2openGene	VIT
neural	Neurons_iPSC	rs1048990	chr14	35292469	rs1048990	ENSG00000092020	ENST00000554899	PPP2R3C	35291923	35293058	iPSC_Neurons_25158	openGene2openGene	ALG
neural	Neurons_iPSC	rs2017445	chr12	56041628	rs705704	ENSG00000135482	ENST00000551880	ZC3H10	56041295	56042441	iPSC_Neurons_19259	openGene2openGene	VIT
neural	Neurons_iPSC	rs1048990	chr14	35292469	rs1048990	ENSG00000092020	ENST00000556254	PPP2R3C	35291923	35293058	iPSC_Neurons_25158	openGene2openGene	ALG
neural	Neurons_iPSC	rs12087340	chr1	85276474	rs1060843	ENSG00000055732	ENST00000490600	MCOLN3	85275861	85277080	iPSC_Neurons_3142	openGene2openGene	MS
neural	Neurons_iPSC	rs36016881	chr1	7961913	rs35675666	ENSG00000049246	ENST00000377541	PER3	7961090	7962153	iPSC_Neurons_372	openGene2openGene	IBD
neural	Neurons_iPSC	rs9889262	chr17	49361940	rs112502960	ENSG00000121067	ENST00000507970	SPOP	49361048	49362726	iPSC_Neurons_34507	openGene2openGene	ALG
neural	Neurons_iPSC	rs2066819	chr12	56334216	rs2371494	ENSG00000135469	ENST00000546614	COQ10A	56333334	56334573	iPSC_Neurons_19279	openGene2openGene	PSO
neural	Neurons_iPSC	rs2233278	chr5	151087628	rs2233278	ENSG00000145901	ENST00000518977	TNIP1	151086827	151087724	iPSC_Neurons_68846	openGene2openGene	PSO
neural	Neurons_iPSC	rs9926533	chr16	31074149	rs2303222	ENSG00000103496	ENST00000478150	STX4	31072991	31074824	iPSC_Neurons_31071	openGene2openGene	SLE
neural	Neurons_iPSC	rs112006329	chr11	575800	rs34793529	ENSG00000177030	ENST00000528864	DEAF1	575347	576731	iPSC_Neurons_12507	openGene2openGene	SLE
neural	Neurons_iPSC	rs2066819	chr12	56299736	rs41423244	ENSG00000135469	ENST00000551911	COQ10A	56299673	56300855	iPSC_Neurons_19277	openGene2openGene	PSO
neural	Neurons_iPSC	rs2233278	chr5	151087628	rs2233278	ENSG00000145901	ENST00000521591	TNIP1	151086827	151087724	iPSC_Neurons_68846	openGene2openGene	PSO
neural	Neurons_iPSC	rs1048990	chr14	35292469	rs1048990	ENSG00000092020	ENST00000555726	PPP2R3C	35291923	35293058	iPSC_Neurons_25158	openGene2openGene	ALG
neural	Neurons_iPSC	rs63406760	chr12	123142469	rs1106241	ENSG00000111325	ENST00000538628	OGFOD2	123141299	123142629	iPSC_Neurons_21497	ocr2openGene	ALG
neural	Neurons_iPSC	rs112006329	chr11	575408	rs56333810	ENSG00000177030	ENST00000528864	DEAF1	575347	576731	iPSC_Neurons_12507	openGene2openGene	SLE
neural	Neurons_iPSC	rs9926533	chr16	31074149	rs2303222	ENSG00000140682	ENST00000394863	TGFB1I1	31072991	31074824	iPSC_Neurons_31071	openGene2openGene	SLE
neural	Neurons_iPSC	rs28449958	chr16	28863226	rs62037367	ENSG00000168488	ENST00000325215	ATXN2L	28863151	28864282	iPSC_Neurons_30974	openGene2openGene	IBD
neural	Neurons_iPSC	rs17323934	chr7	26864711	rs17323934	ENSG00000276528	ENST00000622675	ENSG00000276528	26863951	26865202	iPSC_Neurons_76481	openGene2openGene	T1D
neural	Neurons_iPSC	rs1048990	chr14	35122110	rs28365850	ENSG00000100902	ENST00000554843	PSMA6	35121661	35123057	iPSC_Neurons_25156	openGene2openGene	ALG
neural	Neurons_iPSC	rs28449958	chr16	28864161	rs7193733	ENSG00000168488	ENST00000564656	ATXN2L	28863151	28864282	iPSC_Neurons_30974	openGene2openGene	IBD
neural	Neurons_iPSC	rs2542162	chr18	12884344	rs2292759	ENSG00000128789	ENST00000590217	PSMG2	12883223	12884604	iPSC_Neurons_36372	openGene2openGene	T1D
neural	Neurons_iPSC	rs28449958	chr16	28863883	rs11864750	ENSG00000178952	ENST00000569217	TUFM	28863151	28864282	iPSC_Neurons_30974	openGene2openGene	IBD
neural	Neurons_iPSC	rs2066819	chr12	56299736	rs41423244	ENSG00000257727	ENST00000546388	CNPY2	56299673	56300855	iPSC_Neurons_19277	openGene2openGene	PSO
neural	Neurons_iPSC	rs28449958	chr16	28863883	rs11864750	ENSG00000168488	ENST00000561539	ATXN2L	28863151	28864282	iPSC_Neurons_30974	openGene2openGene	IBD
neural	Neurons_iPSC	rs1217382	chr1	113905292	rs971173	ENSG00000163349	ENST00000369559	HIPK1	113904403	113905783	iPSC_Neurons_4090	openGene2openGene	CRO
neural	Neurons_iPSC	rs9611565	chr22	41381554	rs9607799	ENSG00000196419	ENST00000360079	XRCC6	41381045	41382468	iPSC_Neurons_52379	openGene2openGene	VIT
neural	Neurons_iPSC	rs10876864	chr12	56042145	rs1131017	ENSG00000135414	ENST00000257868	GDF11	56041295	56042441	iPSC_Neurons_19259	openGene2openGene	ALG
neural	Neurons_iPSC	rs149010539	chr3	49673997	chr3:49711430	ENSG00000173402	ENST00000461492	DAG1	49673536	49674790	iPSC_Neurons_54425	openGene2openGene	CRO
neural	Neurons_iPSC	rs63406760	chr12	123142469	rs1106241	ENSG00000111325	ENST00000545976	OGFOD2	123141299	123142629	iPSC_Neurons_21497	ocr2openGene	ALG
neural	Neurons_iPSC	rs12727642	chr1	7962137	rs3766606	ENSG00000116288	ENST00000493678	PARK7	7961090	7962153	iPSC_Neurons_372	openGene2openGene	CEL
neural	Neurons_iPSC	rs63406760	chr12	123142435	rs1106240	ENSG00000111325	ENST00000542940	OGFOD2	123141299	123142629	iPSC_Neurons_21497	ocr2openGene	ALG
neural	Neurons_iPSC	rs7948458	chr11	2151600	rs7948458	ENSG00000117984	ENST00000637387	CTSD	2151249	2152432	iPSC_Neurons_12603	openGene2openGene	T1D
neural	Neurons_iPSC	rs34835	chr16	28554346	rs7191618	ENSG00000188603	ENST00000566057	CLN3	28553751	28554609	iPSC_Neurons_30970	openGene2openGene	T1D
neural	Neurons_iPSC	rs7948458	chr11	2150371	rs4320932	ENSG00000117984	ENST00000637387	CTSD	2149901	2150623	iPSC_Neurons_12602	openGene2openGene	T1D
neural	Neurons_iPSC	rs2800709	chr6	127118152	rs2800709	ENSG00000066651	ENST00000446681	TRMT11	127118072	127119142	iPSC_Neurons_73945	openGene2openGene	CRO
neural	Neurons_iPSC	rs11755393	chr6	34792177	rs6457791	ENSG00000272288	ENST00000687757	ILRUN-AS1	34791463	34793115	iPSC_Neurons_71231	openGene2openGene	SLE
neural	Neurons_iPSC	rs10876864	chr12	56042145	rs1131017	ENSG00000229117	ENST00000546654	RPL41	56041295	56042441	iPSC_Neurons_19259	openGene2openGene	ALG
neural	Neurons_iPSC	rs2066819	chr12	56360038	rs2066818	ENSG00000135473	ENST00000548043	PAN2	56359829	56360705	iPSC_Neurons_19280	openGene2openGene	PSO
neural	Neurons_iPSC	rs5987194	chrX	153953469	rs762653	ENSG00000198753	ENST00000538966	PLXNB3	153953285	153953878	iPSC_Neurons_91523	openGene2openGene	RA
neural	Neurons_iPSC	rs1048990	chr14	35292469	rs1048990	ENSG00000092020	ENST00000557217	PPP2R3C	35291923	35293058	iPSC_Neurons_25158	openGene2openGene	ALG
neural	Neurons_iPSC	rs17323934	chr7	26864042	rs73069539	ENSG00000233429	ENST00000593300	HOTAIRM1	26863951	26865202	iPSC_Neurons_76481	openGene2openGene	T1D
neural	Neurons_iPSC	rs2017445	chr12	56041720	rs705705	ENSG00000123353	ENST00000546645	ORMDL2	56041295	56042441	iPSC_Neurons_19259	openGene2openGene	VIT
neural	Neurons_iPSC	rs17323934	chr7	26864711	rs17323934	ENSG00000233429	ENST00000425358	HOTAIRM1	26863951	26865202	iPSC_Neurons_76481	openGene2openGene	T1D
neural	Neurons_iPSC	rs112006329	chr11	575408	rs56333810	ENSG00000174775	ENST00000417302	HRAS	575347	576731	iPSC_Neurons_12507	openGene2openGene	SLE
neural	Neurons_iPSC	rs1701704	chr12	56041628	rs705704	ENSG00000139531	ENST00000552258	SUOX	56041295	56042441	iPSC_Neurons_19259	openGene2openGene	T1D
neural	Neurons_iPSC	rs2256814	chr20	63739379	rs6122159	ENSG00000101246	ENST00000607873	ARFRP1	63738774	63739941	iPSC_Neurons_50358	openGene2openGene	MS
neural	Neurons_iPSC	rs11246217	chr11	575800	rs34793529	ENSG00000174775	ENST00000311189	HRAS	575347	576731	iPSC_Neurons_12507	openGene2openGene	SLE
neural	Neurons_iPSC	rs4976646	chr5	177363161	rs67111717	ENSG00000183258	ENST00000507955	DDX41	177362918	177363445	iPSC_Neurons_69766	ocr2openGene	MS
neural	Neurons_iPSC	rs1701704	chr12	56041628	rs705704	ENSG00000258345	ENST00000550840	ENSG00000258345	56041295	56042441	iPSC_Neurons_19259	openGene2openGene	T1D
neural	Neurons_iPSC	rs9611565	chr22	41381909	rs2234059	ENSG00000196419	ENST00000405878	XRCC6	41381045	41382468	iPSC_Neurons_52379	openGene2openGene	VIT
neural	Neurons_iPSC	rs9611565	chr22	41381879	rs2234058	ENSG00000100412	ENST00000676714	ACO2	41381045	41382468	iPSC_Neurons_52379	openGene2openGene	VIT
neural	Neurons_iPSC	rs4809219	chr20	63738996	rs1056441	ENSG00000101246	ENST00000609537	ARFRP1	63738774	63739941	iPSC_Neurons_50358	openGene2openGene	ECZ
neural	Neurons_iPSC	rs17323934	chr7	26658575	rs212838	ENSG00000122566	ENST00000678884	HNRNPA2B1	26657206	26659478	iPSC_Neurons_76475	ocr2openGene	T1D
neural	Neurons_iPSC	rs10883723	chr10	102503918	rs3818470	ENSG00000148840	ENST00000413464	PPRC1	102503673	102504412	iPSC_Neurons_11403	openGene2openGene	ALG
neural	Neurons_iPSC	rs4809219	chr20	63738996	rs1056441	ENSG00000101246	ENST00000618838	ARFRP1	63738774	63739941	iPSC_Neurons_50358	openGene2openGene	ECZ
neural	Neurons_iPSC	rs11675538	chr2	65431010	rs12993075	ENSG00000138071	ENST00000471552	ACTR2	65430314	65431808	iPSC_Neurons_42717	openGene2openGene	UC
neural	Neurons_iPSC	rs112006329	chr11	575800	rs34793529	ENSG00000247095	ENST00000534540	MIR210HG	575347	576731	iPSC_Neurons_12507	openGene2openGene	SLE
neural	Neurons_iPSC	rs11590283	chr1	1308516	rs61766198	ENSG00000217801	ENST00000412397	ENSG00000217801	1307449	1308919	iPSC_Neurons_44	openGene2openGene	SLE
neural	Neurons_iPSC	rs17323934	chr7	26864042	rs73069539	ENSG00000253552	ENST00000658768	HOXA-AS2	26863951	26865202	iPSC_Neurons_76481	openGene2openGene	T1D
neural	Neurons_iPSC	rs7512552	chr1	150487216	rs3840449	ENSG00000143409	ENST00000683666	MINDY1	150487076	150487911	iPSC_Neurons_4505	openGene2openGene	ECZ
neural	Neurons_iPSC	rs13088318	chr3	101513249	rs55749605	ENSG00000081154	ENST00000498274	PCNP	101512476	101513645	iPSC_Neurons_55757	openGene2openGene	ALG
neural	Neurons_iPSC	rs2017445	chr12	55996852	rs59877680	ENSG00000139531	ENST00000546833	SUOX	55996792	55997848	iPSC_Neurons_19256	openGene2openGene	VIT
neural	Neurons_iPSC	rs9611565	chr22	41381879	rs2234058	ENSG00000196419	ENST00000360079	XRCC6	41381045	41382468	iPSC_Neurons_52379	openGene2openGene	VIT
neural	Neurons_iPSC	rs17323934	chr7	26858021	rs3801805	ENSG00000254369	ENST00000524304	HOXA-AS3	26857486	26858524	iPSC_Neurons_76480	openGene2openGene	T1D
neural	Neurons_iPSC	rs149010539	chr3	49673997	chr3:49711430	ENSG00000173402	ENST00000452317	DAG1	49673536	49674790	iPSC_Neurons_54425	openGene2openGene	CRO
neural	Neurons_iPSC	rs34695944	chr2	60881694	rs67574266	ENSG00000162928	ENST00000472678	PEX13	60880928	60881983	iPSC_Neurons_42601	openGene2openGene	RA
neural	Neurons_iPSC	rs7187776	chr16	28863883	rs11864750	ENSG00000168488	ENST00000564304	ATXN2L	28863151	28864282	iPSC_Neurons_30974	openGene2openGene	T1D
neural	Neurons_iPSC	rs10200159	chr2	55618001	rs34380337	ENSG00000115355	ENST00000645031	CCDC88A	55616975	55618131	iPSC_Neurons_42453	openGene2openGene	VIT
neural	Neurons_iPSC	rs36016881	chr1	7961913	rs35675666	ENSG00000232912	ENST00000449895	RERE-AS1	7961090	7962153	iPSC_Neurons_372	openGene2openGene	IBD
neural	Neurons_iPSC	rs63406760	chr12	123142469	rs1106241	ENSG00000111325	ENST00000545033	OGFOD2	123141299	123142629	iPSC_Neurons_21497	ocr2openGene	ALG
neural	Neurons_iPSC	rs4809219	chr20	63738996	rs1056441	ENSG00000197114	ENST00000472711	ZGPAT	63738774	63739941	iPSC_Neurons_50358	openGene2openGene	ECZ
neural	Neurons_iPSC	rs7948458	chr11	2150371	rs4320932	ENSG00000117984	ENST00000433655	CTSD	2149901	2150623	iPSC_Neurons_12602	openGene2openGene	T1D
neural	Neurons_iPSC	rs5758343	chr22	41381237	rs2234052	ENSG00000100412	ENST00000216254	ACO2	41381045	41382468	iPSC_Neurons_52379	openGene2openGene	ALG
neural	Neurons_iPSC	rs7207591	chr17	42276943	rs4029774	ENSG00000033627	ENST00000537728	ATP6V0A1	42275415	42277385	iPSC_Neurons_34164	openGene2openGene	ALG
neural	Neurons_iPSC	rs444210	chr6	166956409	rs1044059	ENSG00000213066	ENST00000476078	CEP43	166955933	166957152	iPSC_Neurons_75365	openGene2openGene	CRO
neural	Neurons_iPSC	rs9926533	chr16	31074149	rs2303222	ENSG00000260267	ENST00000564629	ENSG00000260267	31072991	31074824	iPSC_Neurons_31071	openGene2openGene	SLE
neural	Neurons_iPSC	rs10876864	chr12	56042145	rs1131017	ENSG00000170515	ENST00000303305	PA2G4	56041295	56042441	iPSC_Neurons_19259	openGene2openGene	ALG
neural	Neurons_iPSC	rs11675538	chr2	65431010	rs12993075	ENSG00000198369	ENST00000474228	SPRED2	65430314	65431808	iPSC_Neurons_42717	openGene2openGene	UC
neural	Neurons_iPSC	rs9926533	chr16	31073073	rs11281612	ENSG00000260267	ENST00000564629	ENSG00000260267	31072991	31074824	iPSC_Neurons_31071	openGene2openGene	SLE
neural	Neurons_iPSC	rs2017445	chr12	56041628	rs705704	ENSG00000205323	ENST00000552884	SARNP	56041295	56042441	iPSC_Neurons_19259	openGene2openGene	VIT
neural	Neurons_iPSC	rs1048990	chr14	35122110	rs28365850	ENSG00000151327	ENST00000555211	FAM177A1	35121661	35123057	iPSC_Neurons_25156	openGene2openGene	ALG
neural	Neurons_iPSC	rs11675538	chr2	65436100	rs11126038	ENSG00000198369	ENST00000356388	SPRED2	65435685	65436916	iPSC_Neurons_42719	openGene2openGene	UC
neural	Neurons_iPSC	rs2017445	chr12	56041628	rs705704	ENSG00000170515	ENST00000553057	PA2G4	56041295	56042441	iPSC_Neurons_19259	openGene2openGene	VIT
neural	Neurons_iPSC	rs2247314	chr6	166956504	rs2247325	ENSG00000227598	ENST00000444102	ENSG00000227598	166955933	166957152	iPSC_Neurons_75365	openGene2openGene	VIT
neural	Neurons_iPSC	rs301807	chr1	8371547	rs3795310	ENSG00000116285	ENST00000377482	ERRFI1	8370173	8371780	iPSC_Neurons_392	ocr2openGene	VIT
neural	Neurons_iPSC	rs12421615	chr11	64285685	rs887314	ENSG00000173486	ENST00000652094	FKBP2	64284409	64286241	iPSC_Neurons_14684	openGene2openGene	VIT
neural	Neurons_iPSC	rs4809219	chr20	63738996	rs1056441	ENSG00000197114	ENST00000468235	ZGPAT	63738774	63739941	iPSC_Neurons_50358	openGene2openGene	ECZ
neural	Neurons_iPSC	rs9926533	chr16	31074149	rs2303222	ENSG00000140682	ENST00000564804	TGFB1I1	31072991	31074824	iPSC_Neurons_31071	openGene2openGene	SLE
neural	Neurons_iPSC	rs63406760	chr12	123233754	rs1727332	ENSG00000051825	ENST00000538169	MPHOSPH9	123232525	123233866	iPSC_Neurons_21499	openGene2openGene	ALG
neural	Neurons_iPSC	rs9926533	chr16	30958165	rs11643872	ENSG00000089280	ENST00000487045	FUS	30957100	30958535	iPSC_Neurons_31065	openGene2openGene	SLE
neural	Neurons_iPSC	rs7512552	chr1	150487216	rs3840449	ENSG00000143420	ENST00000361631	ENSA	150487076	150487911	iPSC_Neurons_4505	openGene2openGene	ECZ
neural	Neurons_iPSC	rs13260060	chr8	70403682	rs71517442	ENSG00000246528	ENST00000533300	SLCO5A1-AS1	70401802	70404537	iPSC_Neurons_82770	openGene2openGene	MS
neural	Neurons_iPSC	rs28449958	chr16	28824361	rs138159013	ENSG00000178952	ENST00000565012	TUFM	28822506	28824643	iPSC_Neurons_30972	openGene2openGene	IBD
neural	Neurons_iPSC	rs28449958	chr16	28880144	rs8055138	ENSG00000178952	ENST00000561644	TUFM	28879520	28880485	iPSC_Neurons_30975	openGene2openGene	IBD
neural	Neurons_iPSC	rs12445568	chr16	31033362	rs58726213	ENSG00000167394	ENST00000538906	ZNF668	31032704	31034478	iPSC_Neurons_31070	openGene2openGene	PSO
neural	Neurons_iPSC	rs12445568	chr16	31033362	rs58726213	ENSG00000167394	ENST00000394983	ZNF668	31032704	31034478	iPSC_Neurons_31070	openGene2openGene	PSO
neural	Neurons_iPSC	rs3197999	chr3	49358324	rs1800668	ENSG00000173402	ENST00000461987	DAG1	49357559	49359032	iPSC_Neurons_54413	openGene2openGene	IBD
neural	Neurons_iPSC	rs13088318	chr3	101512524	rs16843927	ENSG00000081154	ENST00000486406	PCNP	101512476	101513645	iPSC_Neurons_55757	openGene2openGene	ALG
neural	Neurons_iPSC	rs2017445	chr12	56041720	rs705705	ENSG00000065357	ENST00000549097	DGKA	56041295	56042441	iPSC_Neurons_19259	openGene2openGene	VIT
neural	Neurons_iPSC	rs2304206	chr19	49677009	rs975484	ENSG00000104951	ENST00000601717	IL4I1	49676346	49677815	iPSC_Neurons_40234	openGene2openGene	VIT
neural	Neurons_iPSC	rs7948458	chr11	2150229	rs61690641	ENSG00000117984	ENST00000636843	CTSD	2149901	2150623	iPSC_Neurons_12602	openGene2openGene	T1D
neural	Neurons_iPSC	rs7948458	chr11	2150371	rs4320932	ENSG00000117984	ENST00000678991	CTSD	2149901	2150623	iPSC_Neurons_12602	openGene2openGene	T1D
neural	Neurons_iPSC	rs1048990	chr14	35292469	rs1048990	ENSG00000100890	ENST00000603611	PRORP	35291923	35293058	iPSC_Neurons_25158	openGene2openGene	ALG
neural	Neurons_iPSC	rs10876864	chr12	56042145	rs1131017	ENSG00000229117	ENST00000552314	RPL41	56041295	56042441	iPSC_Neurons_19259	openGene2openGene	ALG
neural	Neurons_iPSC	rs7187776	chr16	28863801	rs7198606	ENSG00000168488	ENST00000382686	ATXN2L	28863151	28864282	iPSC_Neurons_30974	openGene2openGene	T1D
neural	Neurons_iPSC	rs5758343	chr22	41381311	rs2234053	ENSG00000100412	ENST00000216254	ACO2	41381045	41382468	iPSC_Neurons_52379	openGene2openGene	ALG
neural	Neurons_iPSC	rs3197999	chr3	50299601	rs34136796	ENSG00000214706	ENST00000483071	IFRD2	50298858	50300045	iPSC_Neurons_54460	openGene2openGene	IBD
neural	Neurons_iPSC	rs7948458	chr11	2150229	rs61690641	ENSG00000117984	ENST00000678991	CTSD	2149901	2150623	iPSC_Neurons_12602	openGene2openGene	T1D
neural	Neurons_iPSC	rs9889262	chr17	49361940	rs112502960	ENSG00000121067	ENST00000508805	SPOP	49361048	49362726	iPSC_Neurons_34507	openGene2openGene	ALG
neural	Neurons_iPSC	rs9926533	chr16	31073073	rs11281612	ENSG00000103496	ENST00000496977	STX4	31072991	31074824	iPSC_Neurons_31071	openGene2openGene	SLE
neural	Neurons_iPSC	rs2233278	chr5	151087129	rs8177833	ENSG00000145901	ENST00000389378	TNIP1	151086827	151087724	iPSC_Neurons_68846	openGene2openGene	PSO
neural	Neurons_iPSC	rs2066819	chr12	56299736	rs41423244	ENSG00000135469	ENST00000433805	COQ10A	56299673	56300855	iPSC_Neurons_19277	openGene2openGene	PSO
neural	Neurons_iPSC	rs2066819	chr12	56299736	rs41423244	ENSG00000135469	ENST00000546544	COQ10A	56299673	56300855	iPSC_Neurons_19277	openGene2openGene	PSO
neural	Neurons_iPSC	rs2233278	chr5	151087129	rs8177833	ENSG00000145901	ENST00000610874	TNIP1	151086827	151087724	iPSC_Neurons_68846	openGene2openGene	PSO
neural	Neurons_iPSC	rs2066819	chr12	56334353	rs79824801	ENSG00000135469	ENST00000549545	COQ10A	56333334	56334573	iPSC_Neurons_19279	openGene2openGene	PSO
neural	Neurons_iPSC	rs63406760	chr12	123142435	rs1106240	ENSG00000111325	ENST00000545612	OGFOD2	123141299	123142629	iPSC_Neurons_21497	ocr2openGene	ALG
neural	Neurons_iPSC	rs9926533	chr16	31073073	rs11281612	ENSG00000140682	ENST00000567524	TGFB1I1	31072991	31074824	iPSC_Neurons_31071	openGene2openGene	SLE
neural	Neurons_iPSC	rs2066819	chr12	56299736	rs41423244	ENSG00000135469	ENST00000553234	COQ10A	56299673	56300855	iPSC_Neurons_19277	openGene2openGene	PSO
neural	Neurons_iPSC	rs17323934	chr7	26864042	rs73069539	ENSG00000276528	ENST00000622675	ENSG00000276528	26863951	26865202	iPSC_Neurons_76481	openGene2openGene	T1D
neural	Neurons_iPSC	rs63406760	chr12	123233754	rs1727332	ENSG00000111011	ENST00000433877	RSRC2	123232525	123233866	iPSC_Neurons_21499	openGene2openGene	ALG
neural	Neurons_iPSC	rs2233424	chr6	44298181	rs79254974	ENSG00000249481	ENST00000323108	SPATS1	44296935	44298293	iPSC_Neurons_71642	openGene2openGene	RA
neural	Neurons_iPSC	rs28449958	chr16	28864161	rs7193733	ENSG00000168488	ENST00000568266	ATXN2L	28863151	28864282	iPSC_Neurons_30974	openGene2openGene	IBD
neural	Neurons_iPSC	rs63406760	chr12	123233754	rs1727332	ENSG00000111011	ENST00000525387	RSRC2	123232525	123233866	iPSC_Neurons_21499	openGene2openGene	ALG
neural	Neurons_iPSC	rs2066819	chr12	56334353	rs79824801	ENSG00000257727	ENST00000273308	CNPY2	56333334	56334573	iPSC_Neurons_19279	openGene2openGene	PSO
neural	Neurons_iPSC	rs149010539	chr3	49673997	chr3:49711430	ENSG00000226913	ENST00000665395	BSN-DT	49673536	49674790	iPSC_Neurons_54425	openGene2openGene	CRO
neural	Neurons_iPSC	rs2066819	chr12	56300477	rs2695789	ENSG00000257727	ENST00000546388	CNPY2	56299673	56300855	iPSC_Neurons_19277	openGene2openGene	PSO
neural	Neurons_iPSC	rs3801810	chr7	26858021	rs3801805	ENSG00000106004	ENST00000520854	HOXA5	26857486	26858524	iPSC_Neurons_76480	openGene2openGene	CRO
neural	Neurons_iPSC	rs63406760	chr12	123233754	rs1727332	ENSG00000111011	ENST00000527796	RSRC2	123232525	123233866	iPSC_Neurons_21499	openGene2openGene	ALG
neural	Neurons_iPSC	rs13088318	chr3	101513249	rs55749605	ENSG00000081154	ENST00000460231	PCNP	101512476	101513645	iPSC_Neurons_55757	openGene2openGene	ALG
neural	Neurons_iPSC	rs12142199	chr1	1308516	rs61766198	ENSG00000107404	ENST00000378888	DVL1	1307449	1308919	iPSC_Neurons_44	openGene2openGene	SLE
neural	Neurons_iPSC	rs663743	chr11	64284975	rs2510066	ENSG00000173264	ENST00000536667	GPR137	64284409	64286241	iPSC_Neurons_14684	openGene2openGene	T1D
neural	Neurons_iPSC	rs663743	chr11	64285685	rs887314	ENSG00000149761	ENST00000543501	NUDT22	64284409	64286241	iPSC_Neurons_14684	openGene2openGene	T1D
neural	Neurons_iPSC	rs3801810	chr7	26864711	rs17323934	ENSG00000106004	ENST00000520854	HOXA5	26863951	26865202	iPSC_Neurons_76481	openGene2openGene	CRO
neural	Neurons_iPSC	rs12421615	chr11	64284975	rs2510066	ENSG00000173486	ENST00000449942	FKBP2	64284409	64286241	iPSC_Neurons_14684	openGene2openGene	VIT
neural	Neurons_iPSC	rs5743618	chr4	38783103	rs10004195	ENSG00000174123	ENST00000507953	TLR10	38782545	38783323	iPSC_Neurons_60130	openGene2openGene	ALG
neural	Neurons_iPSC	rs2800709	chr6	127118152	rs2800709	ENSG00000066651	ENST00000468097	TRMT11	127118072	127119142	iPSC_Neurons_73945	openGene2openGene	CRO
neural	Neurons_iPSC	rs28449958	chr16	28824361	rs138159013	ENSG00000261766	ENST00000567731	ENSG00000261766	28822506	28824643	iPSC_Neurons_30972	openGene2openGene	IBD
neural	Neurons_iPSC	rs1048990	chr14	35292469	rs1048990	ENSG00000100890	ENST00000604948	PRORP	35291923	35293058	iPSC_Neurons_25158	openGene2openGene	ALG
neural	Neurons_iPSC	rs7207591	chr17	42276943	rs4029774	ENSG00000033627	ENST00000589727	ATP6V0A1	42275415	42277385	iPSC_Neurons_34164	openGene2openGene	ALG
neural	Neurons_iPSC	rs7948458	chr11	2151600	rs7948458	ENSG00000117984	ENST00000433655	CTSD	2151249	2152432	iPSC_Neurons_12603	openGene2openGene	T1D
neural	Neurons_iPSC	rs5743618	chr4	38783103	rs10004195	ENSG00000174123	ENST00000622002	TLR10	38782545	38783323	iPSC_Neurons_60130	openGene2openGene	ALG
neural	Neurons_iPSC	rs2304206	chr19	49677009	rs975484	ENSG00000010361	ENST00000377092	FUZ	49676346	49677815	iPSC_Neurons_40234	openGene2openGene	VIT
neural	Neurons_iPSC	rs444210	chr6	166956409	rs1044059	ENSG00000213066	ENST00000494781	CEP43	166955933	166957152	iPSC_Neurons_75365	openGene2openGene	CRO
neural	Neurons_iPSC	rs7948458	chr11	2150229	rs61690641	ENSG00000117984	ENST00000433655	CTSD	2149901	2150623	iPSC_Neurons_12602	openGene2openGene	T1D
neural	Neurons_iPSC	rs2017445	chr12	56041720	rs705705	ENSG00000123353	ENST00000548974	ORMDL2	56041295	56042441	iPSC_Neurons_19259	openGene2openGene	VIT
neural	Neurons_iPSC	rs34835	chr16	28554346	rs7191618	ENSG00000188603	ENST00000561689	CLN3	28553751	28554609	iPSC_Neurons_30970	openGene2openGene	T1D
neural	Neurons_iPSC	rs10883723	chr10	102503918	rs3818470	ENSG00000171206	ENST00000646349	TRIM8	102503673	102504412	iPSC_Neurons_11403	openGene2openGene	ALG
neural	Neurons_iPSC	rs17323934	chr7	26858021	rs3801805	ENSG00000106004	ENST00000222726	HOXA5	26857486	26858524	iPSC_Neurons_76480	openGene2openGene	T1D
neural	Neurons_iPSC	rs2256814	chr20	63740688	rs1741708	ENSG00000101246	ENST00000614942	ARFRP1	63740084	63741380	iPSC_Neurons_50359	openGene2openGene	MS
neural	Neurons_iPSC	rs7948458	chr11	2151600	rs7948458	ENSG00000117984	ENST00000678991	CTSD	2151249	2152432	iPSC_Neurons_12603	openGene2openGene	T1D
neural	Neurons_iPSC	rs1701704	chr12	55996852	rs705702	ENSG00000111540	ENST00000548068	RAB5B	55996792	55997848	iPSC_Neurons_19256	openGene2openGene	T1D
neural	Neurons_iPSC	rs12087340	chr1	85276285	rs12562182	ENSG00000162642	ENST00000344356	C1orf52	85275861	85277080	iPSC_Neurons_3142	openGene2openGene	MS
neural	Neurons_iPSC	rs2066819	chr12	56300477	rs2695789	ENSG00000181852	ENST00000549038	RNF41	56299673	56300855	iPSC_Neurons_19277	openGene2openGene	PSO
neural	Neurons_iPSC	rs11643872	chr16	30958165	rs11643872	ENSG00000140691	ENST00000408912	ARMC5	30957100	30958535	iPSC_Neurons_31065	openGene2openGene	GD
neural	Neurons_iPSC	rs7187776	chr16	28880144	rs8055138	ENSG00000177548	ENST00000561803	RABEP2	28879520	28880485	iPSC_Neurons_30975	openGene2openGene	T1D
neural	Neurons_iPSC	rs11675538	chr2	65436802	rs11694714	ENSG00000138071	ENST00000377982	ACTR2	65435685	65436916	iPSC_Neurons_42719	openGene2openGene	UC
neural	Neurons_iPSC	rs2017445	chr12	56041628	rs705704	ENSG00000065357	ENST00000547358	DGKA	56041295	56042441	iPSC_Neurons_19259	openGene2openGene	VIT
neural	Neurons_iPSC	rs2017445	chr12	56041628	rs705704	ENSG00000065357	ENST00000553084	DGKA	56041295	56042441	iPSC_Neurons_19259	openGene2openGene	VIT
neural	Neurons_iPSC	rs10883723	chr10	102503918	rs3818470	ENSG00000138111	ENST00000238936	MFSD13A	102503673	102504412	iPSC_Neurons_11403	openGene2openGene	ALG
neural	Neurons_iPSC	rs36014129	chr6	26021644	rs41266779	ENSG00000158406	ENST00000634560	H4C8	26020276	26022391	iPSC_Neurons_70787	openGene2openGene	SLE
neural	Neurons_iPSC	rs367569	chr16	11255821	rs243332	ENSG00000212228	ENST00000390926	ENSG00000212228	11254868	11256894	iPSC_Neurons_30471	openGene2openGene	PSO
neural	Neurons_iPSC	rs3197999	chr3	49358324	rs1800668	ENSG00000173402	ENST00000539901	DAG1	49357559	49359032	iPSC_Neurons_54413	openGene2openGene	IBD
neural	Neurons_iPSC	rs9611565	chr22	41381554	rs9607799	ENSG00000196419	ENST00000464116	XRCC6	41381045	41382468	iPSC_Neurons_52379	openGene2openGene	VIT
neural	Neurons_iPSC	rs10883723	chr10	102502871	rs2296590	ENSG00000107872	ENST00000425536	FBXL15	102501941	102503140	iPSC_Neurons_11402	openGene2openGene	ALG
neural	Neurons_iPSC	rs12421615	chr11	64284975	rs2510066	ENSG00000173486	ENST00000536642	FKBP2	64284409	64286241	iPSC_Neurons_14684	openGene2openGene	VIT
neural	Neurons_iPSC	rs17323934	chr7	26864711	rs17323934	ENSG00000233429	ENST00000434063	HOTAIRM1	26863951	26865202	iPSC_Neurons_76481	openGene2openGene	T1D
neural	Neurons_iPSC	rs74908652	chr19	10315836	rs78295726	ENSG00000105376	ENST00000587398	ICAM5	10315337	10316500	iPSC_Neurons_38739	openGene2openGene	SLE
neural	Neurons_iPSC	rs34835	chr16	28554346	rs7191618	ENSG00000188603	ENST00000637578	CLN3	28553751	28554609	iPSC_Neurons_30970	openGene2openGene	T1D
neural	Neurons_iPSC	rs2017445	chr12	56041628	rs705704	ENSG00000065357	ENST00000547535	DGKA	56041295	56042441	iPSC_Neurons_19259	openGene2openGene	VIT
neural	Neurons_iPSC	rs2017445	chr12	56041628	rs705704	ENSG00000139531	ENST00000548274	SUOX	56041295	56042441	iPSC_Neurons_19259	openGene2openGene	VIT
neural	Neurons_iPSC	rs2017445	chr12	56041720	rs705705	ENSG00000065357	ENST00000394147	DGKA	56041295	56042441	iPSC_Neurons_19259	openGene2openGene	VIT
neural	Neurons_iPSC	rs63406760	chr12	123142435	rs1106240	ENSG00000111325	ENST00000545976	OGFOD2	123141299	123142629	iPSC_Neurons_21497	ocr2openGene	ALG
neural	Neurons_iPSC	rs12421615	chr11	64285685	rs887314	ENSG00000173486	ENST00000536642	FKBP2	64284409	64286241	iPSC_Neurons_14684	openGene2openGene	VIT
neural	Neurons_iPSC	rs63406760	chr12	123142469	rs1106241	ENSG00000111325	ENST00000542940	OGFOD2	123141299	123142629	iPSC_Neurons_21497	ocr2openGene	ALG
neural	Neurons_iPSC	rs11755393	chr6	34792959	rs11757370	ENSG00000196821	ENST00000374026	ILRUN	34791463	34793115	iPSC_Neurons_71231	openGene2openGene	SLE
neural	Neurons_iPSC	rs10883723	chr10	102502871	rs2296590	ENSG00000171206	ENST00000642664	TRIM8	102501941	102503140	iPSC_Neurons_11402	openGene2openGene	ALG
neural	Neurons_iPSC	rs2017445	chr12	55996852	rs59877680	ENSG00000170515	ENST00000552766	PA2G4	55996792	55997848	iPSC_Neurons_19256	openGene2openGene	VIT
neural	Neurons_iPSC	rs2800709	chr6	127118152	rs2800709	ENSG00000066651	ENST00000648977	TRMT11	127118072	127119142	iPSC_Neurons_73945	openGene2openGene	CRO
neural	Neurons_iPSC	rs11246217	chr11	575408	rs56333810	ENSG00000174775	ENST00000462734	HRAS	575347	576731	iPSC_Neurons_12507	openGene2openGene	SLE
neural	Neurons_iPSC	rs1701704	chr12	56041628	rs705704	ENSG00000176422	ENST00000338146	SPRYD4	56041295	56042441	iPSC_Neurons_19259	openGene2openGene	T1D
neural	Neurons_iPSC	rs3801810	chr7	26865151	rs73069540	ENSG00000277694	ENST00000619311	ENSG00000277694	26863951	26865202	iPSC_Neurons_76481	openGene2openGene	CRO
neural	Neurons_iPSC	rs10883723	chr10	102502871	rs2296590	ENSG00000171206	ENST00000487927	TRIM8	102501941	102503140	iPSC_Neurons_11402	openGene2openGene	ALG
neural	Neurons_iPSC	rs7187776	chr16	28824359	rs149808056	ENSG00000196296	ENST00000536376	ATP2A1	28822506	28824643	iPSC_Neurons_30972	openGene2openGene	T1D
neural	Neurons_iPSC	rs7187776	chr16	28824359	rs149808056	ENSG00000196296	ENST00000562185	ATP2A1	28822506	28824643	iPSC_Neurons_30972	openGene2openGene	T1D
neural	Neurons_iPSC	rs7187776	chr16	28846324	rs7187776	ENSG00000196296	ENST00000395503	ATP2A1	28846053	28847066	iPSC_Neurons_30973	openGene2openGene	T1D
neural	Neurons_iPSC	rs11246217	chr11	575800	rs34793529	ENSG00000247095	ENST00000688743	MIR210HG	575347	576731	iPSC_Neurons_12507	openGene2openGene	SLE
neural	Neurons_iPSC	rs112006329	chr11	575408	rs56333810	ENSG00000184524	ENST00000330106	CEND1	575347	576731	iPSC_Neurons_12507	openGene2openGene	SLE
neural	Neurons_iPSC	rs663743	chr11	64284975	rs2510066	ENSG00000182450	ENST00000394525	KCNK4	64284409	64286241	iPSC_Neurons_14684	openGene2openGene	T1D
neural	Neurons_iPSC	rs4943794	chr13	40666646	rs1957550236	ENSG00000215483	ENST00000616706	LINC00598	40664647	40667401	iPSC_Neurons_22602	openGene2openGene	ALG
neural	Neurons_iPSC	rs4943794	chr13	40666646	rs1957550236	ENSG00000215483	ENST00000663730	LINC00598	40664647	40667401	iPSC_Neurons_22602	openGene2openGene	ALG
neural	Neurons_iPSC	rs5758343	chr22	41381311	rs2234053	ENSG00000231993	ENST00000420537	EP300-AS1	41381045	41382468	iPSC_Neurons_52379	openGene2openGene	ALG
neural	Neurons_iPSC	rs63406760	chr12	122966218	rs4148856	ENSG00000111325	ENST00000544358	OGFOD2	122965713	122966918	iPSC_Neurons_21484	openGene2openGene	ALG
neural	Neurons_iPSC	rs663743	chr11	64285685	rs887314	ENSG00000182450	ENST00000538846	KCNK4	64284409	64286241	iPSC_Neurons_14684	openGene2openGene	T1D
neural	Neurons_iPSC	rs7187776	chr16	28863801	rs7198606	ENSG00000196296	ENST00000562185	ATP2A1	28863151	28864282	iPSC_Neurons_30974	openGene2openGene	T1D
neural	Neurons_iPSC	rs2304206	chr19	49665670	rs2304205	ENSG00000126458	ENST00000246792	RRAS	49664392	49666284	iPSC_Neurons_40233	openGene2openGene	VIT
neural	Neurons_iPSC	rs10876864	chr12	56042145	rs1131017	ENSG00000139613	ENST00000267064	SMARCC2	56041295	56042441	iPSC_Neurons_19259	openGene2openGene	ALG
neural	Neurons_iPSC	rs28449958	chr16	28863226	rs62037367	ENSG00000196296	ENST00000395503	ATP2A1	28863151	28864282	iPSC_Neurons_30974	openGene2openGene	IBD
neural	Neurons_iPSC	rs28449958	chr16	28863883	rs11864750	ENSG00000178952	ENST00000561644	TUFM	28863151	28864282	iPSC_Neurons_30974	openGene2openGene	IBD
neural	Neurons_iPSC	rs793108	chr10	31133742	rs3839909	ENSG00000237036	ENST00000693247	ZEB1-AS1	31133512	31134811	iPSC_Neurons_9086	ocr2openGene	RA
neural	Neurons_iPSC	rs793108	chr10	31133742	rs3839909	ENSG00000237036	ENST00000693516	ZEB1-AS1	31133512	31134811	iPSC_Neurons_9086	ocr2openGene	RA
neural	Neurons_iPSC	rs3801810	chr7	26857820	rs3801807	ENSG00000106004	ENST00000222726	HOXA5	26857486	26858524	iPSC_Neurons_76480	openGene2openGene	CRO
neural	Neurons_iPSC	rs34835	chr16	28554346	rs7191618	ENSG00000188603	ENST00000561505	CLN3	28553751	28554609	iPSC_Neurons_30970	openGene2openGene	T1D
neural	Neurons_iPSC	rs78865465	chr12	55974117	rs75639074	ENSG00000139531	ENST00000394115	SUOX	55973416	55974553	iPSC_Neurons_19255	openGene2openGene	T1D
neural	Neurons_iPSC	rs17323934	chr7	26864042	rs73069539	ENSG00000105991	ENST00000643460	HOXA1	26863951	26865202	iPSC_Neurons_76481	openGene2openGene	T1D
neural	Neurons_iPSC	rs13088318	chr3	101512524	rs16843927	ENSG00000081154	ENST00000469941	PCNP	101512476	101513645	iPSC_Neurons_55757	openGene2openGene	ALG
neural	Neurons_iPSC	rs2017445	chr12	55996852	rs59877680	ENSG00000170515	ENST00000550166	PA2G4	55996792	55997848	iPSC_Neurons_19256	openGene2openGene	VIT
neural	Neurons_iPSC	rs2304206	chr19	49665614	rs2304206	ENSG00000104872	ENST00000262265	PIH1D1	49664392	49666284	iPSC_Neurons_40233	openGene2openGene	VIT
neural	Neurons_iPSC	rs10663129	chr3	141486721	rs3806647	ENSG00000114125	ENST00000480908	RNF7	141486482	141488051	iPSC_Neurons_57144	openGene2openGene	ALG
neural	Neurons_iPSC	rs2017445	chr12	56041628	rs705704	ENSG00000139613	ENST00000347471	SMARCC2	56041295	56042441	iPSC_Neurons_19259	openGene2openGene	VIT
neural	Neurons_iPSC	rs112006329	chr11	575408	rs56333810	ENSG00000023191	ENST00000525522	RNH1	575347	576731	iPSC_Neurons_12507	openGene2openGene	SLE
neural	Neurons_iPSC	rs11755393	chr6	34792806	rs7752522	ENSG00000272288	ENST00000689838	ILRUN-AS1	34791463	34793115	iPSC_Neurons_71231	openGene2openGene	SLE
neural	Neurons_iPSC	rs2542162	chr18	12884344	rs2292759	ENSG00000101624	ENST00000423709	CEP76	12883223	12884604	iPSC_Neurons_36372	openGene2openGene	T1D
neural	Neurons_iPSC	rs12445568	chr16	30958236	rs62055866	ENSG00000140691	ENST00000408912	ARMC5	30957100	30958535	iPSC_Neurons_31065	openGene2openGene	PSO
neural	Neurons_iPSC	rs12771452	chr10	113679771	rs28411397	ENSG00000165806	ENST00000369331	CASP7	113679027	113680523	iPSC_Neurons_11784	openGene2openGene	VIT
neural	Neurons_iPSC	rs3197999	chr3	49518530	rs7633271	ENSG00000201301	ENST00000364431	RNA5SP130	49518498	49519741	iPSC_Neurons_54420	ocr2openGene	IBD
neural	Neurons_iPSC	rs112006329	chr11	575408	rs56333810	ENSG00000174775	ENST00000482021	HRAS	575347	576731	iPSC_Neurons_12507	openGene2openGene	SLE
neural	Neurons_iPSC	rs36014129	chr6	26199675	rs34961555	ENSG00000275713	ENST00000619466	H2BC9	26198800	26199961	iPSC_Neurons_70807	openGene2openGene	SLE
neural	Neurons_iPSC	rs2066819	chr12	56300477	rs2695789	ENSG00000135469	ENST00000308197	COQ10A	56299673	56300855	iPSC_Neurons_19277	openGene2openGene	PSO
neural	Neurons_iPSC	rs2233278	chr5	151087129	rs8177833	ENSG00000145901	ENST00000521591	TNIP1	151086827	151087724	iPSC_Neurons_68846	openGene2openGene	PSO
neural	Neurons_iPSC	rs2233278	chr5	151087129	rs8177833	ENSG00000145901	ENST00000520695	TNIP1	151086827	151087724	iPSC_Neurons_68846	openGene2openGene	PSO
neural	Neurons_iPSC	rs112006329	chr11	575800	rs34793529	ENSG00000177030	ENST00000682936	DEAF1	575347	576731	iPSC_Neurons_12507	openGene2openGene	SLE
neural	Neurons_iPSC	rs63406760	chr12	123142469	rs1106241	ENSG00000111325	ENST00000406539	OGFOD2	123141299	123142629	iPSC_Neurons_21497	ocr2openGene	ALG
neural	Neurons_iPSC	rs2233424	chr6	44265240	rs2233433	ENSG00000249481	ENST00000515220	SPATS1	44264911	44265801	iPSC_Neurons_71639	openGene2openGene	RA
neural	Neurons_iPSC	rs4809219	chr20	63738996	rs1056441	ENSG00000197114	ENST00000448100	ZGPAT	63738774	63739941	iPSC_Neurons_50358	openGene2openGene	ECZ
neural	Neurons_iPSC	rs2066819	chr12	56300477	rs2695789	ENSG00000135469	ENST00000553234	COQ10A	56299673	56300855	iPSC_Neurons_19277	openGene2openGene	PSO
neural	Neurons_iPSC	rs112006329	chr11	575408	rs56333810	ENSG00000174775	ENST00000493230	HRAS	575347	576731	iPSC_Neurons_12507	openGene2openGene	SLE
neural	Neurons_iPSC	rs10936599	chr3	169772158	rs3821383	ENSG00000085276	ENST00000494597	MECOM	169771836	169772416	iPSC_Neurons_58011	openGene2openGene	CEL
neural	Neurons_iPSC	rs112006329	chr11	575800	rs34793529	ENSG00000174775	ENST00000493230	HRAS	575347	576731	iPSC_Neurons_12507	openGene2openGene	SLE
neural	Neurons_iPSC	rs1048990	chr14	35122110	rs28365850	ENSG00000100902	ENST00000554961	PSMA6	35121661	35123057	iPSC_Neurons_25156	openGene2openGene	ALG
neural	Neurons_iPSC	rs9926533	chr16	31074149	rs2303222	ENSG00000140682	ENST00000394858	TGFB1I1	31072991	31074824	iPSC_Neurons_31071	openGene2openGene	SLE
neural	Neurons_iPSC	rs2066819	chr12	56299736	rs41423244	ENSG00000257727	ENST00000553191	CNPY2	56299673	56300855	iPSC_Neurons_19277	openGene2openGene	PSO
neural	Neurons_iPSC	rs2066819	chr12	56299736	rs41423244	ENSG00000257727	ENST00000547570	CNPY2	56299673	56300855	iPSC_Neurons_19277	openGene2openGene	PSO
neural	Neurons_iPSC	rs3197999	chr3	50299601	rs34136796	ENSG00000068028	ENST00000494145	RASSF1	50298858	50300045	iPSC_Neurons_54460	openGene2openGene	IBD
neural	Neurons_iPSC	rs10876864	chr12	56042145	rs1131017	ENSG00000135414	ENST00000546799	GDF11	56041295	56042441	iPSC_Neurons_19259	openGene2openGene	ALG
neural	Neurons_iPSC	rs1217382	chr1	113905292	rs971173	ENSG00000163349	ENST00000426820	HIPK1	113904403	113905783	iPSC_Neurons_4090	openGene2openGene	CRO
neural	Neurons_iPSC	rs2017445	chr12	56041720	rs705705	ENSG00000065357	ENST00000555025	DGKA	56041295	56042441	iPSC_Neurons_19259	openGene2openGene	VIT
neural	Neurons_iPSC	rs522127	chr3	160006116	rs4679867	ENSG00000283154	ENST00000638749	IQCJ-SCHIP1	160006054	160007006	iPSC_Neurons_57757	ocr2openGene	MS
neural	Neurons_iPSC	rs773125	chr12	56042145	rs1131017	ENSG00000139531	ENST00000547586	SUOX	56041295	56042441	iPSC_Neurons_19259	openGene2openGene	RA
neural	Neurons_iPSC	rs2017445	chr12	56041720	rs705705	ENSG00000065357	ENST00000549323	DGKA	56041295	56042441	iPSC_Neurons_19259	openGene2openGene	VIT
neural	Neurons_iPSC	rs2800709	chr6	127118152	rs2800709	ENSG00000066651	ENST00000473273	TRMT11	127118072	127119142	iPSC_Neurons_73945	openGene2openGene	CRO
neural	Neurons_iPSC	rs17323934	chr7	26864711	rs17323934	ENSG00000105991	ENST00000355633	HOXA1	26863951	26865202	iPSC_Neurons_76481	openGene2openGene	T1D
neural	Neurons_iPSC	rs3801810	chr7	26858021	rs3801805	ENSG00000105996	ENST00000612779	HOXA2	26857486	26858524	iPSC_Neurons_76480	openGene2openGene	CRO
neural	Neurons_iPSC	rs1048990	chr14	35292469	rs1048990	ENSG00000092020	ENST00000554222	PPP2R3C	35291923	35293058	iPSC_Neurons_25158	openGene2openGene	ALG
neural	Neurons_iPSC	rs62149416	chr2	60881694	rs67574266	ENSG00000162928	ENST00000444100	PEX13	60880928	60881983	iPSC_Neurons_42601	openGene2openGene	PSO
neural	Neurons_iPSC	rs10883723	chr10	102503918	rs3818470	ENSG00000156398	ENST00000602764	SFXN2	102503673	102504412	iPSC_Neurons_11403	openGene2openGene	ALG
neural	Neurons_iPSC	rs2017445	chr12	56041720	rs705705	ENSG00000139613	ENST00000550519	SMARCC2	56041295	56042441	iPSC_Neurons_19259	openGene2openGene	VIT
neural	Neurons_iPSC	rs11755393	chr6	34792806	rs7752522	ENSG00000196821	ENST00000374026	ILRUN	34791463	34793115	iPSC_Neurons_71231	openGene2openGene	SLE
neural	Neurons_iPSC	rs17323934	chr7	26857820	rs3801807	ENSG00000106004	ENST00000222726	HOXA5	26857486	26858524	iPSC_Neurons_76480	openGene2openGene	T1D
neural	Neurons_iPSC	rs10883723	chr10	102503918	rs3818470	ENSG00000171206	ENST00000643721	TRIM8	102503673	102504412	iPSC_Neurons_11403	openGene2openGene	ALG
neural	Neurons_iPSC	rs2017445	chr12	56041720	rs705705	ENSG00000065357	ENST00000549368	DGKA	56041295	56042441	iPSC_Neurons_19259	openGene2openGene	VIT
neural	Neurons_iPSC	rs12727642	chr1	7961680	rs17523802	ENSG00000116288	ENST00000377493	PARK7	7961090	7962153	iPSC_Neurons_372	openGene2openGene	CEL
neural	Neurons_iPSC	rs2017445	chr12	56041720	rs705705	ENSG00000135482	ENST00000549973	ZC3H10	56041295	56042441	iPSC_Neurons_19259	openGene2openGene	VIT
neural	Neurons_iPSC	rs12087340	chr1	85276285	rs12562182	ENSG00000162642	ENST00000294661	C1orf52	85275861	85277080	iPSC_Neurons_3142	openGene2openGene	MS
neural	Neurons_iPSC	rs2066819	chr12	56299736	rs41423244	ENSG00000181852	ENST00000547967	RNF41	56299673	56300855	iPSC_Neurons_19277	openGene2openGene	PSO
neural	Neurons_iPSC	rs63406760	chr12	123142435	rs1106240	ENSG00000111325	ENST00000228922	OGFOD2	123141299	123142629	iPSC_Neurons_21497	ocr2openGene	ALG
neural	Neurons_iPSC	rs12087340	chr1	85276474	rs1060843	ENSG00000055732	ENST00000341115	MCOLN3	85275861	85277080	iPSC_Neurons_3142	openGene2openGene	MS
neural	Neurons_iPSC	rs13205210	chr6	34757701	rs7743724	ENSG00000064999	ENST00000649117	ANKS1A	34756900	34757803	iPSC_Neurons_71230	openGene2openGene	SLE
neural	Neurons_iPSC	rs28449958	chr16	28880144	rs8055138	ENSG00000177548	ENST00000561803	RABEP2	28879520	28880485	iPSC_Neurons_30975	openGene2openGene	IBD
neural	Neurons_iPSC	rs28449958	chr16	28880144	rs8055138	ENSG00000177548	ENST00000562590	RABEP2	28879520	28880485	iPSC_Neurons_30975	openGene2openGene	IBD
neural	Neurons_iPSC	rs9611565	chr22	41381879	rs2234058	ENSG00000196419	ENST00000359308	XRCC6	41381045	41382468	iPSC_Neurons_52379	openGene2openGene	VIT
neural	Neurons_iPSC	rs7187776	chr16	28863226	rs62037367	ENSG00000275807	ENST00000614819	ENSG00000275807	28863151	28864282	iPSC_Neurons_30974	openGene2openGene	T1D
neural	Neurons_iPSC	rs78865465	chr12	55974117	rs75639074	ENSG00000170473	ENST00000408946	PYM1	55973416	55974553	iPSC_Neurons_19255	openGene2openGene	T1D
neural	Neurons_iPSC	rs11590283	chr1	1308516	rs61766198	ENSG00000217801	ENST00000433695	ENSG00000217801	1307449	1308919	iPSC_Neurons_44	openGene2openGene	SLE
neural	Neurons_iPSC	rs10200159	chr2	55618001	rs34380337	ENSG00000163001	ENST00000339012	CFAP36	55616975	55618131	iPSC_Neurons_42453	openGene2openGene	VIT
neural	Neurons_iPSC	rs3197999	chr3	49358927	rs3811699	ENSG00000173402	ENST00000539901	DAG1	49357559	49359032	iPSC_Neurons_54413	openGene2openGene	IBD
neural	Neurons_iPSC	rs9611565	chr22	41381879	rs2234058	ENSG00000196419	ENST00000464116	XRCC6	41381045	41382468	iPSC_Neurons_52379	openGene2openGene	VIT
neural	Neurons_iPSC	rs9889262	chr17	49361940	rs112502960	ENSG00000248714	ENST00000507337	ZNF652-AS1	49361048	49362726	iPSC_Neurons_34507	openGene2openGene	ALG
neural	Neurons_iPSC	rs34835	chr16	28554346	rs7191618	ENSG00000188603	ENST00000635973	CLN3	28553751	28554609	iPSC_Neurons_30970	openGene2openGene	T1D
neural	Neurons_iPSC	rs9611565	chr22	41381311	rs2234053	ENSG00000196419	ENST00000360079	XRCC6	41381045	41382468	iPSC_Neurons_52379	openGene2openGene	VIT
neural	Neurons_iPSC	rs149010539	chr3	49673997	chr3:49711430	ENSG00000173402	ENST00000539901	DAG1	49673536	49674790	iPSC_Neurons_54425	openGene2openGene	CRO
neural	Neurons_iPSC	rs28411352	chr1	37794831	rs2306627	ENSG00000230955	ENST00000419993	ENSG00000230955	37793446	37795180	iPSC_Neurons_1648	openGene2openGene	RA
neural	Neurons_iPSC	rs149010539	chr3	49673997	chr3:49711430	ENSG00000173402	ENST00000541308	DAG1	49673536	49674790	iPSC_Neurons_54425	openGene2openGene	CRO
neural	Neurons_iPSC	rs17323934	chr7	26864042	rs73069539	ENSG00000254369	ENST00000518848	HOXA-AS3	26863951	26865202	iPSC_Neurons_76481	openGene2openGene	T1D
neural	Neurons_iPSC	rs574384	chr1	35641909	rs676614	ENSG00000092853	ENST00000318121	CLSPN	35641153	35642186	iPSC_Neurons_1540	openGene2openGene	T1D
neural	Neurons_iPSC	rs2017445	chr12	56041720	rs705705	ENSG00000065357	ENST00000551615	DGKA	56041295	56042441	iPSC_Neurons_19259	openGene2openGene	VIT
neural	Neurons_iPSC	rs4809219	chr20	63741353	rs4809221	ENSG00000197114	ENST00000369967	ZGPAT	63740084	63741380	iPSC_Neurons_50359	openGene2openGene	ECZ
neural	Neurons_iPSC	rs7187776	chr16	28906323	rs7188071	ENSG00000188603	ENST00000567804	CLN3	28904482	28906357	iPSC_Neurons_30977	ocr2openGene	T1D
neural	Neurons_iPSC	rs10663129	chr3	141486623	rs12695736	ENSG00000114125	ENST00000498828	RNF7	141486482	141488051	iPSC_Neurons_57144	openGene2openGene	ALG
neural	Neurons_iPSC	rs3801810	chr7	26858021	rs3801805	ENSG00000105996	ENST00000222718	HOXA2	26857486	26858524	iPSC_Neurons_76480	openGene2openGene	CRO
neural	Neurons_iPSC	rs10200159	chr2	55618001	rs34380337	ENSG00000115355	ENST00000647401	CCDC88A	55616975	55618131	iPSC_Neurons_42453	openGene2openGene	VIT
neural	Neurons_iPSC	rs3801810	chr7	26864042	rs73069539	ENSG00000253552	ENST00000522193	HOXA-AS2	26863951	26865202	iPSC_Neurons_76481	openGene2openGene	CRO
neural	Neurons_iPSC	rs10200159	chr2	55618001	rs34380337	ENSG00000115355	ENST00000647341	CCDC88A	55616975	55618131	iPSC_Neurons_42453	openGene2openGene	VIT
neural	Neurons_iPSC	rs36016881	chr1	7962137	rs3766606	ENSG00000049246	ENST00000377541	PER3	7961090	7962153	iPSC_Neurons_372	openGene2openGene	IBD
neural	Neurons_iPSC	rs12445568	chr16	30957268	rs4889599	ENSG00000260267	ENST00000564629	ENSG00000260267	30957100	30958535	iPSC_Neurons_31065	openGene2openGene	PSO
neural	Neurons_iPSC	rs663743	chr11	64285685	rs887314	ENSG00000110011	ENST00000543685	DNAJC4	64284409	64286241	iPSC_Neurons_14684	openGene2openGene	T1D
neural	Neurons_iPSC	rs663743	chr11	64284975	rs2510066	ENSG00000110011	ENST00000538961	DNAJC4	64284409	64286241	iPSC_Neurons_14684	openGene2openGene	T1D
neural	Neurons_iPSC	rs773125	chr12	56042145	rs1131017	ENSG00000229117	ENST00000552314	RPL41	56041295	56042441	iPSC_Neurons_19259	openGene2openGene	RA
neural	Neurons_iPSC	rs2256814	chr20	63739379	rs6122159	ENSG00000197114	ENST00000328969	ZGPAT	63738774	63739941	iPSC_Neurons_50358	openGene2openGene	MS
neural	Neurons_iPSC	rs5758343	chr22	41381879	rs2234058	ENSG00000100412	ENST00000677007	ACO2	41381045	41382468	iPSC_Neurons_52379	openGene2openGene	ALG
neural	Neurons_iPSC	rs17323934	chr7	26857820	rs3801807	ENSG00000106006	ENST00000521478	HOXA6	26857486	26858524	iPSC_Neurons_76480	openGene2openGene	T1D
neural	Neurons_iPSC	rs36014129	chr6	26199675	rs34961555	ENSG00000233822	ENST00000612898	H2BC15	26198800	26199961	iPSC_Neurons_70807	openGene2openGene	SLE
neural	Neurons_iPSC	rs9926533	chr16	31074149	rs2303222	ENSG00000167394	ENST00000417935	ZNF668	31072991	31074824	iPSC_Neurons_31071	openGene2openGene	SLE
neural	Neurons_iPSC	rs36014129	chr6	26189128	rs13204572	ENSG00000278637	ENST00000617569	H4C1	26188012	26189389	iPSC_Neurons_70804	openGene2openGene	SLE
neural	Neurons_iPSC	rs7187776	chr16	28863226	rs62037367	ENSG00000196296	ENST00000357084	ATP2A1	28863151	28864282	iPSC_Neurons_30974	openGene2openGene	T1D
neural	Neurons_iPSC	rs663743	chr11	64284975	rs2510066	ENSG00000182450	ENST00000541349	KCNK4	64284409	64286241	iPSC_Neurons_14684	openGene2openGene	T1D
neural	Neurons_iPSC	rs7132277	chr12	123142435	rs1106240	ENSG00000111325	ENST00000420319	OGFOD2	123141299	123142629	iPSC_Neurons_21497	ocr2openGene	MS
neural	Neurons_iPSC	rs663743	chr11	64284975	rs2510066	ENSG00000182450	ENST00000538846	KCNK4	64284409	64286241	iPSC_Neurons_14684	openGene2openGene	T1D
neural	Neurons_iPSC	rs7187776	chr16	28864161	rs7193733	ENSG00000196296	ENST00000536376	ATP2A1	28863151	28864282	iPSC_Neurons_30974	openGene2openGene	T1D
neural	Neurons_iPSC	rs63406760	chr12	123233754	rs1727332	ENSG00000051825	ENST00000539639	MPHOSPH9	123232525	123233866	iPSC_Neurons_21499	openGene2openGene	ALG
neural	Neurons_iPSC	rs28449958	chr16	28822933	rs201131521	ENSG00000260442	ENST00000561547	ATP2A1-AS1	28822506	28824643	iPSC_Neurons_30972	openGene2openGene	IBD
neural	Neurons_iPSC	rs9926533	chr16	31074149	rs2303222	ENSG00000089280	ENST00000568685	FUS	31072991	31074824	iPSC_Neurons_31071	openGene2openGene	SLE
neural	Neurons_iPSC	rs7948458	chr11	2151600	rs7948458	ENSG00000214026	ENST00000397298	MRPL23	2151249	2152432	iPSC_Neurons_12603	openGene2openGene	T1D
neural	Neurons_iPSC	rs793108	chr10	31133742	rs3839909	ENSG00000237036	ENST00000656575	ZEB1-AS1	31133512	31134811	iPSC_Neurons_9086	ocr2openGene	RA
neural	Neurons_iPSC	rs12445568	chr16	31033576	rs12445650	ENSG00000167394	ENST00000417935	ZNF668	31032704	31034478	iPSC_Neurons_31070	openGene2openGene	PSO
neural	Neurons_iPSC	rs9926533	chr16	31074149	rs2303222	ENSG00000140691	ENST00000564514	ARMC5	31072991	31074824	iPSC_Neurons_31071	openGene2openGene	SLE
neural	Neurons_iPSC	rs9611565	chr22	41381311	rs2234053	ENSG00000100412	ENST00000679311	ACO2	41381045	41382468	iPSC_Neurons_52379	openGene2openGene	VIT
neural	Neurons_iPSC	rs149010539	chr3	49673997	chr3:49711430	ENSG00000173402	ENST00000421560	DAG1	49673536	49674790	iPSC_Neurons_54425	openGene2openGene	CRO
neural	Neurons_iPSC	rs149010539	chr3	49673997	chr3:49711430	ENSG00000173402	ENST00000435508	DAG1	49673536	49674790	iPSC_Neurons_54425	openGene2openGene	CRO
neural	Neurons_iPSC	rs13088318	chr3	101512524	rs16843927	ENSG00000114354	ENST00000676308	TFG	101512476	101513645	iPSC_Neurons_55757	openGene2openGene	ALG
neural	Neurons_iPSC	rs1701704	chr12	56041628	rs705704	ENSG00000139613	ENST00000550859	SMARCC2	56041295	56042441	iPSC_Neurons_19259	openGene2openGene	T1D
neural	Neurons_iPSC	rs2038255	chr14	35122110	rs28365850	ENSG00000198604	ENST00000382422	BAZ1A	35121661	35123057	iPSC_Neurons_25156	openGene2openGene	ECZ
neural	Neurons_iPSC	rs7187776	chr16	28863226	rs62037367	ENSG00000168488	ENST00000570200	ATXN2L	28863151	28864282	iPSC_Neurons_30974	openGene2openGene	T1D
neural	Neurons_iPSC	rs17323934	chr7	26865151	rs73069540	ENSG00000105991	ENST00000355633	HOXA1	26863951	26865202	iPSC_Neurons_76481	openGene2openGene	T1D
neural	Neurons_iPSC	rs2017445	chr12	56041628	rs705704	ENSG00000139613	ENST00000267064	SMARCC2	56041295	56042441	iPSC_Neurons_19259	openGene2openGene	VIT
neural	Neurons_iPSC	rs2017445	chr12	56041628	rs705704	ENSG00000065357	ENST00000549323	DGKA	56041295	56042441	iPSC_Neurons_19259	openGene2openGene	VIT
neural	Neurons_iPSC	rs12087340	chr1	85276474	rs1060843	ENSG00000153904	ENST00000426972	DDAH1	85275861	85277080	iPSC_Neurons_3142	openGene2openGene	MS
neural	Neurons_iPSC	rs2304206	chr19	49677009	rs975484	ENSG00000010361	ENST00000313777	FUZ	49676346	49677815	iPSC_Neurons_40234	openGene2openGene	VIT
neural	Neurons_iPSC	rs694739	chr11	64284975	rs2510066	ENSG00000173264	ENST00000543383	GPR137	64284409	64286241	iPSC_Neurons_14684	openGene2openGene	MS
neural	Neurons_iPSC	rs773125	chr12	56042145	rs1131017	ENSG00000065357	ENST00000549323	DGKA	56041295	56042441	iPSC_Neurons_19259	openGene2openGene	RA
neural	Neurons_iPSC	rs2304206	chr19	49677009	rs975484	ENSG00000010361	ENST00000531017	FUZ	49676346	49677815	iPSC_Neurons_40234	openGene2openGene	VIT
neural	Neurons_iPSC	rs3197999	chr3	50299601	rs34136796	ENSG00000214706	ENST00000438296	IFRD2	50298858	50300045	iPSC_Neurons_54460	openGene2openGene	IBD
neural	Neurons_iPSC	rs9889262	chr17	49361940	rs112502960	ENSG00000121067	ENST00000509765	SPOP	49361048	49362726	iPSC_Neurons_34507	openGene2openGene	ALG
neural	Neurons_iPSC	rs9889262	chr17	49361940	rs112502960	ENSG00000121067	ENST00000515508	SPOP	49361048	49362726	iPSC_Neurons_34507	openGene2openGene	ALG
neural	Neurons_iPSC	rs63406760	chr12	123142469	rs1106241	ENSG00000111325	ENST00000538755	OGFOD2	123141299	123142629	iPSC_Neurons_21497	ocr2openGene	ALG
neural	Neurons_iPSC	rs2066819	chr12	56333921	rs80317430	ENSG00000135469	ENST00000546614	COQ10A	56333334	56334573	iPSC_Neurons_19279	openGene2openGene	PSO
neural	Neurons_iPSC	rs9926533	chr16	31073073	rs11281612	ENSG00000103496	ENST00000565483	STX4	31072991	31074824	iPSC_Neurons_31071	openGene2openGene	SLE
neural	Neurons_iPSC	rs2066819	chr12	56300477	rs2695789	ENSG00000135469	ENST00000551566	COQ10A	56299673	56300855	iPSC_Neurons_19277	openGene2openGene	PSO
neural	Neurons_iPSC	rs11246217	chr11	575800	rs34793529	ENSG00000177030	ENST00000682936	DEAF1	575347	576731	iPSC_Neurons_12507	openGene2openGene	SLE
neural	Neurons_iPSC	rs2233424	chr6	44265183	rs2233434	ENSG00000249481	ENST00000515220	SPATS1	44264911	44265801	iPSC_Neurons_71639	openGene2openGene	RA
neural	Neurons_iPSC	rs7187776	chr16	28824359	rs149808056	ENSG00000177548	ENST00000357573	RABEP2	28822506	28824643	iPSC_Neurons_30972	openGene2openGene	T1D
neural	Neurons_iPSC	rs28449958	chr16	28863226	rs62037367	ENSG00000168488	ENST00000570200	ATXN2L	28863151	28864282	iPSC_Neurons_30974	openGene2openGene	IBD
neural	Neurons_iPSC	rs9926533	chr16	31074149	rs2303222	ENSG00000103496	ENST00000613541	STX4	31072991	31074824	iPSC_Neurons_31071	openGene2openGene	SLE
neural	Neurons_iPSC	rs28449958	chr16	28863883	rs11864750	ENSG00000168488	ENST00000568266	ATXN2L	28863151	28864282	iPSC_Neurons_30974	openGene2openGene	IBD
neural	Neurons_iPSC	rs859637	chr1	172743085	rs859634	ENSG00000117593	ENST00000648458	DARS2	172742477	172743283	iPSC_Neurons_5443	ocr2openGene	CEL
neural	Neurons_iPSC	rs12142199	chr1	1308516	rs61766198	ENSG00000107404	ENST00000378891	DVL1	1307449	1308919	iPSC_Neurons_44	openGene2openGene	SLE
neural	Neurons_iPSC	rs2066819	chr12	56300477	rs2695789	ENSG00000257727	ENST00000551286	CNPY2	56299673	56300855	iPSC_Neurons_19277	openGene2openGene	PSO
neural	Neurons_iPSC	rs7187776	chr16	28880144	rs8055138	ENSG00000168488	ENST00000340394	ATXN2L	28879520	28880485	iPSC_Neurons_30975	openGene2openGene	T1D
neural	Neurons_iPSC	rs3801810	chr7	26864042	rs73069539	ENSG00000106004	ENST00000520854	HOXA5	26863951	26865202	iPSC_Neurons_76481	openGene2openGene	CRO
neural	Neurons_iPSC	rs2017445	chr12	56041628	rs705704	ENSG00000065357	ENST00000548378	DGKA	56041295	56042441	iPSC_Neurons_19259	openGene2openGene	VIT
neural	Neurons_iPSC	rs17323934	chr7	26857820	rs3801807	ENSG00000254369	ENST00000524304	HOXA-AS3	26857486	26858524	iPSC_Neurons_76480	openGene2openGene	T1D
neural	Neurons_iPSC	rs2066819	chr12	56300477	rs2695789	ENSG00000257727	ENST00000553191	CNPY2	56299673	56300855	iPSC_Neurons_19277	openGene2openGene	PSO
neural	Neurons_iPSC	rs7948458	chr11	2151600	rs7948458	ENSG00000117984	ENST00000637381	CTSD	2151249	2152432	iPSC_Neurons_12603	openGene2openGene	T1D
neural	Neurons_iPSC	rs2017445	chr12	56041628	rs705704	ENSG00000065357	ENST00000551615	DGKA	56041295	56042441	iPSC_Neurons_19259	openGene2openGene	VIT
neural	Neurons_iPSC	rs12232003	chr12	53180847	rs59218377	ENSG00000170374	ENST00000537210	SP7	53179964	53181430	iPSC_Neurons_19095	openGene2openGene	T1D
neural	Neurons_iPSC	rs2066819	chr12	56267121	rs60542959	ENSG00000135473	ENST00000547572	PAN2	56266595	56267662	iPSC_Neurons_19276	openGene2openGene	PSO
neural	Neurons_iPSC	rs17323934	chr7	26658575	rs212838	ENSG00000214870	ENST00000663961	ENSG00000214870	26657206	26659478	iPSC_Neurons_76475	ocr2openGene	T1D
neural	Neurons_iPSC	rs7948458	chr11	2150229	rs61690641	ENSG00000117984	ENST00000637381	CTSD	2149901	2150623	iPSC_Neurons_12602	openGene2openGene	T1D
neural	Neurons_iPSC	rs7187776	chr16	28863226	rs62037367	ENSG00000168488	ENST00000568266	ATXN2L	28863151	28864282	iPSC_Neurons_30974	openGene2openGene	T1D
neural	Neurons_iPSC	rs112006329	chr11	575800	rs34793529	ENSG00000177030	ENST00000529717	DEAF1	575347	576731	iPSC_Neurons_12507	openGene2openGene	SLE
neural	Neurons_iPSC	rs1048990	chr14	35292469	rs1048990	ENSG00000092020	ENST00000555644	PPP2R3C	35291923	35293058	iPSC_Neurons_25158	openGene2openGene	ALG
neural	Neurons_iPSC	rs2017445	chr12	56041720	rs705705	ENSG00000065357	ENST00000547358	DGKA	56041295	56042441	iPSC_Neurons_19259	openGene2openGene	VIT
neural	Neurons_iPSC	rs2256814	chr20	63740688	rs1741708	ENSG00000101246	ENST00000622789	ARFRP1	63740084	63741380	iPSC_Neurons_50359	openGene2openGene	MS
neural	Neurons_iPSC	rs7187776	chr16	28864161	rs7193733	ENSG00000168488	ENST00000563314	ATXN2L	28863151	28864282	iPSC_Neurons_30974	openGene2openGene	T1D
neural	Neurons_iPSC	rs1048990	chr14	35292469	rs1048990	ENSG00000092020	ENST00000555630	PPP2R3C	35291923	35293058	iPSC_Neurons_25158	openGene2openGene	ALG
neural	Neurons_iPSC	rs17323934	chr7	26864711	rs17323934	ENSG00000233429	ENST00000429611	HOTAIRM1	26863951	26865202	iPSC_Neurons_76481	openGene2openGene	T1D
neural	Neurons_iPSC	rs2066819	chr12	56299736	rs41423244	ENSG00000181852	ENST00000552244	RNF41	56299673	56300855	iPSC_Neurons_19277	openGene2openGene	PSO
neural	Neurons_iPSC	rs1701704	chr12	55996852	rs705702	ENSG00000111540	ENST00000549915	RAB5B	55996792	55997848	iPSC_Neurons_19256	openGene2openGene	T1D
neural	Neurons_iPSC	rs4976646	chr5	177363161	rs67111717	ENSG00000183258	ENST00000515562	DDX41	177362918	177363445	iPSC_Neurons_69766	ocr2openGene	MS
neural	Neurons_iPSC	rs1701704	chr12	56041628	rs705704	ENSG00000139531	ENST00000550340	SUOX	56041295	56042441	iPSC_Neurons_19259	openGene2openGene	T1D
neural	Neurons_iPSC	rs2017445	chr12	56041720	rs705705	ENSG00000065357	ENST00000553084	DGKA	56041295	56042441	iPSC_Neurons_19259	openGene2openGene	VIT
neural	Neurons_iPSC	rs3197999	chr3	49358927	rs3811699	ENSG00000173402	ENST00000418588	DAG1	49357559	49359032	iPSC_Neurons_54413	openGene2openGene	IBD
neural	Neurons_iPSC	rs10883723	chr10	102502871	rs2296590	ENSG00000138175	ENST00000260746	ARL3	102501941	102503140	iPSC_Neurons_11402	openGene2openGene	ALG
neural	Neurons_iPSC	rs3197999	chr3	49358324	rs1800668	ENSG00000173402	ENST00000466701	DAG1	49357559	49359032	iPSC_Neurons_54413	openGene2openGene	IBD
neural	Neurons_iPSC	rs12421615	chr11	64285685	rs887314	ENSG00000149761	ENST00000543501	NUDT22	64284409	64286241	iPSC_Neurons_14684	openGene2openGene	VIT
neural	Neurons_iPSC	rs10883723	chr10	102502871	rs2296590	ENSG00000138111	ENST00000369931	MFSD13A	102501941	102503140	iPSC_Neurons_11402	openGene2openGene	ALG
neural	Neurons_iPSC	rs3197999	chr3	49358324	rs1800668	ENSG00000173402	ENST00000452060	DAG1	49357559	49359032	iPSC_Neurons_54413	openGene2openGene	IBD
neural	Neurons_iPSC	rs3197999	chr3	49358927	rs3811699	ENSG00000173402	ENST00000452060	DAG1	49357559	49359032	iPSC_Neurons_54413	openGene2openGene	IBD
neural	Neurons_iPSC	rs793108	chr10	31133742	rs3839909	ENSG00000237036	ENST00000659795	ZEB1-AS1	31133512	31134811	iPSC_Neurons_9086	ocr2openGene	MS
neural	Neurons_iPSC	rs663743	chr11	64284975	rs2510066	ENSG00000149761	ENST00000545184	NUDT22	64284409	64286241	iPSC_Neurons_14684	openGene2openGene	T1D
neural	Neurons_iPSC	rs12142199	chr1	1308516	rs61766198	ENSG00000217801	ENST00000412397	ENSG00000217801	1307449	1308919	iPSC_Neurons_44	openGene2openGene	SLE
neural	Neurons_iPSC	rs1860545	chr12	6341779	rs767455	ENSG00000139192	ENST00000266556	TAPBPL	6341569	6342287	iPSC_Neurons_17624	openGene2openGene	AS
neural	Neurons_iPSC	rs2017445	chr12	56041628	rs705704	ENSG00000139531	ENST00000551698	SUOX	56041295	56042441	iPSC_Neurons_19259	openGene2openGene	VIT
neural	Neurons_iPSC	rs2066819	chr12	56334474	chr12:56334474:GA:G	ENSG00000170581	ENST00000556140	STAT2	56333334	56334573	iPSC_Neurons_19279	openGene2openGene	PSO
neural	Neurons_iPSC	rs2304206	chr19	49665670	rs2304205	ENSG00000104872	ENST00000262265	PIH1D1	49664392	49666284	iPSC_Neurons_40233	openGene2openGene	VIT
neural	Neurons_iPSC	rs2017445	chr12	56041628	rs705704	ENSG00000205323	ENST00000552207	SARNP	56041295	56042441	iPSC_Neurons_19259	openGene2openGene	VIT
neural	Neurons_iPSC	rs1463485	chr17	75855710	rs1463485	ENSG00000283853	ENST00000579134	MIR4738	75854955	75856358	iPSC_Neurons_35466	openGene2openGene	SLE
neural	Neurons_iPSC	rs7187776	chr16	28863801	rs7198606	ENSG00000168488	ENST00000564304	ATXN2L	28863151	28864282	iPSC_Neurons_30974	openGene2openGene	T1D
neural	Neurons_iPSC	rs7948458	chr11	2151600	rs7948458	ENSG00000117984	ENST00000636843	CTSD	2151249	2152432	iPSC_Neurons_12603	openGene2openGene	T1D
neural	Neurons_iPSC	rs444210	chr6	166956409	rs1044059	ENSG00000213066	ENST00000366847	CEP43	166955933	166957152	iPSC_Neurons_75365	openGene2openGene	CRO
neural	Neurons_iPSC	rs2800709	chr6	127118152	rs2800709	ENSG00000066651	ENST00000334379	TRMT11	127118072	127119142	iPSC_Neurons_73945	openGene2openGene	CRO
neural	Neurons_iPSC	rs2017445	chr12	56041628	rs705704	ENSG00000065357	ENST00000551156	DGKA	56041295	56042441	iPSC_Neurons_19259	openGene2openGene	VIT
neural	Neurons_iPSC	rs7187776	chr16	28864161	rs7193733	ENSG00000168488	ENST00000564304	ATXN2L	28863151	28864282	iPSC_Neurons_30974	openGene2openGene	T1D
neural	Neurons_iPSC	rs5743618	chr4	38782646	rs28393318	ENSG00000174123	ENST00000507953	TLR10	38782545	38783323	iPSC_Neurons_60130	openGene2openGene	ALG
neural	Neurons_iPSC	rs2017445	chr12	55996852	rs59877680	ENSG00000170515	ENST00000553057	PA2G4	55996792	55997848	iPSC_Neurons_19256	openGene2openGene	VIT
neural	Neurons_iPSC	rs2017445	chr12	56041628	rs705704	ENSG00000170515	ENST00000552766	PA2G4	56041295	56042441	iPSC_Neurons_19259	openGene2openGene	VIT
neural	Neurons_iPSC	rs2017445	chr12	55996852	rs59877680	ENSG00000170515	ENST00000303305	PA2G4	55996792	55997848	iPSC_Neurons_19256	openGene2openGene	VIT
neural	Neurons_iPSC	rs17323934	chr7	26865151	rs73069540	ENSG00000253552	ENST00000669815	HOXA-AS2	26863951	26865202	iPSC_Neurons_76481	openGene2openGene	T1D
neural	Neurons_iPSC	rs2017445	chr12	56041628	rs705704	ENSG00000170515	ENST00000303305	PA2G4	56041295	56042441	iPSC_Neurons_19259	openGene2openGene	VIT
neural	Neurons_iPSC	rs3197999	chr3	50292395	rs1076872	ENSG00000243477	ENST00000417393	NAA80	50291816	50292898	iPSC_Neurons_54459	openGene2openGene	IBD
neural	Neurons_iPSC	rs7948458	chr11	2151600	rs7948458	ENSG00000207805	ENST00000385070	MIR483	2151249	2152432	iPSC_Neurons_12603	openGene2openGene	T1D
neural	Neurons_iPSC	rs28449958	chr16	28880144	rs8055138	ENSG00000178188	ENST00000538342	SH2B1	28879520	28880485	iPSC_Neurons_30975	openGene2openGene	IBD
neural	Neurons_iPSC	rs1860545	chr12	6341779	rs767455	ENSG00000139192	ENST00000544021	TAPBPL	6341569	6342287	iPSC_Neurons_17624	openGene2openGene	AS
neural	Neurons_iPSC	rs12421615	chr11	64285685	rs887314	ENSG00000173486	ENST00000449942	FKBP2	64284409	64286241	iPSC_Neurons_14684	openGene2openGene	VIT
neural	Neurons_iPSC	rs11675538	chr2	65436024	rs11126037	ENSG00000198369	ENST00000356388	SPRED2	65435685	65436916	iPSC_Neurons_42719	openGene2openGene	UC
neural	Neurons_iPSC	rs2247314	chr6	166956865	rs2757039	ENSG00000227598	ENST00000444102	ENSG00000227598	166955933	166957152	iPSC_Neurons_75365	openGene2openGene	VIT
neural	Neurons_iPSC	rs12421615	chr11	64284975	rs2510066	ENSG00000173486	ENST00000535135	FKBP2	64284409	64286241	iPSC_Neurons_14684	openGene2openGene	VIT
neural	Neurons_iPSC	rs4809219	chr20	63738996	rs1056441	ENSG00000101246	ENST00000618568	ARFRP1	63738774	63739941	iPSC_Neurons_50358	openGene2openGene	ECZ
neural	Neurons_iPSC	rs4809219	chr20	63741353	rs4809221	ENSG00000197114	ENST00000468235	ZGPAT	63740084	63741380	iPSC_Neurons_50359	openGene2openGene	ECZ
neural	Neurons_iPSC	rs60131261	chr6	30061023	rs9295829	ENSG00000204623	ENST00000685581	ZNRD1ASP	30060534	30061958	iPSC_Neurons_70977	openGene2openGene	VIT
neural	Neurons_iPSC	rs17323934	chr7	26865151	rs73069540	ENSG00000277694	ENST00000619311	ENSG00000277694	26863951	26865202	iPSC_Neurons_76481	openGene2openGene	T1D
neural	Neurons_iPSC	rs9611565	chr22	41381879	rs2234058	ENSG00000100393	ENST00000263253	EP300	41381045	41382468	iPSC_Neurons_52379	openGene2openGene	VIT
neural	Neurons_iPSC	rs9611565	chr22	41381879	rs2234058	ENSG00000100393	ENST00000674155	EP300	41381045	41382468	iPSC_Neurons_52379	openGene2openGene	VIT
neural	Neurons_iPSC	rs1701704	chr12	56041628	rs705704	ENSG00000229117	ENST00000546654	RPL41	56041295	56042441	iPSC_Neurons_19259	openGene2openGene	T1D
neural	Neurons_iPSC	rs36014129	chr6	26189128	rs13204572	ENSG00000180596	ENST00000314332	H2BC4	26188012	26189389	iPSC_Neurons_70804	openGene2openGene	SLE
neural	Neurons_iPSC	rs28449958	chr16	28824361	rs138159013	ENSG00000196296	ENST00000562185	ATP2A1	28822506	28824643	iPSC_Neurons_30972	openGene2openGene	IBD
neural	Neurons_iPSC	rs17323934	chr7	26865151	rs73069540	ENSG00000105997	ENST00000522456	HOXA3	26863951	26865202	iPSC_Neurons_76481	openGene2openGene	T1D
neural	Neurons_iPSC	rs773125	chr12	56042145	rs1131017	ENSG00000123411	ENST00000547167	IKZF4	56041295	56042441	iPSC_Neurons_19259	openGene2openGene	RA
neural	Neurons_iPSC	rs4690229	chr4	973551	rs113075206	ENSG00000127419	ENST00000504744	TMEM175	972671	974143	iPSC_Neurons_58990	openGene2openGene	SLE
neural	Neurons_iPSC	rs28449958	chr16	28864161	rs7193733	ENSG00000178952	ENST00000313511	TUFM	28863151	28864282	iPSC_Neurons_30974	openGene2openGene	IBD
neural	Neurons_iPSC	rs9611565	chr22	41381879	rs2234058	ENSG00000100412	ENST00000679311	ACO2	41381045	41382468	iPSC_Neurons_52379	openGene2openGene	VIT
neural	Neurons_iPSC	rs9611565	chr22	41381554	rs9607799	ENSG00000100412	ENST00000677007	ACO2	41381045	41382468	iPSC_Neurons_52379	openGene2openGene	VIT
neural	Neurons_iPSC	rs13088318	chr3	101512524	rs16843927	ENSG00000114354	ENST00000675543	TFG	101512476	101513645	iPSC_Neurons_55757	openGene2openGene	ALG
neural	Neurons_iPSC	rs9926533	chr16	31074149	rs2303222	ENSG00000140691	ENST00000564900	ARMC5	31072991	31074824	iPSC_Neurons_31071	openGene2openGene	SLE
neural	Neurons_iPSC	rs663743	chr11	64285685	rs887314	ENSG00000149761	ENST00000545184	NUDT22	64284409	64286241	iPSC_Neurons_14684	openGene2openGene	T1D
neural	Neurons_iPSC	rs17323934	chr7	26858021	rs3801805	ENSG00000086300	ENST00000409838	SNX10	26857486	26858524	iPSC_Neurons_76480	openGene2openGene	T1D
neural	Neurons_iPSC	rs2017445	chr12	56041720	rs705705	ENSG00000135414	ENST00000546799	GDF11	56041295	56042441	iPSC_Neurons_19259	openGene2openGene	VIT
neural	Neurons_iPSC	rs2304206	chr19	49665763	rs2304204	ENSG00000104872	ENST00000595074	PIH1D1	49664392	49666284	iPSC_Neurons_40233	openGene2openGene	VIT
neural	Neurons_iPSC	rs2017445	chr12	55996852	rs59877680	ENSG00000170515	ENST00000551061	PA2G4	55996792	55997848	iPSC_Neurons_19256	openGene2openGene	VIT
neural	Neurons_iPSC	rs13018977	chr2	241316415	rs13006939	ENSG00000115677	ENST00000449864	HDLBP	241314928	241316450	iPSC_Neurons_47991	openGene2openGene	T1D
neural	Neurons_iPSC	rs2017445	chr12	56041720	rs705705	ENSG00000182796	ENST00000478241	TMEM198B	56041295	56042441	iPSC_Neurons_19259	openGene2openGene	VIT
neural	Neurons_iPSC	rs3197999	chr3	50515725	rs35694819	ENSG00000271858	ENST00000607088	CYB561D2	50515307	50516810	iPSC_Neurons_54479	ocr2openGene	IBD
neural	Neurons_iPSC	rs9611565	chr22	41381909	rs2234059	ENSG00000100412	ENST00000678688	ACO2	41381045	41382468	iPSC_Neurons_52379	openGene2openGene	VIT
neural	Neurons_iPSC	rs7512552	chr1	150487216	rs3840449	ENSG00000143363	ENST00000271620	PRUNE1	150487076	150487911	iPSC_Neurons_4505	openGene2openGene	ECZ
neural	Neurons_iPSC	rs10876864	chr12	56042145	rs1131017	ENSG00000065357	ENST00000549323	DGKA	56041295	56042441	iPSC_Neurons_19259	openGene2openGene	ALG
neural	Neurons_iPSC	rs11755393	chr6	34792548	rs7752060	ENSG00000272288	ENST00000689838	ILRUN-AS1	34791463	34793115	iPSC_Neurons_71231	openGene2openGene	SLE
neural	Neurons_iPSC	rs9889262	chr17	49361940	rs112502960	ENSG00000121067	ENST00000505581	SPOP	49361048	49362726	iPSC_Neurons_34507	openGene2openGene	ALG
neural	Neurons_iPSC	rs63406760	chr12	123142435	rs1106240	ENSG00000111325	ENST00000397389	OGFOD2	123141299	123142629	iPSC_Neurons_21497	ocr2openGene	ALG
neural	Neurons_iPSC	rs9926533	chr16	31074149	rs2303222	ENSG00000103496	ENST00000493902	STX4	31072991	31074824	iPSC_Neurons_31071	openGene2openGene	SLE
neural	Neurons_iPSC	rs2233278	chr5	151087129	rs8177833	ENSG00000145901	ENST00000610535	TNIP1	151086827	151087724	iPSC_Neurons_68846	openGene2openGene	PSO
neural	Neurons_iPSC	rs2066819	chr12	56299736	rs41423244	ENSG00000135469	ENST00000546614	COQ10A	56299673	56300855	iPSC_Neurons_19277	openGene2openGene	PSO
neural	Neurons_iPSC	rs2066819	chr12	56300477	rs2695789	ENSG00000135469	ENST00000551911	COQ10A	56299673	56300855	iPSC_Neurons_19277	openGene2openGene	PSO
neural	Neurons_iPSC	rs112006329	chr11	575408	rs56333810	ENSG00000177030	ENST00000524786	DEAF1	575347	576731	iPSC_Neurons_12507	openGene2openGene	SLE
neural	Neurons_iPSC	rs2066819	chr12	56299736	rs41423244	ENSG00000135469	ENST00000551566	COQ10A	56299673	56300855	iPSC_Neurons_19277	openGene2openGene	PSO
neural	Neurons_iPSC	rs9926533	chr16	31073073	rs11281612	ENSG00000140682	ENST00000394863	TGFB1I1	31072991	31074824	iPSC_Neurons_31071	openGene2openGene	SLE
neural	Neurons_iPSC	rs7187776	chr16	28824359	rs149808056	ENSG00000177548	ENST00000567483	RABEP2	28822506	28824643	iPSC_Neurons_30972	openGene2openGene	T1D
neural	Neurons_iPSC	rs28449958	chr16	28863883	rs11864750	ENSG00000168488	ENST00000570200	ATXN2L	28863151	28864282	iPSC_Neurons_30974	openGene2openGene	IBD
neural	Neurons_iPSC	rs2066819	chr12	56299736	rs41423244	ENSG00000135469	ENST00000549545	COQ10A	56299673	56300855	iPSC_Neurons_19277	openGene2openGene	PSO
neural	Neurons_iPSC	rs28449958	chr16	28863801	rs7198606	ENSG00000168488	ENST00000325215	ATXN2L	28863151	28864282	iPSC_Neurons_30974	openGene2openGene	IBD
neural	Neurons_iPSC	rs63406760	chr12	123142435	rs1106240	ENSG00000111325	ENST00000544852	OGFOD2	123141299	123142629	iPSC_Neurons_21497	ocr2openGene	ALG
neural	Neurons_iPSC	rs28449958	chr16	28863226	rs62037367	ENSG00000168488	ENST00000561539	ATXN2L	28863151	28864282	iPSC_Neurons_30974	openGene2openGene	IBD
neural	Neurons_iPSC	rs2542162	chr18	12884344	rs2292759	ENSG00000128789	ENST00000586587	PSMG2	12883223	12884604	iPSC_Neurons_36372	openGene2openGene	T1D
neural	Neurons_iPSC	rs2066819	chr12	56300477	rs2695789	ENSG00000257727	ENST00000551276	CNPY2	56299673	56300855	iPSC_Neurons_19277	openGene2openGene	PSO
neural	Neurons_iPSC	rs859637	chr1	172743085	rs859634	ENSG00000117593	ENST00000647730	DARS2	172742477	172743283	iPSC_Neurons_5443	ocr2openGene	CEL
neural	Neurons_iPSC	rs63406760	chr12	123233754	rs1727332	ENSG00000111011	ENST00000344591	RSRC2	123232525	123233866	iPSC_Neurons_21499	openGene2openGene	ALG
neural	Neurons_iPSC	rs2247314	chr6	166956723	rs2247315	ENSG00000265828	ENST00000582614	MIR3939	166955933	166957152	iPSC_Neurons_75365	openGene2openGene	VIT
neural	Neurons_iPSC	rs9611565	chr22	41381554	rs9607799	ENSG00000100410	ENST00000491254	PHF5A	41381045	41382468	iPSC_Neurons_52379	openGene2openGene	VIT
neural	Neurons_iPSC	rs859637	chr1	172743085	rs859634	ENSG00000117593	ENST00000649689	DARS2	172742477	172743283	iPSC_Neurons_5443	ocr2openGene	CEL
neural	Neurons_iPSC	rs28449958	chr16	28880144	rs8055138	ENSG00000168488	ENST00000336783	ATXN2L	28879520	28880485	iPSC_Neurons_30975	openGene2openGene	IBD
neural	Neurons_iPSC	rs3801810	chr7	26865151	rs73069540	ENSG00000106004	ENST00000520854	HOXA5	26863951	26865202	iPSC_Neurons_76481	openGene2openGene	CRO
neural	Neurons_iPSC	rs2017445	chr12	56041628	rs705704	ENSG00000065357	ENST00000549097	DGKA	56041295	56042441	iPSC_Neurons_19259	openGene2openGene	VIT
neural	Neurons_iPSC	rs9926533	chr16	30958165	rs11643872	ENSG00000140691	ENST00000457010	ARMC5	30957100	30958535	iPSC_Neurons_31065	openGene2openGene	SLE
neural	Neurons_iPSC	rs7187776	chr16	28863226	rs62037367	ENSG00000168488	ENST00000564656	ATXN2L	28863151	28864282	iPSC_Neurons_30974	openGene2openGene	T1D
neural	Neurons_iPSC	rs17323934	chr7	26864042	rs73069539	ENSG00000254369	ENST00000518947	HOXA-AS3	26863951	26865202	iPSC_Neurons_76481	openGene2openGene	T1D
neural	Neurons_iPSC	rs17323934	chr7	26658575	rs212838	ENSG00000214870	ENST00000660902	ENSG00000214870	26657206	26659478	iPSC_Neurons_76475	ocr2openGene	T1D
neural	Neurons_iPSC	rs3801810	chr7	26857820	rs3801807	ENSG00000105996	ENST00000612779	HOXA2	26857486	26858524	iPSC_Neurons_76480	openGene2openGene	CRO
neural	Neurons_iPSC	rs7187776	chr16	28863801	rs7198606	ENSG00000168488	ENST00000570200	ATXN2L	28863151	28864282	iPSC_Neurons_30974	openGene2openGene	T1D
neural	Neurons_iPSC	rs28411352	chr1	37794831	rs2306627	ENSG00000183317	ENST00000427468	EPHA10	37793446	37795180	iPSC_Neurons_1648	openGene2openGene	RA
neural	Neurons_iPSC	rs2256814	chr20	63739379	rs6122159	ENSG00000101246	ENST00000609537	ARFRP1	63738774	63739941	iPSC_Neurons_50358	openGene2openGene	MS
neural	Neurons_iPSC	rs2017445	chr12	56041628	rs705704	ENSG00000135482	ENST00000552345	ZC3H10	56041295	56042441	iPSC_Neurons_19259	openGene2openGene	VIT
neural	Neurons_iPSC	rs63406760	chr12	123142435	rs1106240	ENSG00000111325	ENST00000537966	OGFOD2	123141299	123142629	iPSC_Neurons_21497	ocr2openGene	ALG
neural	Neurons_iPSC	rs34835	chr16	28554346	rs7191618	ENSG00000188603	ENST00000568443	CLN3	28553751	28554609	iPSC_Neurons_30970	openGene2openGene	T1D
neural	Neurons_iPSC	rs2017445	chr12	56041720	rs705705	ENSG00000139613	ENST00000267064	SMARCC2	56041295	56042441	iPSC_Neurons_19259	openGene2openGene	VIT
neural	Neurons_iPSC	rs17323934	chr7	26864042	rs73069539	ENSG00000233429	ENST00000425358	HOTAIRM1	26863951	26865202	iPSC_Neurons_76481	openGene2openGene	T1D
neural	Neurons_iPSC	rs7187776	chr16	28880144	rs8055138	ENSG00000177548	ENST00000357573	RABEP2	28879520	28880485	iPSC_Neurons_30975	openGene2openGene	T1D
neural	Neurons_iPSC	rs7132277	chr12	123142435	rs1106240	ENSG00000256028	ENST00000540866	ENSG00000256028	123141299	123142629	iPSC_Neurons_21497	ocr2openGene	MS
neural	Neurons_iPSC	rs7187776	chr16	28880144	rs8055138	ENSG00000177548	ENST00000544477	RABEP2	28879520	28880485	iPSC_Neurons_30975	openGene2openGene	T1D
neural	Neurons_iPSC	rs4976646	chr5	177363161	rs67111717	ENSG00000183258	ENST00000652618	DDX41	177362918	177363445	iPSC_Neurons_69766	ocr2openGene	MS
neural	Neurons_iPSC	rs9611565	chr22	41381554	rs9607799	ENSG00000196419	ENST00000405878	XRCC6	41381045	41382468	iPSC_Neurons_52379	openGene2openGene	VIT
neural	Neurons_iPSC	rs11590283	chr1	1308516	rs61766198	ENSG00000217801	ENST00000451054	ENSG00000217801	1307449	1308919	iPSC_Neurons_44	openGene2openGene	SLE
neural	Neurons_iPSC	rs34593439	chr15	78944951	rs2289702	ENSG00000103811	ENST00000679211	CTSH	78944127	78945559	iPSC_Neurons_29277	openGene2openGene	T1D
neural	Neurons_iPSC	rs9611565	chr22	41381237	rs2234052	ENSG00000196419	ENST00000405878	XRCC6	41381045	41382468	iPSC_Neurons_52379	openGene2openGene	VIT
neural	Neurons_iPSC	rs7204270	chr16	30183519	rs930392	ENSG00000090238	ENST00000566401	YPEL3	30182814	30184058	iPSC_Neurons_31023	openGene2openGene	MS
neural	Neurons_iPSC	rs7204270	chr16	30183519	rs930392	ENSG00000090238	ENST00000563788	YPEL3	30182814	30184058	iPSC_Neurons_31023	openGene2openGene	MS
neural	Neurons_iPSC	rs28411352	chr1	37794831	rs2306627	ENSG00000204084	ENST00000373023	INPP5B	37793446	37795180	iPSC_Neurons_1648	openGene2openGene	RA
neural	Neurons_iPSC	rs10200159	chr2	55617974	rs10200159	ENSG00000115355	ENST00000645031	CCDC88A	55616975	55618131	iPSC_Neurons_42453	openGene2openGene	VIT
neural	Neurons_iPSC	rs1217382	chr1	113905292	rs971173	ENSG00000116793	ENST00000369600	PHTF1	113904403	113905783	iPSC_Neurons_4090	openGene2openGene	CRO
neural	Neurons_iPSC	rs36014129	chr6	26021644	rs41266779	ENSG00000158406	ENST00000634956	H4C8	26020276	26022391	iPSC_Neurons_70787	openGene2openGene	SLE
neural	Neurons_iPSC	rs1701704	chr12	56041628	rs705704	ENSG00000170473	ENST00000549939	PYM1	56041295	56042441	iPSC_Neurons_19259	openGene2openGene	T1D
neural	Neurons_iPSC	rs3197999	chr3	49358927	rs3811699	ENSG00000173402	ENST00000421560	DAG1	49357559	49359032	iPSC_Neurons_54413	openGene2openGene	IBD
neural	Neurons_iPSC	rs2017445	chr12	56041720	rs705705	ENSG00000205323	ENST00000552080	SARNP	56041295	56042441	iPSC_Neurons_19259	openGene2openGene	VIT
neural	Neurons_iPSC	rs11611029	chr12	55974294	rs11171710	ENSG00000135404	ENST00000546457	CD63	55973416	55974553	iPSC_Neurons_19255	openGene2openGene	HT
neural	Neurons_iPSC	rs17323934	chr7	26865151	rs73069540	ENSG00000233429	ENST00000429611	HOTAIRM1	26863951	26865202	iPSC_Neurons_76481	openGene2openGene	T1D
neural	Neurons_iPSC	rs34835	chr16	28554346	rs7191618	ENSG00000188603	ENST00000628023	CLN3	28553751	28554609	iPSC_Neurons_30970	openGene2openGene	T1D
neural	Neurons_iPSC	rs7948458	chr11	2151600	rs7948458	ENSG00000117984	ENST00000438213	CTSD	2151249	2152432	iPSC_Neurons_12603	openGene2openGene	T1D
neural	Neurons_iPSC	rs11755393	chr6	34792107	rs6934662	ENSG00000196821	ENST00000374023	ILRUN	34791463	34793115	iPSC_Neurons_71231	openGene2openGene	SLE
neural	Neurons_iPSC	rs78865465	chr12	55974117	rs75639074	ENSG00000139531	ENST00000547586	SUOX	55973416	55974553	iPSC_Neurons_19255	openGene2openGene	T1D
neural	Neurons_iPSC	rs522127	chr3	160006116	rs4679867	ENSG00000283154	ENST00000527095	IQCJ-SCHIP1	160006054	160007006	iPSC_Neurons_57757	ocr2openGene	MS
neural	Neurons_iPSC	rs1800693	chr12	6341779	rs767455	ENSG00000111319	ENST00000228916	SCNN1A	6341569	6342287	iPSC_Neurons_17624	openGene2openGene	MS
neural	Neurons_iPSC	rs444210	chr6	166956409	rs1044059	ENSG00000213066	ENST00000349556	CEP43	166955933	166957152	iPSC_Neurons_75365	openGene2openGene	CRO
neural	Neurons_iPSC	rs34835	chr16	28554346	rs7191618	ENSG00000188603	ENST00000565140	CLN3	28553751	28554609	iPSC_Neurons_30970	openGene2openGene	T1D
neural	Neurons_iPSC	rs34835	chr16	28554346	rs7191618	ENSG00000188603	ENST00000637699	CLN3	28553751	28554609	iPSC_Neurons_30970	openGene2openGene	T1D
neural	Neurons_iPSC	rs1048990	chr14	35292469	rs1048990	ENSG00000092020	ENST00000261475	PPP2R3C	35291923	35293058	iPSC_Neurons_25158	openGene2openGene	ALG
neural	Neurons_iPSC	rs1701704	chr12	55996852	rs705702	ENSG00000139531	ENST00000546833	SUOX	55996792	55997848	iPSC_Neurons_19256	openGene2openGene	T1D
neural	Neurons_iPSC	rs1701704	chr12	56041628	rs705704	ENSG00000139531	ENST00000551698	SUOX	56041295	56042441	iPSC_Neurons_19259	openGene2openGene	T1D
neural	Neurons_iPSC	rs1701704	chr12	55996852	rs705702	ENSG00000139531	ENST00000552258	SUOX	55996792	55997848	iPSC_Neurons_19256	openGene2openGene	T1D
neural	Neurons_iPSC	rs149010539	chr3	48504480	rs114743756	ENSG00000213689	ENST00000492235	TREX1	48503465	48504894	iPSC_Neurons_54382	openGene2openGene	CRO
neural	Neurons_iPSC	rs2233424	chr6	44265183	rs2233434	ENSG00000157593	ENST00000393810	SLC35B2	44264911	44265801	iPSC_Neurons_71639	openGene2openGene	RA
neural	Neurons_iPSC	rs112006329	chr11	575800	rs34793529	ENSG00000177030	ENST00000693164	DEAF1	575347	576731	iPSC_Neurons_12507	openGene2openGene	SLE
neural	Neurons_iPSC	rs5758343	chr22	41381909	rs2234059	ENSG00000100393	ENST00000263253	EP300	41381045	41382468	iPSC_Neurons_52379	openGene2openGene	ALG
neural	Neurons_iPSC	rs1217382	chr1	113905292	rs971173	ENSG00000163349	ENST00000369555	HIPK1	113904403	113905783	iPSC_Neurons_4090	openGene2openGene	CRO
neural	Neurons_iPSC	rs9926533	chr16	31073073	rs11281612	ENSG00000089280	ENST00000254108	FUS	31072991	31074824	iPSC_Neurons_31071	openGene2openGene	SLE
neural	Neurons_iPSC	rs112006329	chr11	575800	rs34793529	ENSG00000247095	ENST00000528245	MIR210HG	575347	576731	iPSC_Neurons_12507	openGene2openGene	SLE
neural	Neurons_iPSC	rs11246217	chr11	575408	rs56333810	ENSG00000247095	ENST00000528245	MIR210HG	575347	576731	iPSC_Neurons_12507	openGene2openGene	SLE
neural	Neurons_iPSC	rs10936599	chr3	169772158	rs3821383	ENSG00000008952	ENST00000337002	SEC62	169771836	169772416	iPSC_Neurons_58011	openGene2openGene	CEL
neural	Neurons_iPSC	rs4943794	chr13	40666646	rs1957550236	ENSG00000215483	ENST00000661694	LINC00598	40664647	40667401	iPSC_Neurons_22602	openGene2openGene	ALG
neural	Neurons_iPSC	rs63406760	chr12	122966218	rs4148856	ENSG00000111325	ENST00000454694	OGFOD2	122965713	122966918	iPSC_Neurons_21484	openGene2openGene	ALG
neural	Neurons_iPSC	rs7187776	chr16	28863801	rs7198606	ENSG00000196296	ENST00000357084	ATP2A1	28863151	28864282	iPSC_Neurons_30974	openGene2openGene	T1D
neural	Neurons_iPSC	rs2371108	chr3	27715527	rs2371108	ENSG00000163512	ENST00000295748	AZI2	27714796	27715665	iPSC_Neurons_53689	openGene2openGene	MS
neural	Neurons_iPSC	rs2371108	chr3	27715527	rs2371108	ENSG00000163512	ENST00000334100	AZI2	27714796	27715665	iPSC_Neurons_53689	openGene2openGene	MS
neural	Neurons_iPSC	rs2304206	chr19	49665763	rs2304204	ENSG00000142546	ENST00000596358	NOSIP	49664392	49666284	iPSC_Neurons_40233	openGene2openGene	VIT
neural	Neurons_iPSC	rs13018977	chr2	241316415	rs13006939	ENSG00000115694	ENST00000439101	STK25	241314928	241316450	iPSC_Neurons_47991	openGene2openGene	T1D
neural	Neurons_iPSC	rs4690229	chr4	973657	rs13137144	ENSG00000127415	ENST00000509744	IDUA	972671	974143	iPSC_Neurons_58990	openGene2openGene	SLE
neural	Neurons_iPSC	rs9926533	chr16	31073073	rs11281612	ENSG00000140688	ENST00000565128	RUSF1	31072991	31074824	iPSC_Neurons_31071	openGene2openGene	SLE
neural	Neurons_iPSC	rs9926533	chr16	30958165	rs11643872	ENSG00000089280	ENST00000568685	FUS	30957100	30958535	iPSC_Neurons_31065	openGene2openGene	SLE
neural	Neurons_iPSC	rs78865465	chr12	55974117	rs75639074	ENSG00000229117	ENST00000552314	RPL41	55973416	55974553	iPSC_Neurons_19255	openGene2openGene	T1D
neural	Neurons_iPSC	rs12232003	chr12	53180847	rs59218377	ENSG00000257337	ENST00000662446	ENSG00000257337	53179964	53181430	iPSC_Neurons_19095	openGene2openGene	T1D
neural	Neurons_iPSC	rs11246217	chr11	575800	rs34793529	ENSG00000247095	ENST00000688898	MIR210HG	575347	576731	iPSC_Neurons_12507	openGene2openGene	SLE
neural	Neurons_iPSC	rs60131261	chr6	30061023	rs9295829	ENSG00000204623	ENST00000452229	ZNRD1ASP	30060534	30061958	iPSC_Neurons_70977	openGene2openGene	VIT
neural	Neurons_iPSC	rs4690229	chr4	973657	rs13137144	ENSG00000127419	ENST00000515492	TMEM175	972671	974143	iPSC_Neurons_58990	openGene2openGene	SLE
neural	Neurons_iPSC	rs793108	chr10	31133742	rs3839909	ENSG00000237036	ENST00000691219	ZEB1-AS1	31133512	31134811	iPSC_Neurons_9086	ocr2openGene	RA
neural	Neurons_iPSC	rs28449958	chr16	28863801	rs7198606	ENSG00000178952	ENST00000313511	TUFM	28863151	28864282	iPSC_Neurons_30974	openGene2openGene	IBD
neural	Neurons_iPSC	rs9926533	chr16	31073073	rs11281612	ENSG00000140691	ENST00000564514	ARMC5	31072991	31074824	iPSC_Neurons_31071	openGene2openGene	SLE
neural	Neurons_iPSC	rs9611565	chr22	41381237	rs2234052	ENSG00000100412	ENST00000679311	ACO2	41381045	41382468	iPSC_Neurons_52379	openGene2openGene	VIT
neural	Neurons_iPSC	rs9926533	chr16	31074149	rs2303222	ENSG00000140691	ENST00000268314	ARMC5	31072991	31074824	iPSC_Neurons_31071	openGene2openGene	SLE
neural	Neurons_iPSC	rs34835	chr16	28554346	rs7191618	ENSG00000188603	ENST00000637985	CLN3	28553751	28554609	iPSC_Neurons_30970	openGene2openGene	T1D
neural	Neurons_iPSC	rs9926533	chr16	31073073	rs11281612	ENSG00000140691	ENST00000408912	ARMC5	31072991	31074824	iPSC_Neurons_31071	openGene2openGene	SLE
neural	Neurons_iPSC	rs13088318	chr3	101513249	rs55749605	ENSG00000114354	ENST00000675543	TFG	101512476	101513645	iPSC_Neurons_55757	openGene2openGene	ALG
neural	Neurons_iPSC	rs62149416	chr2	60881694	rs67574266	ENSG00000162928	ENST00000414712	PEX13	60880928	60881983	iPSC_Neurons_42601	openGene2openGene	PSO
neural	Neurons_iPSC	rs9926533	chr16	31073073	rs11281612	ENSG00000140691	ENST00000563544	ARMC5	31072991	31074824	iPSC_Neurons_31071	openGene2openGene	SLE
neural	Neurons_iPSC	rs7512552	chr1	150487216	rs3840449	ENSG00000143363	ENST00000467771	PRUNE1	150487076	150487911	iPSC_Neurons_4505	openGene2openGene	ECZ
neural	Neurons_iPSC	rs2304206	chr19	49677009	rs975484	ENSG00000010361	ENST00000527111	FUZ	49676346	49677815	iPSC_Neurons_40234	openGene2openGene	VIT
neural	Neurons_iPSC	rs9611565	chr22	41381909	rs2234059	ENSG00000167074	ENST00000406644	TEF	41381045	41382468	iPSC_Neurons_52379	openGene2openGene	VIT
neural	Neurons_iPSC	rs3197999	chr3	50299601	rs34136796	ENSG00000186792	ENST00000450982	HYAL3	50298858	50300045	iPSC_Neurons_54460	openGene2openGene	IBD
neural	Neurons_iPSC	rs3197999	chr3	50299601	rs34136796	ENSG00000186792	ENST00000415204	HYAL3	50298858	50300045	iPSC_Neurons_54460	openGene2openGene	IBD
neural	Neurons_iPSC	rs3197999	chr3	50292395	rs1076872	ENSG00000186792	ENST00000359051	HYAL3	50291816	50292898	iPSC_Neurons_54459	openGene2openGene	IBD
neural	Neurons_iPSC	rs2196171	chr2	197805147	rs770658	ENSG00000115541	ENST00000409729	HSPE1	197804294	197805646	iPSC_Neurons_46535	openGene2openGene	SLE
neural	Neurons_iPSC	rs63406760	chr12	123142435	rs1106240	ENSG00000111325	ENST00000536615	OGFOD2	123141299	123142629	iPSC_Neurons_21497	ocr2openGene	ALG
neural	Neurons_iPSC	rs9889262	chr17	49361940	rs112502960	ENSG00000121067	ENST00000665825	SPOP	49361048	49362726	iPSC_Neurons_34507	openGene2openGene	ALG
neural	Neurons_iPSC	rs2066819	chr12	56299736	rs41423244	ENSG00000135469	ENST00000550071	COQ10A	56299673	56300855	iPSC_Neurons_19277	openGene2openGene	PSO
neural	Neurons_iPSC	rs2066819	chr12	56299736	rs41423244	ENSG00000135469	ENST00000308197	COQ10A	56299673	56300855	iPSC_Neurons_19277	openGene2openGene	PSO
neural	Neurons_iPSC	rs12421615	chr11	64284975	rs2510066	ENSG00000257069	ENST00000539086	KCNK4-TEX40	64284409	64286241	iPSC_Neurons_14684	openGene2openGene	VIT
neural	Neurons_iPSC	rs2233424	chr6	44265240	rs2233433	ENSG00000249481	ENST00000323108	SPATS1	44264911	44265801	iPSC_Neurons_71639	openGene2openGene	RA
neural	Neurons_iPSC	rs2233424	chr6	44265240	rs2233433	ENSG00000249481	ENST00000674044	SPATS1	44264911	44265801	iPSC_Neurons_71639	openGene2openGene	RA
neural	Neurons_iPSC	rs7187776	chr16	28824359	rs149808056	ENSG00000177548	ENST00000544477	RABEP2	28822506	28824643	iPSC_Neurons_30972	openGene2openGene	T1D
neural	Neurons_iPSC	rs28449958	chr16	28863883	rs11864750	ENSG00000168488	ENST00000395547	ATXN2L	28863151	28864282	iPSC_Neurons_30974	openGene2openGene	IBD
neural	Neurons_iPSC	rs36014129	chr6	26199675	rs34961555	ENSG00000184357	ENST00000331442	H1-5	26198800	26199961	iPSC_Neurons_70807	openGene2openGene	SLE
neural	Neurons_iPSC	rs10936599	chr3	169772158	rs3821383	ENSG00000085276	ENST00000472280	MECOM	169771836	169772416	iPSC_Neurons_58011	openGene2openGene	CEL
neural	Neurons_iPSC	rs5758343	chr22	41544367	rs11554327	ENSG00000286491	ENST00000664614	ENSG00000286491	41543837	41544964	iPSC_Neurons_52389	openGene2openGene	ALG
neural	Neurons_iPSC	rs35164067	chr19	10404166	rs73923215	ENSG00000105088	ENST00000264833	OLFM2	10403307	10405107	iPSC_Neurons_38746	openGene2openGene	AS
neural	Neurons_iPSC	rs35164067	chr19	10404166	rs73923215	ENSG00000105088	ENST00000590410	OLFM2	10403307	10405107	iPSC_Neurons_38746	openGene2openGene	AS
neural	Neurons_iPSC	rs2017445	chr12	56041720	rs705705	ENSG00000065357	ENST00000556001	DGKA	56041295	56042441	iPSC_Neurons_19259	openGene2openGene	VIT
neural	Neurons_iPSC	rs63406760	chr12	123233754	rs1727332	ENSG00000111011	ENST00000526560	RSRC2	123232525	123233866	iPSC_Neurons_21499	openGene2openGene	ALG
neural	Neurons_iPSC	rs3801810	chr7	26858021	rs3801805	ENSG00000106004	ENST00000222726	HOXA5	26857486	26858524	iPSC_Neurons_76480	openGene2openGene	CRO
neural	Neurons_iPSC	rs3801810	chr7	26857820	rs3801807	ENSG00000106004	ENST00000520854	HOXA5	26857486	26858524	iPSC_Neurons_76480	openGene2openGene	CRO
neural	Neurons_iPSC	rs17323934	chr7	26865151	rs73069540	ENSG00000254369	ENST00000518848	HOXA-AS3	26863951	26865202	iPSC_Neurons_76481	openGene2openGene	T1D
neural	Neurons_iPSC	rs28449958	chr16	28863801	rs7198606	ENSG00000168488	ENST00000561539	ATXN2L	28863151	28864282	iPSC_Neurons_30974	openGene2openGene	IBD
neural	Neurons_iPSC	rs2017445	chr12	56041720	rs705705	ENSG00000065357	ENST00000553783	DGKA	56041295	56042441	iPSC_Neurons_19259	openGene2openGene	VIT
neural	Neurons_iPSC	rs7948458	chr11	2150229	rs61690641	ENSG00000117984	ENST00000429746	CTSD	2149901	2150623	iPSC_Neurons_12602	openGene2openGene	T1D
neural	Neurons_iPSC	rs10883723	chr10	102502871	rs2296590	ENSG00000171206	ENST00000462202	TRIM8	102501941	102503140	iPSC_Neurons_11402	openGene2openGene	ALG
neural	Neurons_iPSC	rs7187776	chr16	28863883	rs11864750	ENSG00000168488	ENST00000564656	ATXN2L	28863151	28864282	iPSC_Neurons_30974	openGene2openGene	T1D
neural	Neurons_iPSC	rs2017445	chr12	56041720	rs705705	ENSG00000065357	ENST00000551156	DGKA	56041295	56042441	iPSC_Neurons_19259	openGene2openGene	VIT
neural	Neurons_iPSC	rs7948458	chr11	2151600	rs7948458	ENSG00000117984	ENST00000429746	CTSD	2151249	2152432	iPSC_Neurons_12603	openGene2openGene	T1D
neural	Neurons_iPSC	rs112006329	chr11	575408	rs56333810	ENSG00000174775	ENST00000451590	HRAS	575347	576731	iPSC_Neurons_12507	openGene2openGene	SLE
neural	Neurons_iPSC	rs63406760	chr12	123142435	rs1106240	ENSG00000111325	ENST00000544358	OGFOD2	123141299	123142629	iPSC_Neurons_21497	ocr2openGene	ALG
neural	Neurons_iPSC	rs7187776	chr16	28864161	rs7193733	ENSG00000168488	ENST00000562867	ATXN2L	28863151	28864282	iPSC_Neurons_30974	openGene2openGene	T1D
neural	Neurons_iPSC	rs17323934	chr7	26864042	rs73069539	ENSG00000105991	ENST00000355633	HOXA1	26863951	26865202	iPSC_Neurons_76481	openGene2openGene	T1D
neural	Neurons_iPSC	rs34835	chr16	28554346	rs7191618	ENSG00000188603	ENST00000636977	CLN3	28553751	28554609	iPSC_Neurons_30970	openGene2openGene	T1D
neural	Neurons_iPSC	rs2066819	chr12	56300477	rs2695789	ENSG00000181852	ENST00000548225	RNF41	56299673	56300855	iPSC_Neurons_19277	openGene2openGene	PSO
neural	Neurons_iPSC	rs12087340	chr1	85276051	rs12068788	ENSG00000162642	ENST00000294661	C1orf52	85275861	85277080	iPSC_Neurons_3142	openGene2openGene	MS
neural	Neurons_iPSC	rs4976646	chr5	177363161	rs67111717	ENSG00000183258	ENST00000629036	DDX41	177362918	177363445	iPSC_Neurons_69766	ocr2openGene	MS
neural	Neurons_iPSC	rs4976646	chr5	177363161	rs67111717	ENSG00000183258	ENST00000504781	DDX41	177362918	177363445	iPSC_Neurons_69766	ocr2openGene	MS
neural	Neurons_iPSC	rs4976646	chr5	177363161	rs67111717	ENSG00000183258	ENST00000506965	DDX41	177362918	177363445	iPSC_Neurons_69766	ocr2openGene	MS
neural	Neurons_iPSC	rs7187776	chr16	28863883	rs11864750	ENSG00000168488	ENST00000563314	ATXN2L	28863151	28864282	iPSC_Neurons_30974	openGene2openGene	T1D
neural	Neurons_iPSC	rs11675538	chr2	65436024	rs11126037	ENSG00000138071	ENST00000377982	ACTR2	65435685	65436916	iPSC_Neurons_42719	openGene2openGene	UC
neural	Neurons_iPSC	rs3197999	chr3	49358324	rs1800668	ENSG00000173402	ENST00000418588	DAG1	49357559	49359032	iPSC_Neurons_54413	openGene2openGene	IBD
neural	Neurons_iPSC	rs3197999	chr3	49358927	rs3811699	ENSG00000173402	ENST00000452317	DAG1	49357559	49359032	iPSC_Neurons_54413	openGene2openGene	IBD
neural	Neurons_iPSC	rs773125	chr12	56042145	rs1131017	ENSG00000139613	ENST00000550164	SMARCC2	56041295	56042441	iPSC_Neurons_19259	openGene2openGene	RA
neural	Neurons_iPSC	rs3197999	chr3	49358324	rs1800668	ENSG00000173402	ENST00000545947	DAG1	49357559	49359032	iPSC_Neurons_54413	openGene2openGene	IBD
neural	Neurons_iPSC	rs74908652	chr19	10315836	rs78295726	ENSG00000105376	ENST00000221980	ICAM5	10315337	10316500	iPSC_Neurons_38739	openGene2openGene	SLE
neural	Neurons_iPSC	rs1701704	chr12	56041628	rs705704	ENSG00000170473	ENST00000547925	PYM1	56041295	56042441	iPSC_Neurons_19259	openGene2openGene	T1D
neural	Neurons_iPSC	rs10200159	chr2	55618001	rs34380337	ENSG00000163001	ENST00000407816	CFAP36	55616975	55618131	iPSC_Neurons_42453	openGene2openGene	VIT
neural	Neurons_iPSC	rs3197999	chr3	49358927	rs3811699	ENSG00000173402	ENST00000466701	DAG1	49357559	49359032	iPSC_Neurons_54413	openGene2openGene	IBD
neural	Neurons_iPSC	rs4731532	chr7	128938247	rs2004640	ENSG00000128604	ENST00000249375	IRF5	128937442	128939019	iPSC_Neurons_79493	openGene2openGene	SLE
neural	Neurons_iPSC	rs36014129	chr6	26021644	rs41266779	ENSG00000158406	ENST00000377727	H4C8	26020276	26022391	iPSC_Neurons_70787	openGene2openGene	SLE
neural	Neurons_iPSC	rs34695944	chr2	60881694	rs67574266	ENSG00000162928	ENST00000295030	PEX13	60880928	60881983	iPSC_Neurons_42601	openGene2openGene	RA
neural	Neurons_iPSC	rs11611029	chr12	55974294	rs11171710	ENSG00000135482	ENST00000551880	ZC3H10	55973416	55974553	iPSC_Neurons_19255	openGene2openGene	HT
neural	Neurons_iPSC	rs9611565	chr22	41381237	rs2234052	ENSG00000196419	ENST00000359308	XRCC6	41381045	41382468	iPSC_Neurons_52379	openGene2openGene	VIT
neural	Neurons_iPSC	rs149010539	chr3	49673997	chr3:49711430	ENSG00000173402	ENST00000545947	DAG1	49673536	49674790	iPSC_Neurons_54425	openGene2openGene	CRO
neural	Neurons_iPSC	rs78865465	chr12	55974117	rs75639074	ENSG00000170473	ENST00000302533	PYM1	55973416	55974553	iPSC_Neurons_19255	openGene2openGene	T1D
neural	Neurons_iPSC	rs9611565	chr22	41381879	rs2234058	ENSG00000196419	ENST00000428575	XRCC6	41381045	41382468	iPSC_Neurons_52379	openGene2openGene	VIT
neural	Neurons_iPSC	rs149010539	chr3	49673997	chr3:49711430	ENSG00000173402	ENST00000461987	DAG1	49673536	49674790	iPSC_Neurons_54425	openGene2openGene	CRO
neural	Neurons_iPSC	rs1701704	chr12	56041628	rs705704	ENSG00000139613	ENST00000550150	SMARCC2	56041295	56042441	iPSC_Neurons_19259	openGene2openGene	T1D
neural	Neurons_iPSC	rs149010539	chr3	49673997	chr3:49711430	ENSG00000173402	ENST00000431960	DAG1	49673536	49674790	iPSC_Neurons_54425	openGene2openGene	CRO
neural	Neurons_iPSC	rs149010539	chr3	49673997	chr3:49711430	ENSG00000173402	ENST00000469139	DAG1	49673536	49674790	iPSC_Neurons_54425	openGene2openGene	CRO
neural	Neurons_iPSC	rs773125	chr12	56042145	rs1131017	ENSG00000123353	ENST00000546645	ORMDL2	56041295	56042441	iPSC_Neurons_19259	openGene2openGene	RA
neural	Neurons_iPSC	rs4731532	chr7	128938247	rs2004640	ENSG00000128604	ENST00000619830	IRF5	128937442	128939019	iPSC_Neurons_79493	openGene2openGene	SLE
neural	Neurons_iPSC	rs793108	chr10	31133742	rs3839909	ENSG00000237036	ENST00000692750	ZEB1-AS1	31133512	31134811	iPSC_Neurons_9086	ocr2openGene	MS
neural	Neurons_iPSC	rs243332	chr16	11255821	rs243332	ENSG00000182108	ENST00000469379	DEXI	11254868	11256894	iPSC_Neurons_30471	openGene2openGene	CRO
neural	Neurons_iPSC	rs5758343	chr22	41381879	rs2234058	ENSG00000100412	ENST00000678688	ACO2	41381045	41382468	iPSC_Neurons_52379	openGene2openGene	ALG
neural	Neurons_iPSC	rs2017445	chr12	56041720	rs705705	ENSG00000139531	ENST00000356124	SUOX	56041295	56042441	iPSC_Neurons_19259	openGene2openGene	VIT
neural	Neurons_iPSC	rs2066819	chr12	56360038	rs2066818	ENSG00000135473	ENST00000440411	PAN2	56359829	56360705	iPSC_Neurons_19280	openGene2openGene	PSO
neural	Neurons_iPSC	rs1048990	chr14	35292469	rs1048990	ENSG00000100890	ENST00000603588	PRORP	35291923	35293058	iPSC_Neurons_25158	openGene2openGene	ALG
neural	Neurons_iPSC	rs3801810	chr7	26864711	rs17323934	ENSG00000253552	ENST00000518088	HOXA-AS2	26863951	26865202	iPSC_Neurons_76481	openGene2openGene	CRO
neural	Neurons_iPSC	rs3801810	chr7	26858021	rs3801805	ENSG00000253552	ENST00000523364	HOXA-AS2	26857486	26858524	iPSC_Neurons_76480	openGene2openGene	CRO
neural	Neurons_iPSC	rs36016881	chr1	7961680	rs17523802	ENSG00000049246	ENST00000377532	PER3	7961090	7962153	iPSC_Neurons_372	openGene2openGene	IBD
neural	Neurons_iPSC	rs663743	chr11	64284975	rs2510066	ENSG00000110011	ENST00000535246	DNAJC4	64284409	64286241	iPSC_Neurons_14684	openGene2openGene	T1D
neural	Neurons_iPSC	rs663743	chr11	64285685	rs887314	ENSG00000110011	ENST00000538961	DNAJC4	64284409	64286241	iPSC_Neurons_14684	openGene2openGene	T1D
neural	Neurons_iPSC	rs11611029	chr12	55974294	rs11171710	ENSG00000135424	ENST00000553893	ITGA7	55973416	55974553	iPSC_Neurons_19255	openGene2openGene	HT
neural	Neurons_iPSC	rs773125	chr12	56042145	rs1131017	ENSG00000229117	ENST00000546591	RPL41	56041295	56042441	iPSC_Neurons_19259	openGene2openGene	RA
neural	Neurons_iPSC	rs17323934	chr7	26658575	rs212838	ENSG00000122566	ENST00000678935	HNRNPA2B1	26657206	26659478	iPSC_Neurons_76475	ocr2openGene	T1D
neural	Neurons_iPSC	rs1800693	chr12	6341779	rs767455	ENSG00000215039	ENST00000536388	CD27-AS1	6341569	6342287	iPSC_Neurons_17624	openGene2openGene	MS
neural	Neurons_iPSC	rs2256814	chr20	63740688	rs1741708	ENSG00000197114	ENST00000478385	ZGPAT	63740084	63741380	iPSC_Neurons_50359	openGene2openGene	MS
neural	Neurons_iPSC	rs9611565	chr22	41381909	rs2234059	ENSG00000196419	ENST00000405506	XRCC6	41381045	41382468	iPSC_Neurons_52379	openGene2openGene	VIT
neural	Neurons_iPSC	rs694739	chr11	64285685	rs887314	ENSG00000002330	ENST00000394531	BAD	64284409	64286241	iPSC_Neurons_14684	openGene2openGene	MS
neural	Neurons_iPSC	rs1463485	chr17	75855927	rs936394	ENSG00000188878	ENST00000586631	FBF1	75854955	75856358	iPSC_Neurons_35466	openGene2openGene	SLE
neural	Neurons_iPSC	rs60131261	chr6	30061023	rs9295829	ENSG00000204623	ENST00000421692	ZNRD1ASP	30060534	30061958	iPSC_Neurons_70977	openGene2openGene	VIT
neural	Neurons_iPSC	rs2304206	chr19	49677009	rs975484	ENSG00000213024	ENST00000597723	NUP62	49676346	49677815	iPSC_Neurons_40234	openGene2openGene	VIT
neural	Neurons_iPSC	rs663743	chr11	64285685	rs887314	ENSG00000182450	ENST00000453423	KCNK4	64284409	64286241	iPSC_Neurons_14684	openGene2openGene	T1D
neural	Neurons_iPSC	rs663743	chr11	64284975	rs2510066	ENSG00000182450	ENST00000422670	KCNK4	64284409	64286241	iPSC_Neurons_14684	openGene2openGene	T1D
neural	Neurons_iPSC	rs7187776	chr16	28880144	rs8055138	ENSG00000168488	ENST00000564656	ATXN2L	28879520	28880485	iPSC_Neurons_30975	openGene2openGene	T1D
neural	Neurons_iPSC	rs9926533	chr16	31074149	rs2303222	ENSG00000089280	ENST00000487509	FUS	31072991	31074824	iPSC_Neurons_31071	openGene2openGene	SLE
neural	Neurons_iPSC	rs2066819	chr12	56333921	rs80317430	ENSG00000257727	ENST00000551475	CNPY2	56333334	56334573	iPSC_Neurons_19279	openGene2openGene	PSO
neural	Neurons_iPSC	rs7948458	chr11	2150229	rs61690641	ENSG00000214026	ENST00000397297	MRPL23	2149901	2150623	iPSC_Neurons_12602	openGene2openGene	T1D
neural	Neurons_iPSC	rs4690229	chr4	973657	rs13137144	ENSG00000127419	ENST00000515876	TMEM175	972671	974143	iPSC_Neurons_58990	openGene2openGene	SLE
neural	Neurons_iPSC	rs3197999	chr3	50292395	rs1076872	ENSG00000271858	ENST00000607088	CYB561D2	50291816	50292898	iPSC_Neurons_54459	openGene2openGene	IBD
neural	Neurons_iPSC	rs9611565	chr22	41381237	rs2234052	ENSG00000100412	ENST00000677007	ACO2	41381045	41382468	iPSC_Neurons_52379	openGene2openGene	VIT
neural	Neurons_iPSC	rs9469899	chr6	34792959	rs11757370	ENSG00000196821	ENST00000374026	ILRUN	34791463	34793115	iPSC_Neurons_71231	openGene2openGene	GD
neural	Neurons_iPSC	rs9611565	chr22	41381909	rs2234059	ENSG00000100412	ENST00000216254	ACO2	41381045	41382468	iPSC_Neurons_52379	openGene2openGene	VIT
neural	Neurons_iPSC	rs9926533	chr16	30958165	rs11643872	ENSG00000140691	ENST00000408912	ARMC5	30957100	30958535	iPSC_Neurons_31065	openGene2openGene	SLE
neural	Neurons_iPSC	rs10883723	chr10	102502871	rs2296590	ENSG00000156398	ENST00000602764	SFXN2	102501941	102503140	iPSC_Neurons_11402	openGene2openGene	ALG
neural	Neurons_iPSC	rs9926533	chr16	31074149	rs2303222	ENSG00000140691	ENST00000408912	ARMC5	31072991	31074824	iPSC_Neurons_31071	openGene2openGene	SLE
neural	Neurons_iPSC	rs4690229	chr4	973551	rs113075206	ENSG00000127419	ENST00000438836	TMEM175	972671	974143	iPSC_Neurons_58990	openGene2openGene	SLE
neural	Neurons_iPSC	rs11755393	chr6	34792385	rs7769961	ENSG00000272288	ENST00000687757	ILRUN-AS1	34791463	34793115	iPSC_Neurons_71231	openGene2openGene	SLE
neural	Neurons_iPSC	rs9611565	chr22	41381879	rs2234058	ENSG00000100412	ENST00000678688	ACO2	41381045	41382468	iPSC_Neurons_52379	openGene2openGene	VIT
neural	Neurons_iPSC	rs4690229	chr4	973551	rs113075206	ENSG00000127419	ENST00000515740	TMEM175	972671	974143	iPSC_Neurons_58990	openGene2openGene	SLE
neural	Neurons_iPSC	rs4690229	chr4	973657	rs13137144	ENSG00000127419	ENST00000515740	TMEM175	972671	974143	iPSC_Neurons_58990	openGene2openGene	SLE
neural	Neurons_iPSC	rs9926533	chr16	31074149	rs2303222	ENSG00000140691	ENST00000563544	ARMC5	31072991	31074824	iPSC_Neurons_31071	openGene2openGene	SLE
neural	Neurons_iPSC	rs9611565	chr22	41381554	rs9607799	ENSG00000100412	ENST00000216254	ACO2	41381045	41382468	iPSC_Neurons_52379	openGene2openGene	VIT
neural	Neurons_iPSC	rs773125	chr12	56042145	rs1131017	ENSG00000065357	ENST00000553783	DGKA	56041295	56042441	iPSC_Neurons_19259	openGene2openGene	RA
neural	Neurons_iPSC	rs9889262	chr17	49361940	rs112502960	ENSG00000121067	ENST00000504102	SPOP	49361048	49362726	iPSC_Neurons_34507	openGene2openGene	ALG
neural	Neurons_iPSC	rs63406760	chr12	123142469	rs1106241	ENSG00000111325	ENST00000397389	OGFOD2	123141299	123142629	iPSC_Neurons_21497	ocr2openGene	ALG
neural	Neurons_iPSC	rs9926533	chr16	31073073	rs11281612	ENSG00000103496	ENST00000493902	STX4	31072991	31074824	iPSC_Neurons_31071	openGene2openGene	SLE
neural	Neurons_iPSC	rs112006329	chr11	575800	rs34793529	ENSG00000177030	ENST00000524786	DEAF1	575347	576731	iPSC_Neurons_12507	openGene2openGene	SLE
neural	Neurons_iPSC	rs112006329	chr11	575408	rs56333810	ENSG00000177030	ENST00000684249	DEAF1	575347	576731	iPSC_Neurons_12507	openGene2openGene	SLE
neural	Neurons_iPSC	rs2233278	chr5	151087628	rs2233278	ENSG00000145901	ENST00000520695	TNIP1	151086827	151087724	iPSC_Neurons_68846	openGene2openGene	PSO
neural	Neurons_iPSC	rs11246217	chr11	575408	rs56333810	ENSG00000177030	ENST00000524786	DEAF1	575347	576731	iPSC_Neurons_12507	openGene2openGene	SLE
neural	Neurons_iPSC	rs7187776	chr16	28824359	rs149808056	ENSG00000177548	ENST00000562475	RABEP2	28822506	28824643	iPSC_Neurons_30972	openGene2openGene	T1D
neural	Neurons_iPSC	rs4809219	chr20	63740795	rs6062510	ENSG00000197114	ENST00000355969	ZGPAT	63740084	63741380	iPSC_Neurons_50359	openGene2openGene	ECZ
neural	Neurons_iPSC	rs9926533	chr16	31074149	rs2303222	ENSG00000140682	ENST00000567066	TGFB1I1	31072991	31074824	iPSC_Neurons_31071	openGene2openGene	SLE
neural	Neurons_iPSC	rs4809219	chr20	63738996	rs1056441	ENSG00000197114	ENST00000477340	ZGPAT	63738774	63739941	iPSC_Neurons_50358	openGene2openGene	ECZ
neural	Neurons_iPSC	rs7187776	chr16	28880144	rs8055138	ENSG00000177548	ENST00000563577	RABEP2	28879520	28880485	iPSC_Neurons_30975	openGene2openGene	T1D
neural	Neurons_iPSC	rs28449958	chr16	28863883	rs11864750	ENSG00000168488	ENST00000564656	ATXN2L	28863151	28864282	iPSC_Neurons_30974	openGene2openGene	IBD
neural	Neurons_iPSC	rs9926533	chr16	31073073	rs11281612	ENSG00000140682	ENST00000562566	TGFB1I1	31072991	31074824	iPSC_Neurons_31071	openGene2openGene	SLE
neural	Neurons_iPSC	rs2066819	chr12	56299736	rs41423244	ENSG00000257727	ENST00000551286	CNPY2	56299673	56300855	iPSC_Neurons_19277	openGene2openGene	PSO
neural	Neurons_iPSC	rs3197999	chr3	50299601	rs34136796	ENSG00000068028	ENST00000327761	RASSF1	50298858	50300045	iPSC_Neurons_54460	openGene2openGene	IBD
neural	Neurons_iPSC	rs63406760	chr12	123233754	rs1727332	ENSG00000111011	ENST00000527399	RSRC2	123232525	123233866	iPSC_Neurons_21499	openGene2openGene	ALG
neural	Neurons_iPSC	rs859637	chr1	172743085	rs859634	ENSG00000117593	ENST00000649067	DARS2	172742477	172743283	iPSC_Neurons_5443	ocr2openGene	CEL
neural	Neurons_iPSC	rs28449958	chr16	28880144	rs8055138	ENSG00000168488	ENST00000563314	ATXN2L	28879520	28880485	iPSC_Neurons_30975	openGene2openGene	IBD
neural	Neurons_iPSC	rs2017445	chr12	56041720	rs705705	ENSG00000065357	ENST00000432422	DGKA	56041295	56042441	iPSC_Neurons_19259	openGene2openGene	VIT
neural	Neurons_iPSC	rs41295159	chr10	6151852	rs78938174	ENSG00000170525	ENST00000536985	PFKFB3	6151100	6151919	iPSC_Neurons_8268	openGene2openGene	T1D
neural	Neurons_iPSC	rs2017445	chr12	56041628	rs705704	ENSG00000065357	ENST00000432422	DGKA	56041295	56042441	iPSC_Neurons_19259	openGene2openGene	VIT
neural	Neurons_iPSC	rs2017445	chr12	56041720	rs705705	ENSG00000065357	ENST00000402956	DGKA	56041295	56042441	iPSC_Neurons_19259	openGene2openGene	VIT
neural	Neurons_iPSC	rs2017445	chr12	56041628	rs705704	ENSG00000065357	ENST00000553783	DGKA	56041295	56042441	iPSC_Neurons_19259	openGene2openGene	VIT
neural	Neurons_iPSC	rs2017445	chr12	56041628	rs705704	ENSG00000065357	ENST00000402956	DGKA	56041295	56042441	iPSC_Neurons_19259	openGene2openGene	VIT
neural	Neurons_iPSC	rs2256814	chr20	63740688	rs1741708	ENSG00000101246	ENST00000618838	ARFRP1	63740084	63741380	iPSC_Neurons_50359	openGene2openGene	MS
neural	Neurons_iPSC	rs1048990	chr14	35292469	rs1048990	ENSG00000092020	ENST00000554488	PPP2R3C	35291923	35293058	iPSC_Neurons_25158	openGene2openGene	ALG
neural	Neurons_iPSC	rs7187776	chr16	28863883	rs11864750	ENSG00000168488	ENST00000570200	ATXN2L	28863151	28864282	iPSC_Neurons_30974	openGene2openGene	T1D
neural	Neurons_iPSC	rs7187776	chr16	28863883	rs11864750	ENSG00000168488	ENST00000562867	ATXN2L	28863151	28864282	iPSC_Neurons_30974	openGene2openGene	T1D
neural	Neurons_iPSC	rs7187776	chr16	28863883	rs11864750	ENSG00000168488	ENST00000568266	ATXN2L	28863151	28864282	iPSC_Neurons_30974	openGene2openGene	T1D
neural	Neurons_iPSC	rs7187776	chr16	28863226	rs62037367	ENSG00000168488	ENST00000562867	ATXN2L	28863151	28864282	iPSC_Neurons_30974	openGene2openGene	T1D
neural	Neurons_iPSC	rs11246217	chr11	575408	rs56333810	ENSG00000177030	ENST00000529717	DEAF1	575347	576731	iPSC_Neurons_12507	openGene2openGene	SLE
neural	Neurons_iPSC	rs2017445	chr12	56041628	rs705704	ENSG00000139613	ENST00000547356	SMARCC2	56041295	56042441	iPSC_Neurons_19259	openGene2openGene	VIT
neural	Neurons_iPSC	rs17323934	chr7	26865151	rs73069540	ENSG00000105991	ENST00000643460	HOXA1	26863951	26865202	iPSC_Neurons_76481	openGene2openGene	T1D
neural	Neurons_iPSC	rs4809219	chr20	63740795	rs6062510	ENSG00000197114	ENST00000369967	ZGPAT	63740084	63741380	iPSC_Neurons_50359	openGene2openGene	ECZ
neural	Neurons_iPSC	rs4809219	chr20	63741353	rs4809221	ENSG00000197114	ENST00000431125	ZGPAT	63740084	63741380	iPSC_Neurons_50359	openGene2openGene	ECZ
neural	Neurons_iPSC	rs7948458	chr11	2151600	rs7948458	ENSG00000117984	ENST00000236671	CTSD	2151249	2152432	iPSC_Neurons_12603	openGene2openGene	T1D
neural	Neurons_iPSC	rs12232003	chr12	53180847	rs59218377	ENSG00000139625	ENST00000547151	MAP3K12	53179964	53181430	iPSC_Neurons_19095	openGene2openGene	T1D
neural	Neurons_iPSC	rs28449958	chr16	28880144	rs8055138	ENSG00000177548	ENST00000570030	RABEP2	28879520	28880485	iPSC_Neurons_30975	openGene2openGene	IBD
neural	Neurons_iPSC	rs28449958	chr16	28880144	rs8055138	ENSG00000177548	ENST00000544477	RABEP2	28879520	28880485	iPSC_Neurons_30975	openGene2openGene	IBD
neural	Neurons_iPSC	rs10883723	chr10	102502871	rs2296590	ENSG00000148840	ENST00000278070	PPRC1	102501941	102503140	iPSC_Neurons_11402	openGene2openGene	ALG
neural	Neurons_iPSC	rs9926533	chr16	31073073	rs11281612	ENSG00000255439	ENST00000533518	ENSG00000255439	31072991	31074824	iPSC_Neurons_31071	openGene2openGene	SLE
neural	Neurons_iPSC	rs7204270	chr16	30183519	rs930392	ENSG00000090238	ENST00000566595	YPEL3	30182814	30184058	iPSC_Neurons_31023	openGene2openGene	MS
neural	Neurons_iPSC	rs34835	chr16	28554346	rs7191618	ENSG00000188603	ENST00000568497	CLN3	28553751	28554609	iPSC_Neurons_30970	openGene2openGene	T1D
neural	Neurons_iPSC	rs773125	chr12	56042145	rs1131017	ENSG00000139613	ENST00000550859	SMARCC2	56041295	56042441	iPSC_Neurons_19259	openGene2openGene	RA
neural	Neurons_iPSC	rs12232003	chr12	53180847	rs59218377	ENSG00000170374	ENST00000303846	SP7	53179964	53181430	iPSC_Neurons_19095	openGene2openGene	T1D
neural	Neurons_iPSC	rs3197999	chr3	49358927	rs3811699	ENSG00000173402	ENST00000435508	DAG1	49357559	49359032	iPSC_Neurons_54413	openGene2openGene	IBD
neural	Neurons_iPSC	rs17323934	chr7	26857820	rs3801807	ENSG00000086300	ENST00000409838	SNX10	26857486	26858524	iPSC_Neurons_76480	openGene2openGene	T1D
neural	Neurons_iPSC	rs13088318	chr3	101512524	rs16843927	ENSG00000081154	ENST00000627393	PCNP	101512476	101513645	iPSC_Neurons_55757	openGene2openGene	ALG
neural	Neurons_iPSC	rs2017445	chr12	55996852	rs59877680	ENSG00000139531	ENST00000551841	SUOX	55996792	55997848	iPSC_Neurons_19256	openGene2openGene	VIT
neural	Neurons_iPSC	rs2017445	chr12	56041628	rs705704	ENSG00000139531	ENST00000356124	SUOX	56041295	56042441	iPSC_Neurons_19259	openGene2openGene	VIT
neural	Neurons_iPSC	rs12232003	chr12	53180847	rs59218377	ENSG00000197111	ENST00000447282	PCBP2	53179964	53181430	iPSC_Neurons_19095	openGene2openGene	T1D
neural	Neurons_iPSC	rs1860545	chr12	6341779	rs767455	ENSG00000139192	ENST00000539384	TAPBPL	6341569	6342287	iPSC_Neurons_17624	openGene2openGene	AS
neural	Neurons_iPSC	rs2017445	chr12	55996852	rs59877680	ENSG00000139531	ENST00000550478	SUOX	55996792	55997848	iPSC_Neurons_19256	openGene2openGene	VIT
neural	Neurons_iPSC	rs2017445	chr12	56041720	rs705705	ENSG00000170515	ENST00000552766	PA2G4	56041295	56042441	iPSC_Neurons_19259	openGene2openGene	VIT
neural	Neurons_iPSC	rs12421615	chr11	64285685	rs887314	ENSG00000173486	ENST00000541388	FKBP2	64284409	64286241	iPSC_Neurons_14684	openGene2openGene	VIT
neural	Neurons_iPSC	rs1463485	chr17	75856326	rs112700585	ENSG00000283853	ENST00000579134	MIR4738	75854955	75856358	iPSC_Neurons_35466	openGene2openGene	SLE
neural	Neurons_iPSC	rs663743	chr11	64284975	rs2510066	ENSG00000149761	ENST00000537094	NUDT22	64284409	64286241	iPSC_Neurons_14684	openGene2openGene	T1D
neural	Neurons_iPSC	rs12232003	chr12	53180847	rs59218377	ENSG00000197111	ENST00000437231	PCBP2	53179964	53181430	iPSC_Neurons_19095	openGene2openGene	T1D
neural	Neurons_iPSC	rs2017445	chr12	55996852	rs59877680	ENSG00000139531	ENST00000547586	SUOX	55996792	55997848	iPSC_Neurons_19256	openGene2openGene	VIT
neural	Neurons_iPSC	rs7187776	chr16	28880144	rs8055138	ENSG00000178952	ENST00000561644	TUFM	28879520	28880485	iPSC_Neurons_30975	openGene2openGene	T1D
neural	Neurons_iPSC	rs5743618	chr4	38783012	rs10012017	ENSG00000174123	ENST00000507953	TLR10	38782545	38783323	iPSC_Neurons_60130	openGene2openGene	ALG
neural	Neurons_iPSC	rs10200159	chr2	55618001	rs34380337	ENSG00000115355	ENST00000647517	CCDC88A	55616975	55618131	iPSC_Neurons_42453	openGene2openGene	VIT
neural	Neurons_iPSC	rs5743618	chr4	38783057	rs10034903	ENSG00000174123	ENST00000507953	TLR10	38782545	38783323	iPSC_Neurons_60130	openGene2openGene	ALG
neural	Neurons_iPSC	rs5743618	chr4	38783057	rs10034903	ENSG00000174123	ENST00000622002	TLR10	38782545	38783323	iPSC_Neurons_60130	openGene2openGene	ALG
neural	Neurons_iPSC	rs11675538	chr2	65431010	rs12993075	ENSG00000198369	ENST00000474228	SPRED2	65430314	65431808	iPSC_Neurons_42717	ocr2openGene	UC
neural	Neurons_iPSC	rs7948458	chr11	2150371	rs4320932	ENSG00000130598	ENST00000381906	TNNI2	2149901	2150623	iPSC_Neurons_12602	openGene2openGene	T1D
neural	Neurons_iPSC	rs7948458	chr11	2150229	rs61690641	ENSG00000130598	ENST00000381906	TNNI2	2149901	2150623	iPSC_Neurons_12602	openGene2openGene	T1D
neural	Neurons_iPSC	rs2066819	chr12	56333921	rs80317430	ENSG00000170581	ENST00000650805	STAT2	56333334	56334573	iPSC_Neurons_19279	openGene2openGene	PSO
neural	Neurons_iPSC	rs28449958	chr16	28880144	rs8055138	ENSG00000178188	ENST00000684370	SH2B1	28879520	28880485	iPSC_Neurons_30975	openGene2openGene	IBD
neural	Neurons_iPSC	rs7948458	chr11	2150229	rs61690641	ENSG00000130598	ENST00000252898	TNNI2	2149901	2150623	iPSC_Neurons_12602	openGene2openGene	T1D
neural	Neurons_iPSC	rs2247314	chr6	166956742	rs2247314	ENSG00000227598	ENST00000444102	ENSG00000227598	166955933	166957152	iPSC_Neurons_75365	openGene2openGene	VIT
neural	Neurons_iPSC	rs1701704	chr12	55996852	rs705702	ENSG00000257449	ENST00000551846	ENSG00000257449	55996792	55997848	iPSC_Neurons_19256	openGene2openGene	T1D
neural	Neurons_iPSC	rs301807	chr1	8371547	rs3795310	ENSG00000116285	ENST00000487559	ERRFI1	8370173	8371780	iPSC_Neurons_392	ocr2openGene	VIT
neural	Neurons_iPSC	rs12232003	chr12	53180847	rs59218377	ENSG00000197111	ENST00000455667	PCBP2	53179964	53181430	iPSC_Neurons_19095	openGene2openGene	T1D
neural	Neurons_iPSC	rs3801810	chr7	26864711	rs17323934	ENSG00000253552	ENST00000518046	HOXA-AS2	26863951	26865202	iPSC_Neurons_76481	openGene2openGene	CRO
neural	Neurons_iPSC	rs2371108	chr3	27715527	rs2371108	ENSG00000163512	ENST00000414162	AZI2	27714796	27715665	iPSC_Neurons_53689	openGene2openGene	MS
neural	Neurons_iPSC	rs663743	chr11	64285685	rs887314	ENSG00000182450	ENST00000541349	KCNK4	64284409	64286241	iPSC_Neurons_14684	openGene2openGene	T1D
neural	Neurons_iPSC	rs1701704	chr12	56041628	rs705704	ENSG00000229117	ENST00000358888	RPL41	56041295	56042441	iPSC_Neurons_19259	openGene2openGene	T1D
neural	Neurons_iPSC	rs60131261	chr6	30061023	rs9295829	ENSG00000204623	ENST00000690840	ZNRD1ASP	30060534	30061958	iPSC_Neurons_70977	openGene2openGene	VIT
neural	Neurons_iPSC	rs3778753	chr7	128938247	rs2004640	ENSG00000128604	ENST00000357234	IRF5	128937442	128939019	iPSC_Neurons_79493	openGene2openGene	RA
neural	Neurons_iPSC	rs17323934	chr7	26864042	rs73069539	ENSG00000105997	ENST00000396352	HOXA3	26863951	26865202	iPSC_Neurons_76481	openGene2openGene	T1D
neural	Neurons_iPSC	rs8054198	chr16	10944503	rs8054198	ENSG00000103274	ENST00000571790	NUBP1	10944249	10944907	iPSC_Neurons_30451	openGene2openGene	SLE
neural	Neurons_iPSC	rs34593439	chr15	78944951	rs2289702	ENSG00000103811	ENST00000678283	CTSH	78944127	78945559	iPSC_Neurons_29277	openGene2openGene	T1D
neural	Neurons_iPSC	rs5758343	chr22	41381311	rs2234053	ENSG00000100412	ENST00000677153	ACO2	41381045	41382468	iPSC_Neurons_52379	openGene2openGene	ALG
neural	Neurons_iPSC	rs2304206	chr19	49677009	rs975484	ENSG00000213024	ENST00000599788	NUP62	49676346	49677815	iPSC_Neurons_40234	openGene2openGene	VIT
neural	Neurons_iPSC	rs36016881	chr1	7962137	rs3766606	ENSG00000049246	ENST00000473653	PER3	7961090	7962153	iPSC_Neurons_372	openGene2openGene	IBD
neural	Neurons_iPSC	rs4690229	chr4	973657	rs13137144	ENSG00000127419	ENST00000264771	TMEM175	972671	974143	iPSC_Neurons_58990	openGene2openGene	SLE
neural	Neurons_iPSC	rs28449958	chr16	28863226	rs62037367	ENSG00000178952	ENST00000313511	TUFM	28863151	28864282	iPSC_Neurons_30974	openGene2openGene	IBD
neural	Neurons_iPSC	rs28449958	chr16	28863883	rs11864750	ENSG00000178952	ENST00000313511	TUFM	28863151	28864282	iPSC_Neurons_30974	openGene2openGene	IBD
neural	Neurons_iPSC	rs9926533	chr16	31073073	rs11281612	ENSG00000140691	ENST00000564900	ARMC5	31072991	31074824	iPSC_Neurons_31071	openGene2openGene	SLE
neural	Neurons_iPSC	rs4690229	chr4	973657	rs13137144	ENSG00000127419	ENST00000438836	TMEM175	972671	974143	iPSC_Neurons_58990	openGene2openGene	SLE
neural	Neurons_iPSC	rs12421615	chr11	64335476	rs574087	ENSG00000173113	ENST00000539854	TRMT112	64335011	64335491	iPSC_Neurons_14689	ocr2openGene	VIT
neural	Neurons_iPSC	rs3197999	chr3	50292395	rs1076872	ENSG00000271858	ENST00000606665	CYB561D2	50291816	50292898	iPSC_Neurons_54459	openGene2openGene	IBD
neural	Neurons_iPSC	rs9926533	chr16	31074149	rs2303222	ENSG00000140691	ENST00000457010	ARMC5	31072991	31074824	iPSC_Neurons_31071	openGene2openGene	SLE
neural	Neurons_iPSC	rs9611565	chr22	41381879	rs2234058	ENSG00000100412	ENST00000216254	ACO2	41381045	41382468	iPSC_Neurons_52379	openGene2openGene	VIT
neural	Neurons_iPSC	rs9926533	chr16	31073073	rs11281612	ENSG00000140691	ENST00000268314	ARMC5	31072991	31074824	iPSC_Neurons_31071	openGene2openGene	SLE
neural	Neurons_iPSC	rs2017445	chr12	55996852	rs59877680	ENSG00000229117	ENST00000552314	RPL41	55996792	55997848	iPSC_Neurons_19256	openGene2openGene	VIT
neural	Neurons_iPSC	rs11755393	chr6	34792104	rs13215181	ENSG00000272288	ENST00000687757	ILRUN-AS1	34791463	34793115	iPSC_Neurons_71231	openGene2openGene	SLE
neural	Neurons_iPSC	rs1701704	chr12	55996852	rs705702	ENSG00000170515	ENST00000551061	PA2G4	55996792	55997848	iPSC_Neurons_19256	openGene2openGene	T1D
neural	Neurons_iPSC	rs2304206	chr19	49677009	rs975484	ENSG00000010361	ENST00000528043	FUZ	49676346	49677815	iPSC_Neurons_40234	openGene2openGene	VIT
neural	Neurons_iPSC	rs63406760	chr12	123142469	rs1106241	ENSG00000111325	ENST00000536615	OGFOD2	123141299	123142629	iPSC_Neurons_21497	ocr2openGene	ALG
neural	Neurons_iPSC	rs2066819	chr12	56334353	rs79824801	ENSG00000135469	ENST00000546614	COQ10A	56333334	56334573	iPSC_Neurons_19279	openGene2openGene	PSO
neural	Neurons_iPSC	rs112006329	chr11	575408	rs56333810	ENSG00000177030	ENST00000525626	DEAF1	575347	576731	iPSC_Neurons_12507	openGene2openGene	SLE
neural	Neurons_iPSC	rs11246217	chr11	575408	rs56333810	ENSG00000177030	ENST00000525626	DEAF1	575347	576731	iPSC_Neurons_12507	openGene2openGene	SLE
neural	Neurons_iPSC	rs12421615	chr11	64285685	rs887314	ENSG00000257069	ENST00000539086	KCNK4-TEX40	64284409	64286241	iPSC_Neurons_14684	openGene2openGene	VIT
neural	Neurons_iPSC	rs2233278	chr5	151087628	rs2233278	ENSG00000145901	ENST00000522926	TNIP1	151086827	151087724	iPSC_Neurons_68846	openGene2openGene	PSO
neural	Neurons_iPSC	rs7187776	chr16	28824359	rs149808056	ENSG00000177548	ENST00000563577	RABEP2	28822506	28824643	iPSC_Neurons_30972	openGene2openGene	T1D
neural	Neurons_iPSC	rs4809219	chr20	63740795	rs6062510	ENSG00000197114	ENST00000477340	ZGPAT	63740084	63741380	iPSC_Neurons_50359	openGene2openGene	ECZ
neural	Neurons_iPSC	rs4809219	chr20	63741353	rs4809221	ENSG00000197114	ENST00000477340	ZGPAT	63740084	63741380	iPSC_Neurons_50359	openGene2openGene	ECZ
neural	Neurons_iPSC	rs28449958	chr16	28863883	rs11864750	ENSG00000168488	ENST00000340394	ATXN2L	28863151	28864282	iPSC_Neurons_30974	openGene2openGene	IBD
neural	Neurons_iPSC	rs1048990	chr14	35122110	rs28365850	ENSG00000100902	ENST00000628955	PSMA6	35121661	35123057	iPSC_Neurons_25156	openGene2openGene	ALG
neural	Neurons_iPSC	rs2256814	chr20	63740688	rs1741708	ENSG00000101246	ENST00000424545	ARFRP1	63740084	63741380	iPSC_Neurons_50359	openGene2openGene	MS
neural	Neurons_iPSC	rs63406760	chr12	123233754	rs1727332	ENSG00000111011	ENST00000525335	RSRC2	123232525	123233866	iPSC_Neurons_21499	openGene2openGene	ALG
neural	Neurons_iPSC	rs9926533	chr16	31074149	rs2303222	ENSG00000140682	ENST00000562566	TGFB1I1	31072991	31074824	iPSC_Neurons_31071	openGene2openGene	SLE
neural	Neurons_iPSC	rs859637	chr1	172743085	rs859634	ENSG00000117593	ENST00000647645	DARS2	172742477	172743283	iPSC_Neurons_5443	ocr2openGene	CEL
neural	Neurons_iPSC	rs12142199	chr1	1308516	rs61766198	ENSG00000107404	ENST00000472445	DVL1	1307449	1308919	iPSC_Neurons_44	openGene2openGene	SLE
neural	Neurons_iPSC	rs2247314	chr6	166956742	rs2247314	ENSG00000265828	ENST00000582614	MIR3939	166955933	166957152	iPSC_Neurons_75365	openGene2openGene	VIT
neural	Neurons_iPSC	rs7187776	chr16	28880144	rs8055138	ENSG00000168488	ENST00000336783	ATXN2L	28879520	28880485	iPSC_Neurons_30975	openGene2openGene	T1D
neural	Neurons_iPSC	rs7187776	chr16	28880144	rs8055138	ENSG00000168488	ENST00000563314	ATXN2L	28879520	28880485	iPSC_Neurons_30975	openGene2openGene	T1D
neural	Neurons_iPSC	rs2017445	chr12	56041628	rs705704	ENSG00000065357	ENST00000557080	DGKA	56041295	56042441	iPSC_Neurons_19259	openGene2openGene	VIT
neural	Neurons_iPSC	rs2017445	chr12	56041720	rs705705	ENSG00000065357	ENST00000557080	DGKA	56041295	56042441	iPSC_Neurons_19259	openGene2openGene	VIT
neural	Neurons_iPSC	rs7187776	chr16	28864161	rs7193733	ENSG00000168488	ENST00000564656	ATXN2L	28863151	28864282	iPSC_Neurons_30974	openGene2openGene	T1D
neural	Neurons_iPSC	rs9926533	chr16	31073073	rs11281612	ENSG00000280160	ENST00000624508	ENSG00000280160	31072991	31074824	iPSC_Neurons_31071	openGene2openGene	SLE
neural	Neurons_iPSC	rs10876864	chr12	56042145	rs1131017	ENSG00000135424	ENST00000553893	ITGA7	56041295	56042441	iPSC_Neurons_19259	openGene2openGene	ALG
neural	Neurons_iPSC	rs1048990	chr14	35292469	rs1048990	ENSG00000092020	ENST00000557773	PPP2R3C	35291923	35293058	iPSC_Neurons_25158	openGene2openGene	ALG
neural	Neurons_iPSC	rs9926533	chr16	31074149	rs2303222	ENSG00000280160	ENST00000624508	ENSG00000280160	31072991	31074824	iPSC_Neurons_31071	openGene2openGene	SLE
neural	Neurons_iPSC	rs1048990	chr14	35292469	rs1048990	ENSG00000092020	ENST00000554265	PPP2R3C	35291923	35293058	iPSC_Neurons_25158	openGene2openGene	ALG
neural	Neurons_iPSC	rs63406760	chr12	123142469	rs1106241	ENSG00000111325	ENST00000544358	OGFOD2	123141299	123142629	iPSC_Neurons_21497	ocr2openGene	ALG
neural	Neurons_iPSC	rs7187776	chr16	28880144	rs8055138	ENSG00000177548	ENST00000562590	RABEP2	28879520	28880485	iPSC_Neurons_30975	openGene2openGene	T1D
neural	Neurons_iPSC	rs12232003	chr12	53180847	rs59218377	ENSG00000139625	ENST00000548565	MAP3K12	53179964	53181430	iPSC_Neurons_19095	openGene2openGene	T1D
neural	Neurons_iPSC	rs7187776	chr16	28880144	rs8055138	ENSG00000177548	ENST00000570030	RABEP2	28879520	28880485	iPSC_Neurons_30975	openGene2openGene	T1D
neural	Neurons_iPSC	rs7948458	chr11	2150371	rs4320932	ENSG00000117984	ENST00000637381	CTSD	2149901	2150623	iPSC_Neurons_12602	openGene2openGene	T1D
neural	Neurons_iPSC	rs12232003	chr12	53180847	rs59218377	ENSG00000139625	ENST00000551895	MAP3K12	53179964	53181430	iPSC_Neurons_19095	openGene2openGene	T1D
neural	Neurons_iPSC	rs4976646	chr5	177363161	rs67111717	ENSG00000183258	ENST00000510171	DDX41	177362918	177363445	iPSC_Neurons_69766	ocr2openGene	MS
neural	Neurons_iPSC	rs4976646	chr5	177363161	rs67111717	ENSG00000183258	ENST00000509576	DDX41	177362918	177363445	iPSC_Neurons_69766	ocr2openGene	MS
neural	Neurons_iPSC	rs12087340	chr1	85276051	rs12068788	ENSG00000162642	ENST00000493514	C1orf52	85275861	85277080	iPSC_Neurons_3142	openGene2openGene	MS
neural	Neurons_iPSC	rs4976646	chr5	177363161	rs67111717	ENSG00000183258	ENST00000507900	DDX41	177362918	177363445	iPSC_Neurons_69766	ocr2openGene	MS
neural	Neurons_iPSC	rs34840245	chr6	34757701	rs7743724	ENSG00000064999	ENST00000649117	ANKS1A	34756900	34757803	iPSC_Neurons_71230	openGene2openGene	SLE
neural	Neurons_iPSC	rs7948458	chr11	2150371	rs4320932	ENSG00000117984	ENST00000236671	CTSD	2149901	2150623	iPSC_Neurons_12602	openGene2openGene	T1D
neural	Neurons_iPSC	rs11755393	chr6	34792177	rs6457791	ENSG00000196821	ENST00000374023	ILRUN	34791463	34793115	iPSC_Neurons_71231	openGene2openGene	SLE
neural	Neurons_iPSC	rs11675538	chr2	65436100	rs11126038	ENSG00000138071	ENST00000476840	ACTR2	65435685	65436916	iPSC_Neurons_42719	openGene2openGene	UC
neural	Neurons_iPSC	rs2800709	chr6	127118152	rs2800709	ENSG00000203760	ENST00000368328	CENPW	127118072	127119142	iPSC_Neurons_73945	openGene2openGene	CRO
neural	Neurons_iPSC	rs11611029	chr12	55974294	rs11171710	ENSG00000135404	ENST00000550050	CD63	55973416	55974553	iPSC_Neurons_19255	openGene2openGene	HT
neural	Neurons_iPSC	rs5758343	chr22	41381237	rs2234052	ENSG00000100380	ENST00000216218	ST13	41381045	41382468	iPSC_Neurons_52379	openGene2openGene	ALG
neural	Neurons_iPSC	rs663743	chr11	64284975	rs2510066	ENSG00000173264	ENST00000411458	GPR137	64284409	64286241	iPSC_Neurons_14684	openGene2openGene	T1D
neural	Neurons_iPSC	rs3197999	chr3	49358324	rs1800668	ENSG00000173402	ENST00000673708	DAG1	49357559	49359032	iPSC_Neurons_54413	openGene2openGene	IBD
neural	Neurons_iPSC	rs773125	chr12	56042145	rs1131017	ENSG00000139613	ENST00000347471	SMARCC2	56041295	56042441	iPSC_Neurons_19259	openGene2openGene	RA
neural	Neurons_iPSC	rs34835	chr16	28554346	rs7191618	ENSG00000188603	ENST00000565236	CLN3	28553751	28554609	iPSC_Neurons_30970	openGene2openGene	T1D
neural	Neurons_iPSC	rs12421615	chr11	64285685	rs887314	ENSG00000149761	ENST00000534929	NUDT22	64284409	64286241	iPSC_Neurons_14684	openGene2openGene	VIT
neural	Neurons_iPSC	rs11755393	chr6	34792451	rs7769820	ENSG00000196821	ENST00000374023	ILRUN	34791463	34793115	iPSC_Neurons_71231	openGene2openGene	SLE
neural	Neurons_iPSC	rs11611029	chr12	55974294	rs11171710	ENSG00000135404	ENST00000549117	CD63	55973416	55974553	iPSC_Neurons_19255	openGene2openGene	HT
neural	Neurons_iPSC	rs12421615	chr11	64285685	rs887314	ENSG00000149761	ENST00000545184	NUDT22	64284409	64286241	iPSC_Neurons_14684	openGene2openGene	VIT
neural	Neurons_iPSC	rs1800693	chr12	6341779	rs767455	ENSG00000111319	ENST00000542260	SCNN1A	6341569	6342287	iPSC_Neurons_17624	openGene2openGene	MS
neural	Neurons_iPSC	rs17323934	chr7	26864711	rs17323934	ENSG00000243766	ENST00000472494	HOTTIP	26863951	26865202	iPSC_Neurons_76481	openGene2openGene	T1D
neural	Neurons_iPSC	rs34835	chr16	28554346	rs7191618	ENSG00000188603	ENST00000565047	CLN3	28553751	28554609	iPSC_Neurons_30970	openGene2openGene	T1D
neural	Neurons_iPSC	rs34835	chr16	28554346	rs7191618	ENSG00000188603	ENST00000568422	CLN3	28553751	28554609	iPSC_Neurons_30970	openGene2openGene	T1D
neural	Neurons_iPSC	rs34835	chr16	28554346	rs7191618	ENSG00000188603	ENST00000565316	CLN3	28553751	28554609	iPSC_Neurons_30970	openGene2openGene	T1D
neural	Neurons_iPSC	rs34835	chr16	28554346	rs7191618	ENSG00000188603	ENST00000566824	CLN3	28553751	28554609	iPSC_Neurons_30970	openGene2openGene	T1D
neural	Neurons_iPSC	rs773125	chr12	56042145	rs1131017	ENSG00000229117	ENST00000546654	RPL41	56041295	56042441	iPSC_Neurons_19259	openGene2openGene	RA
neural	Neurons_iPSC	rs1048990	chr14	35292469	rs1048990	ENSG00000100906	ENST00000556664	NFKBIA	35291923	35293058	iPSC_Neurons_25158	openGene2openGene	ALG
neural	Neurons_iPSC	rs10876864	chr12	56042145	rs1131017	ENSG00000196465	ENST00000405661	MYL6B	56041295	56042441	iPSC_Neurons_19259	openGene2openGene	ALG
neural	Neurons_iPSC	rs36016881	chr1	7961913	rs35675666	ENSG00000049246	ENST00000377532	PER3	7961090	7962153	iPSC_Neurons_372	openGene2openGene	IBD
neural	Neurons_iPSC	rs2017445	chr12	56041628	rs705704	ENSG00000135482	ENST00000549973	ZC3H10	56041295	56042441	iPSC_Neurons_19259	openGene2openGene	VIT
neural	Neurons_iPSC	rs34835	chr16	28554346	rs7191618	ENSG00000188603	ENST00000636172	CLN3	28553751	28554609	iPSC_Neurons_30970	openGene2openGene	T1D
neural	Neurons_iPSC	rs2233424	chr6	44265240	rs2233433	ENSG00000157593	ENST00000393812	SLC35B2	44264911	44265801	iPSC_Neurons_71639	openGene2openGene	RA
neural	Neurons_iPSC	rs149010539	chr3	49673997	chr3:49711430	ENSG00000201301	ENST00000364431	RNA5SP130	49673536	49674790	iPSC_Neurons_54425	openGene2openGene	CRO
neural	Neurons_iPSC	rs1217382	chr1	113905292	rs971173	ENSG00000163349	ENST00000369561	HIPK1	113904403	113905783	iPSC_Neurons_4090	openGene2openGene	CRO
neural	Neurons_iPSC	rs2304206	chr19	49665614	rs2304206	ENSG00000161618	ENST00000593417	ALDH16A1	49664392	49666284	iPSC_Neurons_40233	openGene2openGene	VIT
neural	Neurons_iPSC	rs11246217	chr11	575800	rs34793529	ENSG00000247095	ENST00000528245	MIR210HG	575347	576731	iPSC_Neurons_12507	openGene2openGene	SLE
neural	Neurons_iPSC	rs34659678	chr6	111567337	rs34659678	ENSG00000231889	ENST00000687951	TRAF3IP2-AS1	111566351	111567571	iPSC_Neurons_73445	openGene2openGene	IBD
neural	Neurons_iPSC	rs11246217	chr11	575800	rs34793529	ENSG00000177030	ENST00000689835	DEAF1	575347	576731	iPSC_Neurons_12507	openGene2openGene	SLE
neural	Neurons_iPSC	rs7187776	chr16	28863883	rs11864750	ENSG00000196296	ENST00000357084	ATP2A1	28863151	28864282	iPSC_Neurons_30974	openGene2openGene	T1D
neural	Neurons_iPSC	rs2371108	chr3	27715527	rs2371108	ENSG00000163512	ENST00000457172	AZI2	27714796	27715665	iPSC_Neurons_53689	openGene2openGene	MS
neural	Neurons_iPSC	rs12445568	chr16	30957268	rs4889599	ENSG00000089280	ENST00000487045	FUS	30957100	30958535	iPSC_Neurons_31065	openGene2openGene	PSO
neural	Neurons_iPSC	rs663743	chr11	64284975	rs2510066	ENSG00000182450	ENST00000453423	KCNK4	64284409	64286241	iPSC_Neurons_14684	openGene2openGene	T1D
neural	Neurons_iPSC	rs10760123	chr9	120928863	rs7028641	ENSG00000119403	ENST00000478371	PHF19	120928612	120929414	iPSC_Neurons_88113	openGene2openGene	ALG
neural	Neurons_iPSC	rs17323934	chr7	26864711	rs17323934	ENSG00000105997	ENST00000522456	HOXA3	26863951	26865202	iPSC_Neurons_76481	openGene2openGene	T1D
neural	Neurons_iPSC	rs5758343	chr22	41448782	rs202657	ENSG00000100410	ENST00000491254	PHF5A	41446578	41448825	iPSC_Neurons_52383	openGene2openGene	ALG
neural	Neurons_iPSC	rs663743	chr11	64285685	rs887314	ENSG00000182450	ENST00000422670	KCNK4	64284409	64286241	iPSC_Neurons_14684	openGene2openGene	T1D
neural	Neurons_iPSC	rs773125	chr12	56042145	rs1131017	ENSG00000257390	ENST00000546837	ENSG00000257390	56041295	56042441	iPSC_Neurons_19259	openGene2openGene	RA
neural	Neurons_iPSC	rs28449958	chr16	28822933	rs201131521	ENSG00000196296	ENST00000536376	ATP2A1	28822506	28824643	iPSC_Neurons_30972	openGene2openGene	IBD
neural	Neurons_iPSC	rs28449958	chr16	28864161	rs7193733	ENSG00000196296	ENST00000357084	ATP2A1	28863151	28864282	iPSC_Neurons_30974	openGene2openGene	IBD
neural	Neurons_iPSC	rs7665090	chr4	102628918	rs7699231	ENSG00000164038	ENST00000505838	SLC9B2	102628711	102629267	iPSC_Neurons_61836	ocr2openGene	MS
neural	Neurons_iPSC	rs694739	chr11	64285685	rs887314	ENSG00000173264	ENST00000536017	GPR137	64284409	64286241	iPSC_Neurons_14684	openGene2openGene	MS
neural	Neurons_iPSC	rs12445568	chr16	31033362	rs58726213	ENSG00000167394	ENST00000417935	ZNF668	31032704	31034478	iPSC_Neurons_31070	openGene2openGene	PSO
neural	Neurons_iPSC	rs3197999	chr3	50292395	rs1076872	ENSG00000271858	ENST00000607583	CYB561D2	50291816	50292898	iPSC_Neurons_54459	openGene2openGene	IBD
neural	Neurons_iPSC	rs3197999	chr3	50292395	rs1076872	ENSG00000271858	ENST00000606259	CYB561D2	50291816	50292898	iPSC_Neurons_54459	openGene2openGene	IBD
neural	Neurons_iPSC	rs9611565	chr22	41381311	rs2234053	ENSG00000167074	ENST00000406644	TEF	41381045	41382468	iPSC_Neurons_52379	openGene2openGene	VIT
neural	Neurons_iPSC	rs2017445	chr12	56041628	rs705704	ENSG00000182796	ENST00000636659	TMEM198B	56041295	56042441	iPSC_Neurons_19259	openGene2openGene	VIT
neural	Neurons_iPSC	rs2304206	chr19	49677009	rs975484	ENSG00000010361	ENST00000526435	FUZ	49676346	49677815	iPSC_Neurons_40234	openGene2openGene	VIT
neural	Neurons_iPSC	rs9611565	chr22	41381554	rs9607799	ENSG00000100412	ENST00000678688	ACO2	41381045	41382468	iPSC_Neurons_52379	openGene2openGene	VIT
neural	Neurons_iPSC	rs12445568	chr16	31033576	rs12445650	ENSG00000261474	ENST00000569291	ENSG00000261474	31032704	31034478	iPSC_Neurons_31070	openGene2openGene	PSO
neural	Neurons_iPSC	rs9926533	chr16	31073073	rs11281612	ENSG00000140691	ENST00000457010	ARMC5	31072991	31074824	iPSC_Neurons_31071	openGene2openGene	SLE
neural	Neurons_iPSC	rs12445568	chr16	31033362	rs58726213	ENSG00000261474	ENST00000569291	ENSG00000261474	31032704	31034478	iPSC_Neurons_31070	openGene2openGene	PSO
neural	Neurons_iPSC	rs7187776	chr16	28906323	rs7188071	ENSG00000188603	ENST00000568497	CLN3	28904482	28906357	iPSC_Neurons_30977	ocr2openGene	T1D
neural	Neurons_iPSC	rs2017445	chr12	56041628	rs705704	ENSG00000182796	ENST00000637092	TMEM198B	56041295	56042441	iPSC_Neurons_19259	openGene2openGene	VIT
neural	Neurons_iPSC	rs9889262	chr17	49361940	rs112502960	ENSG00000121067	ENST00000514121	SPOP	49361048	49362726	iPSC_Neurons_34507	openGene2openGene	ALG
neural	Neurons_iPSC	rs2196171	chr2	197805147	rs770658	ENSG00000144381	ENST00000345042	HSPD1	197804294	197805646	iPSC_Neurons_46535	openGene2openGene	SLE
neural	Neurons_iPSC	rs6738825	chr2	197805147	rs770658	ENSG00000144381	ENST00000345042	HSPD1	197804294	197805646	iPSC_Neurons_46535	openGene2openGene	SLE
neural	Neurons_iPSC	rs12771452	chr10	113679771	rs28411397	ENSG00000165806	ENST00000429617	CASP7	113679027	113680523	iPSC_Neurons_11784	openGene2openGene	VIT
neural	Neurons_iPSC	rs9926533	chr16	31074149	rs2303222	ENSG00000103496	ENST00000460668	STX4	31072991	31074824	iPSC_Neurons_31071	openGene2openGene	SLE
neural	Neurons_iPSC	rs2066819	chr12	56300477	rs2695789	ENSG00000135469	ENST00000550071	COQ10A	56299673	56300855	iPSC_Neurons_19277	openGene2openGene	PSO
neural	Neurons_iPSC	rs11246217	chr11	575800	rs34793529	ENSG00000177030	ENST00000524786	DEAF1	575347	576731	iPSC_Neurons_12507	openGene2openGene	SLE
neural	Neurons_iPSC	rs9926533	chr16	31073073	rs11281612	ENSG00000103496	ENST00000478150	STX4	31072991	31074824	iPSC_Neurons_31071	openGene2openGene	SLE
neural	Neurons_iPSC	rs2066819	chr12	56334474	chr12:56334474:GA:G	ENSG00000135469	ENST00000549545	COQ10A	56333334	56334573	iPSC_Neurons_19279	openGene2openGene	PSO
neural	Neurons_iPSC	rs9926533	chr16	31074149	rs2303222	ENSG00000140682	ENST00000565454	TGFB1I1	31072991	31074824	iPSC_Neurons_31071	openGene2openGene	SLE
neural	Neurons_iPSC	rs1128905	chr9	136362959	rs10870202	ENSG00000187796	ENST00000371732	CARD9	136362947	136363977	iPSC_Neurons_88944	openGene2openGene	AS
neural	Neurons_iPSC	rs28449958	chr16	28863801	rs7198606	ENSG00000168488	ENST00000570200	ATXN2L	28863151	28864282	iPSC_Neurons_30974	openGene2openGene	IBD
neural	Neurons_iPSC	rs28449958	chr16	28863226	rs62037367	ENSG00000168488	ENST00000395547	ATXN2L	28863151	28864282	iPSC_Neurons_30974	openGene2openGene	IBD
neural	Neurons_iPSC	rs28449958	chr16	28864161	rs7193733	ENSG00000168488	ENST00000395547	ATXN2L	28863151	28864282	iPSC_Neurons_30974	openGene2openGene	IBD
neural	Neurons_iPSC	rs17323934	chr7	26864711	rs17323934	ENSG00000254369	ENST00000518848	HOXA-AS3	26863951	26865202	iPSC_Neurons_76481	openGene2openGene	T1D
neural	Neurons_iPSC	rs28449958	chr16	28864161	rs7193733	ENSG00000168488	ENST00000561539	ATXN2L	28863151	28864282	iPSC_Neurons_30974	openGene2openGene	IBD
neural	Neurons_iPSC	rs2066819	chr12	56300477	rs2695789	ENSG00000257727	ENST00000547570	CNPY2	56299673	56300855	iPSC_Neurons_19277	openGene2openGene	PSO
neural	Neurons_iPSC	rs11590283	chr1	1308516	rs61766198	ENSG00000107404	ENST00000378888	DVL1	1307449	1308919	iPSC_Neurons_44	openGene2openGene	SLE
neural	Neurons_iPSC	rs63406760	chr12	123142435	rs1106240	ENSG00000111325	ENST00000454694	OGFOD2	123141299	123142629	iPSC_Neurons_21497	ocr2openGene	ALG
neural	Neurons_iPSC	rs7187776	chr16	28863226	rs62037367	ENSG00000168488	ENST00000561539	ATXN2L	28863151	28864282	iPSC_Neurons_30974	openGene2openGene	T1D
neural	Neurons_iPSC	rs63406760	chr12	123142469	rs1106241	ENSG00000111325	ENST00000228922	OGFOD2	123141299	123142629	iPSC_Neurons_21497	ocr2openGene	ALG
neural	Neurons_iPSC	rs7187776	chr16	28863801	rs7198606	ENSG00000168488	ENST00000564656	ATXN2L	28863151	28864282	iPSC_Neurons_30974	openGene2openGene	T1D
neural	Neurons_iPSC	rs3801810	chr7	26858021	rs3801805	ENSG00000278334	ENST00000615604	ENSG00000278334	26857486	26858524	iPSC_Neurons_76480	openGene2openGene	CRO
neural	Neurons_iPSC	rs10876864	chr12	56042145	rs1131017	ENSG00000135424	ENST00000553737	ITGA7	56041295	56042441	iPSC_Neurons_19259	openGene2openGene	ALG
neural	Neurons_iPSC	rs7948458	chr11	2150371	rs4320932	ENSG00000117984	ENST00000429746	CTSD	2149901	2150623	iPSC_Neurons_12602	openGene2openGene	T1D
neural	Neurons_iPSC	rs7187776	chr16	28863801	rs7198606	ENSG00000168488	ENST00000562867	ATXN2L	28863151	28864282	iPSC_Neurons_30974	openGene2openGene	T1D
neural	Neurons_iPSC	rs17323934	chr7	26864711	rs17323934	ENSG00000105991	ENST00000643460	HOXA1	26863951	26865202	iPSC_Neurons_76481	openGene2openGene	T1D
neural	Neurons_iPSC	rs36014129	chr6	26021644	rs41266779	ENSG00000197409	ENST00000356476	H3C4	26020276	26022391	iPSC_Neurons_70787	openGene2openGene	SLE
neural	Neurons_iPSC	rs17323934	chr7	26857820	rs3801807	ENSG00000254369	ENST00000518947	HOXA-AS3	26857486	26858524	iPSC_Neurons_76480	openGene2openGene	T1D
neural	Neurons_iPSC	rs77599401	chr1	206685302	rs181345810	ENSG00000143479	ENST00000367106	DYRK3	206684509	206686514	iPSC_Neurons_6645	openGene2openGene	T1D
neural	Neurons_iPSC	rs4976646	chr5	177363161	rs67111717	ENSG00000183258	ENST00000650742	DDX41	177362918	177363445	iPSC_Neurons_69766	ocr2openGene	MS
neural	Neurons_iPSC	rs2256814	chr20	63740688	rs1741708	ENSG00000101246	ENST00000609537	ARFRP1	63740084	63741380	iPSC_Neurons_50359	openGene2openGene	MS
neural	Neurons_iPSC	rs773125	chr12	56042145	rs1131017	ENSG00000139613	ENST00000394023	SMARCC2	56041295	56042441	iPSC_Neurons_19259	openGene2openGene	RA
neural	Neurons_iPSC	rs4809219	chr20	63738996	rs1056441	ENSG00000197114	ENST00000431125	ZGPAT	63738774	63739941	iPSC_Neurons_50358	openGene2openGene	ECZ
neural	Neurons_iPSC	rs11755393	chr6	34792177	rs6457791	ENSG00000196821	ENST00000374026	ILRUN	34791463	34793115	iPSC_Neurons_71231	openGene2openGene	SLE
neural	Neurons_iPSC	rs11675538	chr2	65436100	rs11126038	ENSG00000138071	ENST00000377982	ACTR2	65435685	65436916	iPSC_Neurons_42719	openGene2openGene	UC
neural	Neurons_iPSC	rs28449958	chr16	28880144	rs8055138	ENSG00000177548	ENST00000562475	RABEP2	28879520	28880485	iPSC_Neurons_30975	openGene2openGene	IBD
neural	Neurons_iPSC	rs9611565	chr22	41381554	rs9607799	ENSG00000100412	ENST00000676714	ACO2	41381045	41382468	iPSC_Neurons_52379	openGene2openGene	VIT
neural	Neurons_iPSC	rs7204270	chr16	30183519	rs930392	ENSG00000090238	ENST00000398841	YPEL3	30182814	30184058	iPSC_Neurons_31023	openGene2openGene	MS
neural	Neurons_iPSC	rs28449958	chr16	28822933	rs201131521	ENSG00000177548	ENST00000357573	RABEP2	28822506	28824643	iPSC_Neurons_30972	openGene2openGene	IBD
neural	Neurons_iPSC	rs9926533	chr16	31073073	rs11281612	ENSG00000255439	ENST00000532364	ENSG00000255439	31072991	31074824	iPSC_Neurons_31071	openGene2openGene	SLE
neural	Neurons_iPSC	rs7187776	chr16	28846324	rs7187776	ENSG00000275807	ENST00000614819	ENSG00000275807	28846053	28847066	iPSC_Neurons_30973	openGene2openGene	T1D
neural	Neurons_iPSC	rs10200159	chr2	55617974	rs10200159	ENSG00000163001	ENST00000406691	CFAP36	55616975	55618131	iPSC_Neurons_42453	openGene2openGene	VIT
neural	Neurons_iPSC	rs11675538	chr2	65436100	rs11126038	ENSG00000138071	ENST00000260641	ACTR2	65435685	65436916	iPSC_Neurons_42719	openGene2openGene	UC
neural	Neurons_iPSC	rs11675538	chr2	65436024	rs11126037	ENSG00000138071	ENST00000260641	ACTR2	65435685	65436916	iPSC_Neurons_42719	openGene2openGene	UC
neural	Neurons_iPSC	rs12232003	chr12	53180847	rs59218377	ENSG00000170374	ENST00000536324	SP7	53179964	53181430	iPSC_Neurons_19095	openGene2openGene	T1D
neural	Neurons_iPSC	rs3197999	chr3	49358927	rs3811699	ENSG00000173402	ENST00000673708	DAG1	49357559	49359032	iPSC_Neurons_54413	openGene2openGene	IBD
neural	Neurons_iPSC	rs773125	chr12	56042145	rs1131017	ENSG00000139613	ENST00000552674	SMARCC2	56041295	56042441	iPSC_Neurons_19259	openGene2openGene	RA
neural	Neurons_iPSC	rs5758343	chr22	41381311	rs2234053	ENSG00000100380	ENST00000455824	ST13	41381045	41382468	iPSC_Neurons_52379	openGene2openGene	ALG
neural	Neurons_iPSC	rs9611565	chr22	41381879	rs2234058	ENSG00000196419	ENST00000402580	XRCC6	41381045	41382468	iPSC_Neurons_52379	openGene2openGene	VIT
neural	Neurons_iPSC	rs793108	chr10	31133742	rs3839909	ENSG00000237036	ENST00000424191	ZEB1-AS1	31133512	31134811	iPSC_Neurons_9086	ocr2openGene	MS
neural	Neurons_iPSC	rs574384	chr1	35641909	rs676614	ENSG00000092853	ENST00000520551	CLSPN	35641153	35642186	iPSC_Neurons_1540	openGene2openGene	T1D
neural	Neurons_iPSC	rs7512552	chr1	150487216	rs3840449	ENSG00000143409	ENST00000493834	MINDY1	150487076	150487911	iPSC_Neurons_4505	openGene2openGene	ECZ
neural	Neurons_iPSC	rs149010539	chr3	49673997	chr3:49711430	ENSG00000173402	ENST00000418588	DAG1	49673536	49674790	iPSC_Neurons_54425	openGene2openGene	CRO
neural	Neurons_iPSC	rs149010539	chr3	49673997	chr3:49711430	ENSG00000173402	ENST00000538711	DAG1	49673536	49674790	iPSC_Neurons_54425	openGene2openGene	CRO
neural	Neurons_iPSC	rs1701704	chr12	56041628	rs705704	ENSG00000139613	ENST00000394023	SMARCC2	56041295	56042441	iPSC_Neurons_19259	openGene2openGene	T1D
neural	Neurons_iPSC	rs1701704	chr12	56041628	rs705704	ENSG00000139613	ENST00000552674	SMARCC2	56041295	56042441	iPSC_Neurons_19259	openGene2openGene	T1D
neural	Neurons_iPSC	rs149010539	chr3	49673997	chr3:49711430	ENSG00000173402	ENST00000515359	DAG1	49673536	49674790	iPSC_Neurons_54425	openGene2openGene	CRO
neural	Neurons_iPSC	rs663743	chr11	64285685	rs887314	ENSG00000110011	ENST00000628077	DNAJC4	64284409	64286241	iPSC_Neurons_14684	openGene2openGene	T1D
neural	Neurons_iPSC	rs5758343	chr22	41381909	rs2234059	ENSG00000100380	ENST00000455824	ST13	41381045	41382468	iPSC_Neurons_52379	openGene2openGene	ALG
neural	Neurons_iPSC	rs2038255	chr14	35122110	rs28365850	ENSG00000100906	ENST00000555371	NFKBIA	35121661	35123057	iPSC_Neurons_25156	openGene2openGene	ECZ
neural	Neurons_iPSC	rs2304206	chr19	49677009	rs975484	ENSG00000104951	ENST00000597295	IL4I1	49676346	49677815	iPSC_Neurons_40234	openGene2openGene	VIT
neural	Neurons_iPSC	rs28449958	chr16	28880144	rs8055138	ENSG00000178188	ENST00000359285	SH2B1	28879520	28880485	iPSC_Neurons_30975	openGene2openGene	IBD
neural	Neurons_iPSC	rs28449958	chr16	28880144	rs8055138	ENSG00000178188	ENST00000618521	SH2B1	28879520	28880485	iPSC_Neurons_30975	openGene2openGene	IBD
neural	Neurons_iPSC	rs36016881	chr1	7962137	rs3766606	ENSG00000049246	ENST00000377532	PER3	7961090	7962153	iPSC_Neurons_372	openGene2openGene	IBD
neural	Neurons_iPSC	rs663743	chr11	64284975	rs2510066	ENSG00000110011	ENST00000543685	DNAJC4	64284409	64286241	iPSC_Neurons_14684	openGene2openGene	T1D
neural	Neurons_iPSC	rs36016881	chr1	7961680	rs17523802	ENSG00000049246	ENST00000377541	PER3	7961090	7962153	iPSC_Neurons_372	openGene2openGene	IBD
neural	Neurons_iPSC	rs663743	chr11	64285685	rs887314	ENSG00000110011	ENST00000542376	DNAJC4	64284409	64286241	iPSC_Neurons_14684	openGene2openGene	T1D
neural	Neurons_iPSC	rs11611029	chr12	55974294	rs11171710	ENSG00000135424	ENST00000686981	ITGA7	55973416	55974553	iPSC_Neurons_19255	openGene2openGene	HT
neural	Neurons_iPSC	rs10200159	chr2	55617974	rs10200159	ENSG00000115355	ENST00000336838	CCDC88A	55616975	55618131	iPSC_Neurons_42453	openGene2openGene	VIT
neural	Neurons_iPSC	rs7775055	chr6	32700996	rs150181858	ENSG00000204287	ENST00000395388	HLA-DRA	32700372	32701009	iPSC_Neurons_71107	ocr2openGene	JIA
neural	Neurons_iPSC	rs3807307	chr7	128938247	rs2004640	ENSG00000128604	ENST00000465603	IRF5	128937442	128939019	iPSC_Neurons_79493	openGene2openGene	SLE
neural	Neurons_iPSC	rs663743	chr11	64284975	rs2510066	ENSG00000110011	ENST00000537109	DNAJC4	64284409	64286241	iPSC_Neurons_14684	openGene2openGene	T1D
neural	Neurons_iPSC	rs9611565	chr22	41381879	rs2234058	ENSG00000196419	ENST00000405506	XRCC6	41381045	41382468	iPSC_Neurons_52379	openGene2openGene	VIT
neural	Neurons_iPSC	rs2256814	chr20	63740688	rs1741708	ENSG00000197114	ENST00000472711	ZGPAT	63740084	63741380	iPSC_Neurons_50359	openGene2openGene	MS
neural	Neurons_iPSC	rs78865465	chr12	55974117	rs75639074	ENSG00000229117	ENST00000546485	RPL41	55973416	55974553	iPSC_Neurons_19255	openGene2openGene	T1D
neural	Neurons_iPSC	rs4690229	chr4	973551	rs113075206	ENSG00000127415	ENST00000509744	IDUA	972671	974143	iPSC_Neurons_58990	openGene2openGene	SLE
neural	Neurons_iPSC	rs7187776	chr16	28846324	rs7187776	ENSG00000196296	ENST00000563975	ATP2A1	28846053	28847066	iPSC_Neurons_30973	openGene2openGene	T1D
neural	Neurons_iPSC	rs2304206	chr19	49665763	rs2304204	ENSG00000142546	ENST00000598544	NOSIP	49664392	49666284	iPSC_Neurons_40233	openGene2openGene	VIT
neural	Neurons_iPSC	rs17323934	chr7	26857820	rs3801807	ENSG00000105997	ENST00000396352	HOXA3	26857486	26858524	iPSC_Neurons_76480	openGene2openGene	T1D
neural	Neurons_iPSC	rs9926533	chr16	30958165	rs11643872	ENSG00000089280	ENST00000487509	FUS	30957100	30958535	iPSC_Neurons_31065	openGene2openGene	SLE
neural	Neurons_iPSC	rs10200159	chr2	55618001	rs34380337	ENSG00000115355	ENST00000263630	CCDC88A	55616975	55618131	iPSC_Neurons_42453	openGene2openGene	VIT
neural	Neurons_iPSC	rs9926533	chr16	31074149	rs2303222	ENSG00000140688	ENST00000541442	RUSF1	31072991	31074824	iPSC_Neurons_31071	openGene2openGene	SLE
neural	Neurons_iPSC	rs5758343	chr22	41381879	rs2234058	ENSG00000100412	ENST00000678269	ACO2	41381045	41382468	iPSC_Neurons_52379	openGene2openGene	ALG
neural	Neurons_iPSC	rs5758343	chr22	41381554	rs9607799	ENSG00000100412	ENST00000677153	ACO2	41381045	41382468	iPSC_Neurons_52379	openGene2openGene	ALG
neural	Neurons_iPSC	rs7948458	chr11	2150371	rs4320932	ENSG00000214026	ENST00000397297	MRPL23	2149901	2150623	iPSC_Neurons_12602	openGene2openGene	T1D
neural	Neurons_iPSC	rs7665090	chr4	102628939	rs7699678	ENSG00000164038	ENST00000505838	SLC9B2	102628711	102629267	iPSC_Neurons_61836	ocr2openGene	MS
neural	Neurons_iPSC	rs7665090	chr4	102629091	rs11724614	ENSG00000164038	ENST00000505838	SLC9B2	102628711	102629267	iPSC_Neurons_61836	ocr2openGene	MS
neural	Neurons_iPSC	rs9611565	chr22	41381554	rs9607799	ENSG00000100412	ENST00000679311	ACO2	41381045	41382468	iPSC_Neurons_52379	openGene2openGene	VIT
neural	Neurons_iPSC	rs9611565	chr22	41381237	rs2234052	ENSG00000167074	ENST00000406644	TEF	41381045	41382468	iPSC_Neurons_52379	openGene2openGene	VIT
neural	Neurons_iPSC	rs3197999	chr3	50292395	rs1076872	ENSG00000271858	ENST00000607121	CYB561D2	50291816	50292898	iPSC_Neurons_54459	openGene2openGene	IBD
neural	Neurons_iPSC	rs3197999	chr3	50292395	rs1076872	ENSG00000186792	ENST00000513170	HYAL3	50291816	50292898	iPSC_Neurons_54459	openGene2openGene	IBD
neural	Neurons_iPSC	rs9611565	chr22	41381909	rs2234059	ENSG00000100380	ENST00000455824	ST13	41381045	41382468	iPSC_Neurons_52379	openGene2openGene	VIT
neural	Neurons_iPSC	rs12232003	chr12	53180847	rs59218377	ENSG00000111077	ENST00000549311	TNS2	53179964	53181430	iPSC_Neurons_19095	openGene2openGene	T1D
neural	Neurons_iPSC	rs12445568	chr16	30958236	rs62055866	ENSG00000185947	ENST00000566541	ZNF267	30957100	30958535	iPSC_Neurons_31065	openGene2openGene	PSO
neural	Neurons_iPSC	rs17323934	chr7	26864042	rs73069539	ENSG00000276771	ENST00000616712	ENSG00000276771	26863951	26865202	iPSC_Neurons_76481	openGene2openGene	T1D
neural	Neurons_iPSC	rs9889262	chr17	49361940	rs112502960	ENSG00000121067	ENST00000506399	SPOP	49361048	49362726	iPSC_Neurons_34507	openGene2openGene	ALG
neural	Neurons_iPSC	rs2066819	chr12	56334474	chr12:56334474:GA:G	ENSG00000135469	ENST00000546614	COQ10A	56333334	56334573	iPSC_Neurons_19279	openGene2openGene	PSO
neural	Neurons_iPSC	rs9889262	chr17	49361940	rs112502960	ENSG00000121067	ENST00000504212	SPOP	49361048	49362726	iPSC_Neurons_34507	openGene2openGene	ALG
neural	Neurons_iPSC	rs2233278	chr5	151087628	rs2233278	ENSG00000145901	ENST00000610535	TNIP1	151086827	151087724	iPSC_Neurons_68846	openGene2openGene	PSO
neural	Neurons_iPSC	rs9926533	chr16	31074149	rs2303222	ENSG00000103496	ENST00000565483	STX4	31072991	31074824	iPSC_Neurons_31071	openGene2openGene	SLE
neural	Neurons_iPSC	rs12445568	chr16	30985550	rs12443808	ENSG00000131797	ENST00000691015	CLUHP3	30984817	30985704	iPSC_Neurons_31066	openGene2openGene	PSO
neural	Neurons_iPSC	rs2233278	chr5	151087628	rs2233278	ENSG00000145901	ENST00000520931	TNIP1	151086827	151087724	iPSC_Neurons_68846	openGene2openGene	PSO
neural	Neurons_iPSC	rs7187776	chr16	28824359	rs149808056	ENSG00000177548	ENST00000568703	RABEP2	28822506	28824643	iPSC_Neurons_30972	openGene2openGene	T1D
neural	Neurons_iPSC	rs4809219	chr20	63738996	rs1056441	ENSG00000197114	ENST00000355969	ZGPAT	63738774	63739941	iPSC_Neurons_50358	openGene2openGene	ECZ
neural	Neurons_iPSC	rs2233424	chr6	44265183	rs2233434	ENSG00000249481	ENST00000674044	SPATS1	44264911	44265801	iPSC_Neurons_71639	openGene2openGene	RA
neural	Neurons_iPSC	rs17323934	chr7	26865151	rs73069540	ENSG00000276528	ENST00000622675	ENSG00000276528	26863951	26865202	iPSC_Neurons_76481	openGene2openGene	T1D
neural	Neurons_iPSC	rs28449958	chr16	28863801	rs7198606	ENSG00000168488	ENST00000340394	ATXN2L	28863151	28864282	iPSC_Neurons_30974	openGene2openGene	IBD
neural	Neurons_iPSC	rs112006329	chr11	575800	rs34793529	ENSG00000177030	ENST00000530813	DEAF1	575347	576731	iPSC_Neurons_12507	openGene2openGene	SLE
neural	Neurons_iPSC	rs2256814	chr20	63739379	rs6122159	ENSG00000101246	ENST00000612256	ARFRP1	63738774	63739941	iPSC_Neurons_50358	openGene2openGene	MS
neural	Neurons_iPSC	rs11590283	chr1	1308516	rs61766198	ENSG00000107404	ENST00000378891	DVL1	1307449	1308919	iPSC_Neurons_44	openGene2openGene	SLE
neural	Neurons_iPSC	rs41295159	chr10	6151852	rs78938174	ENSG00000170525	ENST00000379789	PFKFB3	6151100	6151919	iPSC_Neurons_8268	openGene2openGene	T1D
neural	Neurons_iPSC	rs17323934	chr7	26865151	rs73069540	ENSG00000254369	ENST00000518947	HOXA-AS3	26863951	26865202	iPSC_Neurons_76481	openGene2openGene	T1D
neural	Neurons_iPSC	rs17323934	chr7	26864711	rs17323934	ENSG00000254369	ENST00000518947	HOXA-AS3	26863951	26865202	iPSC_Neurons_76481	openGene2openGene	T1D
neural	Neurons_iPSC	rs7207591	chr17	42276943	rs4029774	ENSG00000033627	ENST00000589213	ATP6V0A1	42275415	42277385	iPSC_Neurons_34164	openGene2openGene	ALG
neural	Neurons_iPSC	rs10985070	chr9	120928959	rs1930785	ENSG00000119403	ENST00000464712	PHF19	120928612	120929414	iPSC_Neurons_88113	openGene2openGene	RA
neural	Neurons_iPSC	rs11246217	chr11	575800	rs34793529	ENSG00000174775	ENST00000493230	HRAS	575347	576731	iPSC_Neurons_12507	openGene2openGene	SLE
neural	Neurons_iPSC	rs7187776	chr16	28864161	rs7193733	ENSG00000168488	ENST00000561539	ATXN2L	28863151	28864282	iPSC_Neurons_30974	openGene2openGene	T1D
neural	Neurons_iPSC	rs2256814	chr20	63739379	rs6122159	ENSG00000101246	ENST00000610774	ARFRP1	63738774	63739941	iPSC_Neurons_50358	openGene2openGene	MS
neural	Neurons_iPSC	rs7187776	chr16	28863801	rs7198606	ENSG00000168488	ENST00000561539	ATXN2L	28863151	28864282	iPSC_Neurons_30974	openGene2openGene	T1D
neural	Neurons_iPSC	rs10876864	chr12	56042145	rs1131017	ENSG00000135424	ENST00000686981	ITGA7	56041295	56042441	iPSC_Neurons_19259	openGene2openGene	ALG
neural	Neurons_iPSC	rs3801810	chr7	26857820	rs3801807	ENSG00000278334	ENST00000615604	ENSG00000278334	26857486	26858524	iPSC_Neurons_76480	openGene2openGene	CRO
neural	Neurons_iPSC	rs3197999	chr3	49358324	rs1800668	ENSG00000173402	ENST00000428779	DAG1	49357559	49359032	iPSC_Neurons_54413	openGene2openGene	IBD
neural	Neurons_iPSC	rs2233424	chr6	44298181	rs79254974	ENSG00000249481	ENST00000506468	SPATS1	44296935	44298293	iPSC_Neurons_71642	openGene2openGene	RA
neural	Neurons_iPSC	rs10876864	chr12	56042145	rs1131017	ENSG00000135424	ENST00000556273	ITGA7	56041295	56042441	iPSC_Neurons_19259	openGene2openGene	ALG
neural	Neurons_iPSC	rs12087340	chr1	85276051	rs12068788	ENSG00000055732	ENST00000370587	MCOLN3	85275861	85277080	iPSC_Neurons_3142	openGene2openGene	MS
neural	Neurons_iPSC	rs2256814	chr20	63739379	rs6122159	ENSG00000101246	ENST00000618838	ARFRP1	63738774	63739941	iPSC_Neurons_50358	openGene2openGene	MS
neural	Neurons_iPSC	rs3197999	chr3	49358927	rs3811699	ENSG00000173402	ENST00000431960	DAG1	49357559	49359032	iPSC_Neurons_54413	openGene2openGene	IBD
neural	Neurons_iPSC	rs10936599	chr3	169772158	rs3821383	ENSG00000085276	ENST00000464456	MECOM	169771836	169772416	iPSC_Neurons_58011	openGene2openGene	CEL
neural	Neurons_iPSC	rs12087340	chr1	85276285	rs12562182	ENSG00000162642	ENST00000471115	C1orf52	85275861	85277080	iPSC_Neurons_3142	openGene2openGene	MS
neural	Neurons_iPSC	rs4976646	chr5	177363161	rs67111717	ENSG00000183258	ENST00000330503	DDX41	177362918	177363445	iPSC_Neurons_69766	ocr2openGene	MS
neural	Neurons_iPSC	rs13205210	chr6	34757701	rs7743724	ENSG00000064999	ENST00000360359	ANKS1A	34756900	34757803	iPSC_Neurons_71230	openGene2openGene	SLE
neural	Neurons_iPSC	rs9611565	chr22	41381237	rs2234052	ENSG00000196419	ENST00000405506	XRCC6	41381045	41382468	iPSC_Neurons_52379	openGene2openGene	VIT
neural	Neurons_iPSC	rs11755393	chr6	34792548	rs7752060	ENSG00000196821	ENST00000374023	ILRUN	34791463	34793115	iPSC_Neurons_71231	openGene2openGene	SLE
neural	Neurons_iPSC	rs301807	chr1	8371547	rs3795310	ENSG00000232912	ENST00000653698	RERE-AS1	8370173	8371780	iPSC_Neurons_392	ocr2openGene	VIT
neural	Neurons_iPSC	rs11675538	chr2	65436024	rs11126037	ENSG00000138071	ENST00000471552	ACTR2	65435685	65436916	iPSC_Neurons_42719	openGene2openGene	UC
neural	Neurons_iPSC	rs11611029	chr12	55974294	rs11171710	ENSG00000135404	ENST00000420846	CD63	55973416	55974553	iPSC_Neurons_19255	openGene2openGene	HT
neural	Neurons_iPSC	rs3197999	chr3	49358324	rs1800668	ENSG00000173402	ENST00000538711	DAG1	49357559	49359032	iPSC_Neurons_54413	openGene2openGene	IBD
neural	Neurons_iPSC	rs11611029	chr12	55974294	rs11171710	ENSG00000135404	ENST00000550776	CD63	55973416	55974553	iPSC_Neurons_19255	openGene2openGene	HT
neural	Neurons_iPSC	rs10200159	chr2	55617974	rs10200159	ENSG00000163001	ENST00000403007	CFAP36	55616975	55618131	iPSC_Neurons_42453	openGene2openGene	VIT
neural	Neurons_iPSC	rs9889262	chr17	49361940	rs112502960	ENSG00000248714	ENST00000502823	ZNF652-AS1	49361048	49362726	iPSC_Neurons_34507	openGene2openGene	ALG
neural	Neurons_iPSC	rs10200159	chr2	55618001	rs34380337	ENSG00000163001	ENST00000349456	CFAP36	55616975	55618131	iPSC_Neurons_42453	openGene2openGene	VIT
neural	Neurons_iPSC	rs5758343	chr22	41381909	rs2234059	ENSG00000196236	ENST00000357137	XPNPEP3	41381045	41382468	iPSC_Neurons_52379	openGene2openGene	ALG
neural	Neurons_iPSC	rs2066819	chr12	56334216	rs2371494	ENSG00000170581	ENST00000651934	STAT2	56333334	56334573	iPSC_Neurons_19279	openGene2openGene	PSO
neural	Neurons_iPSC	rs1860545	chr12	6341779	rs767455	ENSG00000139192	ENST00000544826	TAPBPL	6341569	6342287	iPSC_Neurons_17624	openGene2openGene	AS
neural	Neurons_iPSC	rs17323934	chr7	26857820	rs3801807	ENSG00000253552	ENST00000523364	HOXA-AS2	26857486	26858524	iPSC_Neurons_76480	openGene2openGene	T1D
neural	Neurons_iPSC	rs2542162	chr18	12884344	rs2292759	ENSG00000085415	ENST00000585730	SEH1L	12883223	12884604	iPSC_Neurons_36372	openGene2openGene	T1D
neural	Neurons_iPSC	rs3801810	chr7	26858021	rs3801805	ENSG00000106006	ENST00000521478	HOXA6	26857486	26858524	iPSC_Neurons_76480	openGene2openGene	CRO
neural	Neurons_iPSC	rs3801810	chr7	26857820	rs3801807	ENSG00000106006	ENST00000521478	HOXA6	26857486	26858524	iPSC_Neurons_76480	openGene2openGene	CRO
neural	Neurons_iPSC	rs2304206	chr19	49665670	rs2304205	ENSG00000104872	ENST00000595516	PIH1D1	49664392	49666284	iPSC_Neurons_40233	openGene2openGene	VIT
neural	Neurons_iPSC	rs13088318	chr3	101512524	rs16843927	ENSG00000081154	ENST00000498274	PCNP	101512476	101513645	iPSC_Neurons_55757	openGene2openGene	ALG
neural	Neurons_iPSC	rs2304206	chr19	49665614	rs2304206	ENSG00000104872	ENST00000595516	PIH1D1	49664392	49666284	iPSC_Neurons_40233	openGene2openGene	VIT
neural	Neurons_iPSC	rs12232003	chr12	53180847	rs59218377	ENSG00000197111	ENST00000359282	PCBP2	53179964	53181430	iPSC_Neurons_19095	openGene2openGene	T1D
neural	Neurons_iPSC	rs2066819	chr12	56334353	rs79824801	ENSG00000170581	ENST00000652091	STAT2	56333334	56334573	iPSC_Neurons_19279	openGene2openGene	PSO
neural	Neurons_iPSC	rs2304206	chr19	49665670	rs2304205	ENSG00000104872	ENST00000595074	PIH1D1	49664392	49666284	iPSC_Neurons_40233	openGene2openGene	VIT
neural	Neurons_iPSC	rs5758343	chr22	41544520	rs28623192	ENSG00000172346	ENST00000306149	CSDC2	41543837	41544964	iPSC_Neurons_52389	openGene2openGene	ALG
neural	Neurons_iPSC	rs62149416	chr2	60881694	rs67574266	ENSG00000162928	ENST00000401576	PEX13	60880928	60881983	iPSC_Neurons_42601	openGene2openGene	PSO
neural	Neurons_iPSC	rs13018977	chr2	241316415	rs13006939	ENSG00000115677	ENST00000391975	HDLBP	241314928	241316450	iPSC_Neurons_47991	openGene2openGene	T1D
neural	Neurons_iPSC	rs2256814	chr20	63739379	rs6122159	ENSG00000197114	ENST00000448100	ZGPAT	63738774	63739941	iPSC_Neurons_50358	openGene2openGene	MS
neural	Neurons_iPSC	rs13018977	chr2	241316415	rs13006939	ENSG00000115677	ENST00000490697	HDLBP	241314928	241316450	iPSC_Neurons_47991	openGene2openGene	T1D
neural	Neurons_iPSC	rs1463485	chr17	75855927	rs936394	ENSG00000283853	ENST00000579134	MIR4738	75854955	75856358	iPSC_Neurons_35466	openGene2openGene	SLE
neural	Neurons_iPSC	rs17849502	chr1	183471396	rs41272536	ENSG00000143344	ENST00000304685	RGL1	183471027	183473125	iPSC_Neurons_5879	openGene2openGene	SLE
neural	Neurons_iPSC	rs7187776	chr16	28880144	rs8055138	ENSG00000178952	ENST00000569217	TUFM	28879520	28880485	iPSC_Neurons_30975	openGene2openGene	T1D
neural	Neurons_iPSC	rs28449958	chr16	28880144	rs8055138	ENSG00000178188	ENST00000563674	SH2B1	28879520	28880485	iPSC_Neurons_30975	openGene2openGene	IBD
neural	Neurons_iPSC	rs13018977	chr2	241316415	rs13006939	ENSG00000115677	ENST00000452065	HDLBP	241314928	241316450	iPSC_Neurons_47991	openGene2openGene	T1D
neural	Neurons_iPSC	rs1048990	chr14	35122110	rs28365850	ENSG00000151327	ENST00000553852	FAM177A1	35121661	35123057	iPSC_Neurons_25156	openGene2openGene	ALG
neural	Neurons_iPSC	rs7948458	chr11	2151600	rs7948458	ENSG00000130598	ENST00000381906	TNNI2	2151249	2152432	iPSC_Neurons_12603	openGene2openGene	T1D
neural	Neurons_iPSC	rs3197999	chr3	50292395	rs1076872	ENSG00000243477	ENST00000442620	NAA80	50291816	50292898	iPSC_Neurons_54459	openGene2openGene	IBD
neural	Neurons_iPSC	rs301807	chr1	8371547	rs3795310	ENSG00000116285	ENST00000469499	ERRFI1	8370173	8371780	iPSC_Neurons_392	ocr2openGene	VIT
neural	Neurons_iPSC	rs3197999	chr3	50292395	rs1076872	ENSG00000243477	ENST00000450489	NAA80	50291816	50292898	iPSC_Neurons_54459	openGene2openGene	IBD
neural	Neurons_iPSC	rs2066819	chr12	56300477	rs2695789	ENSG00000181852	ENST00000551711	RNF41	56299673	56300855	iPSC_Neurons_19277	openGene2openGene	PSO
neural	Neurons_iPSC	rs9611565	chr22	41381909	rs2234059	ENSG00000100412	ENST00000678788	ACO2	41381045	41382468	iPSC_Neurons_52379	openGene2openGene	VIT
neural	Neurons_iPSC	rs2371108	chr3	27715527	rs2371108	ENSG00000163512	ENST00000463512	AZI2	27714796	27715665	iPSC_Neurons_53689	openGene2openGene	MS
neural	Neurons_iPSC	rs112006329	chr11	575800	rs34793529	ENSG00000177030	ENST00000382409	DEAF1	575347	576731	iPSC_Neurons_12507	openGene2openGene	SLE
neural	Neurons_iPSC	rs2304206	chr19	49677009	rs975484	ENSG00000213024	ENST00000599186	NUP62	49676346	49677815	iPSC_Neurons_40234	openGene2openGene	VIT
neural	Neurons_iPSC	rs28449958	chr16	28824361	rs138159013	ENSG00000178952	ENST00000569217	TUFM	28822506	28824643	iPSC_Neurons_30972	openGene2openGene	IBD
neural	Neurons_iPSC	rs7187776	chr16	28880144	rs8055138	ENSG00000168488	ENST00000561539	ATXN2L	28879520	28880485	iPSC_Neurons_30975	openGene2openGene	T1D
neural	Neurons_iPSC	rs2066819	chr12	56334216	rs2371494	ENSG00000257727	ENST00000553164	CNPY2	56333334	56334573	iPSC_Neurons_19279	openGene2openGene	PSO
neural	Neurons_iPSC	rs34593439	chr15	78944951	rs2289702	ENSG00000103811	ENST00000677320	CTSH	78944127	78945559	iPSC_Neurons_29277	openGene2openGene	T1D
neural	Neurons_iPSC	rs45475795	chr4	122602677	rs62324191	ENSG00000170917	ENST00000503370	NUDT6	122602631	122602935	iPSC_Neurons_62416	ocr2openGene	RA
neural	Neurons_iPSC	rs10876864	chr12	56042145	rs1131017	ENSG00000182796	ENST00000636790	TMEM198B	56041295	56042441	iPSC_Neurons_19259	openGene2openGene	ALG
neural	Neurons_iPSC	rs793108	chr10	31133742	rs3839909	ENSG00000237036	ENST00000686769	ZEB1-AS1	31133512	31134811	iPSC_Neurons_9086	ocr2openGene	RA
neural	Neurons_iPSC	rs12421615	chr11	64335476	rs574087	ENSG00000173113	ENST00000544844	TRMT112	64335011	64335491	iPSC_Neurons_14689	ocr2openGene	VIT
neural	Neurons_iPSC	rs3197999	chr3	50292395	rs1076872	ENSG00000271858	ENST00000607362	CYB561D2	50291816	50292898	iPSC_Neurons_54459	openGene2openGene	IBD
neural	Neurons_iPSC	rs694739	chr11	64284975	rs2510066	ENSG00000173264	ENST00000538032	GPR137	64284409	64286241	iPSC_Neurons_14684	openGene2openGene	MS
neural	Neurons_iPSC	rs3197999	chr3	50292395	rs1076872	ENSG00000186792	ENST00000336307	HYAL3	50291816	50292898	iPSC_Neurons_54459	openGene2openGene	IBD
neural	Neurons_iPSC	rs4690229	chr4	973551	rs113075206	ENSG00000127419	ENST00000515876	TMEM175	972671	974143	iPSC_Neurons_58990	openGene2openGene	SLE
neural	Neurons_iPSC	rs4690229	chr4	973551	rs113075206	ENSG00000127419	ENST00000264771	TMEM175	972671	974143	iPSC_Neurons_58990	openGene2openGene	SLE
neural	Neurons_iPSC	rs9611565	chr22	41381237	rs2234052	ENSG00000100412	ENST00000216254	ACO2	41381045	41382468	iPSC_Neurons_52379	openGene2openGene	VIT
neural	Neurons_iPSC	rs9469899	chr6	34792177	rs6457791	ENSG00000272288	ENST00000606496	ILRUN-AS1	34791463	34793115	iPSC_Neurons_71231	openGene2openGene	GD
neural	Neurons_iPSC	rs4690229	chr4	973657	rs13137144	ENSG00000127419	ENST00000513682	TMEM175	972671	974143	iPSC_Neurons_58990	openGene2openGene	SLE
neural	Neurons_iPSC	rs12727642	chr1	7961680	rs17523802	ENSG00000049246	ENST00000473653	PER3	7961090	7962153	iPSC_Neurons_372	openGene2openGene	CEL
neural	Neurons_iPSC	rs7187776	chr16	28906323	rs7188071	ENSG00000188603	ENST00000637985	CLN3	28904482	28906357	iPSC_Neurons_30977	ocr2openGene	T1D
neural	Neurons_iPSC	rs10663129	chr3	141486721	rs3806647	ENSG00000114125	ENST00000498828	RNF7	141486482	141488051	iPSC_Neurons_57144	openGene2openGene	ALG
neural	Neurons_iPSC	rs2017445	chr12	56041720	rs705705	ENSG00000182796	ENST00000482378	TMEM198B	56041295	56042441	iPSC_Neurons_19259	openGene2openGene	VIT
neural	Neurons_iPSC	rs2017445	chr12	56041720	rs705705	ENSG00000182796	ENST00000636659	TMEM198B	56041295	56042441	iPSC_Neurons_19259	openGene2openGene	VIT
neural	Neurons_iPSC	rs12771452	chr10	113679771	rs28411397	ENSG00000165806	ENST00000621345	CASP7	113679027	113680523	iPSC_Neurons_11784	openGene2openGene	VIT
neural	Neurons_iPSC	rs12771452	chr10	113679771	rs28411397	ENSG00000165806	ENST00000369321	CASP7	113679027	113680523	iPSC_Neurons_11784	openGene2openGene	VIT
neural	Neurons_iPSC	rs9889262	chr17	49361940	rs112502960	ENSG00000121067	ENST00000347630	SPOP	49361048	49362726	iPSC_Neurons_34507	openGene2openGene	ALG
neural	Neurons_iPSC	rs2283792	chr22	21867813	rs9610505	ENSG00000224086	ENST00000653280	PPM1F-AS1	21866711	21868234	iPSC_Neurons_51552	openGene2openGene	MS
neural	Neurons_iPSC	rs63406760	chr12	123142435	rs1106240	ENSG00000111325	ENST00000545056	OGFOD2	123141299	123142629	iPSC_Neurons_21497	ocr2openGene	ALG
neural	Neurons_iPSC	rs28449958	chr16	28863883	rs11864750	ENSG00000168488	ENST00000562867	ATXN2L	28863151	28864282	iPSC_Neurons_30974	openGene2openGene	IBD
neural	Neurons_iPSC	rs28449958	chr16	28863226	rs62037367	ENSG00000168488	ENST00000562867	ATXN2L	28863151	28864282	iPSC_Neurons_30974	openGene2openGene	IBD
neural	Neurons_iPSC	rs7187776	chr16	28824359	rs149808056	ENSG00000177548	ENST00000562590	RABEP2	28822506	28824643	iPSC_Neurons_30972	openGene2openGene	T1D
neural	Neurons_iPSC	rs7187776	chr16	28880144	rs8055138	ENSG00000177548	ENST00000568703	RABEP2	28879520	28880485	iPSC_Neurons_30975	openGene2openGene	T1D
neural	Neurons_iPSC	rs1048990	chr14	35122110	rs28365850	ENSG00000100902	ENST00000627895	PSMA6	35121661	35123057	iPSC_Neurons_25156	openGene2openGene	ALG
neural	Neurons_iPSC	rs28449958	chr16	28863801	rs7198606	ENSG00000168488	ENST00000564656	ATXN2L	28863151	28864282	iPSC_Neurons_30974	openGene2openGene	IBD
neural	Neurons_iPSC	rs859637	chr1	172743085	rs859634	ENSG00000117593	ENST00000648271	DARS2	172742477	172743283	iPSC_Neurons_5443	ocr2openGene	CEL
neural	Neurons_iPSC	rs3197999	chr3	50299601	rs34136796	ENSG00000068028	ENST00000395126	RASSF1	50298858	50300045	iPSC_Neurons_54460	openGene2openGene	IBD
neural	Neurons_iPSC	rs9926533	chr16	31074149	rs2303222	ENSG00000140682	ENST00000361773	TGFB1I1	31072991	31074824	iPSC_Neurons_31071	openGene2openGene	SLE
neural	Neurons_iPSC	rs11590283	chr1	1308516	rs61766198	ENSG00000107404	ENST00000472445	DVL1	1307449	1308919	iPSC_Neurons_44	openGene2openGene	SLE
neural	Neurons_iPSC	rs28449958	chr16	28863801	rs7198606	ENSG00000168488	ENST00000568266	ATXN2L	28863151	28864282	iPSC_Neurons_30974	openGene2openGene	IBD
neural	Neurons_iPSC	rs63406760	chr12	123142469	rs1106241	ENSG00000111325	ENST00000454694	OGFOD2	123141299	123142629	iPSC_Neurons_21497	ocr2openGene	ALG
neural	Neurons_iPSC	rs11246217	chr11	575408	rs56333810	ENSG00000174775	ENST00000397596	HRAS	575347	576731	iPSC_Neurons_12507	openGene2openGene	SLE
neural	Neurons_iPSC	rs2800709	chr6	127118152	rs2800709	ENSG00000066651	ENST00000479748	TRMT11	127118072	127119142	iPSC_Neurons_73945	openGene2openGene	CRO
neural	Neurons_iPSC	rs7207591	chr17	42276943	rs4029774	ENSG00000033627	ENST00000587824	ATP6V0A1	42275415	42277385	iPSC_Neurons_34164	openGene2openGene	ALG
neural	Neurons_iPSC	rs7187776	chr16	28863883	rs11864750	ENSG00000168488	ENST00000561539	ATXN2L	28863151	28864282	iPSC_Neurons_30974	openGene2openGene	T1D
neural	Neurons_iPSC	rs2066819	chr12	56300477	rs2695789	ENSG00000135469	ENST00000549545	COQ10A	56299673	56300855	iPSC_Neurons_19277	openGene2openGene	PSO
neural	Neurons_iPSC	rs63406760	chr12	123142469	rs1106241	ENSG00000111325	ENST00000544852	OGFOD2	123141299	123142629	iPSC_Neurons_21497	ocr2openGene	ALG
neural	Neurons_iPSC	rs7187776	chr16	28864161	rs7193733	ENSG00000168488	ENST00000570200	ATXN2L	28863151	28864282	iPSC_Neurons_30974	openGene2openGene	T1D
neural	Neurons_iPSC	rs12087340	chr1	85276285	rs12562182	ENSG00000055732	ENST00000341115	MCOLN3	85275861	85277080	iPSC_Neurons_3142	openGene2openGene	MS
neural	Neurons_iPSC	rs4809219	chr20	63738996	rs1056441	ENSG00000197114	ENST00000369967	ZGPAT	63738774	63739941	iPSC_Neurons_50358	openGene2openGene	ECZ
neural	Neurons_iPSC	rs3197999	chr3	49358324	rs1800668	ENSG00000173402	ENST00000308775	DAG1	49357559	49359032	iPSC_Neurons_54413	openGene2openGene	IBD
neural	Neurons_iPSC	rs4976646	chr5	177363161	rs67111717	ENSG00000183258	ENST00000503078	DDX41	177362918	177363445	iPSC_Neurons_69766	ocr2openGene	MS
neural	Neurons_iPSC	rs28449958	chr16	28880144	rs8055138	ENSG00000177548	ENST00000564473	RABEP2	28879520	28880485	iPSC_Neurons_30975	openGene2openGene	IBD
neural	Neurons_iPSC	rs773125	chr12	56042145	rs1131017	ENSG00000139613	ENST00000550150	SMARCC2	56041295	56042441	iPSC_Neurons_19259	openGene2openGene	RA
neural	Neurons_iPSC	rs11675538	chr2	65436802	rs11694714	ENSG00000138071	ENST00000471552	ACTR2	65435685	65436916	iPSC_Neurons_42719	openGene2openGene	UC
neural	Neurons_iPSC	rs11675538	chr2	65431010	rs12993075	ENSG00000138071	ENST00000377982	ACTR2	65430314	65431808	iPSC_Neurons_42717	openGene2openGene	UC
neural	Neurons_iPSC	rs12087340	chr1	85276051	rs12068788	ENSG00000162642	ENST00000344356	C1orf52	85275861	85277080	iPSC_Neurons_3142	openGene2openGene	MS
neural	Neurons_iPSC	rs28449958	chr16	28824361	rs138159013	ENSG00000177548	ENST00000544477	RABEP2	28822506	28824643	iPSC_Neurons_30972	openGene2openGene	IBD
neural	Neurons_iPSC	rs12087340	chr1	85276285	rs12562182	ENSG00000162642	ENST00000493514	C1orf52	85275861	85277080	iPSC_Neurons_3142	openGene2openGene	MS
neural	Neurons_iPSC	rs1701704	chr12	56041628	rs705704	ENSG00000170473	ENST00000408946	PYM1	56041295	56042441	iPSC_Neurons_19259	openGene2openGene	T1D
neural	Neurons_iPSC	rs9926533	chr16	31074149	rs2303222	ENSG00000255439	ENST00000532364	ENSG00000255439	31072991	31074824	iPSC_Neurons_31071	openGene2openGene	SLE
neural	Neurons_iPSC	rs1860545	chr12	6341779	rs767455	ENSG00000111319	ENST00000228916	SCNN1A	6341569	6342287	iPSC_Neurons_17624	openGene2openGene	AS
neural	Neurons_iPSC	rs773125	chr12	56042145	rs1131017	ENSG00000229117	ENST00000501597	RPL41	56041295	56042441	iPSC_Neurons_19259	openGene2openGene	RA
neural	Neurons_iPSC	rs10200159	chr2	55618001	rs34380337	ENSG00000163001	ENST00000403007	CFAP36	55616975	55618131	iPSC_Neurons_42453	openGene2openGene	VIT
neural	Neurons_iPSC	rs11611029	chr12	55974294	rs11171710	ENSG00000135404	ENST00000546939	CD63	55973416	55974553	iPSC_Neurons_19255	openGene2openGene	HT
neural	Neurons_iPSC	rs7948458	chr11	2150229	rs61690641	ENSG00000117984	ENST00000636571	CTSD	2149901	2150623	iPSC_Neurons_12602	openGene2openGene	T1D
neural	Neurons_iPSC	rs11755393	chr6	34792107	rs6934662	ENSG00000196821	ENST00000374026	ILRUN	34791463	34793115	iPSC_Neurons_71231	openGene2openGene	SLE
neural	Neurons_iPSC	rs3197999	chr3	49358324	rs1800668	ENSG00000173402	ENST00000452317	DAG1	49357559	49359032	iPSC_Neurons_54413	openGene2openGene	IBD
neural	Neurons_iPSC	rs11755393	chr6	34792451	rs7769820	ENSG00000196821	ENST00000374026	ILRUN	34791463	34793115	iPSC_Neurons_71231	openGene2openGene	SLE
neural	Neurons_iPSC	rs11755393	chr6	34792385	rs7769961	ENSG00000196821	ENST00000374023	ILRUN	34791463	34793115	iPSC_Neurons_71231	openGene2openGene	SLE
neural	Neurons_iPSC	rs10883723	chr10	102503918	rs3818470	ENSG00000138175	ENST00000260746	ARL3	102503673	102504412	iPSC_Neurons_11403	openGene2openGene	ALG
neural	Neurons_iPSC	rs11755393	chr6	34792104	rs13215181	ENSG00000196821	ENST00000374023	ILRUN	34791463	34793115	iPSC_Neurons_71231	openGene2openGene	SLE
neural	Neurons_iPSC	rs1800693	chr12	6341779	rs767455	ENSG00000111319	ENST00000536411	SCNN1A	6341569	6342287	iPSC_Neurons_17624	openGene2openGene	MS
neural	Neurons_iPSC	rs1800693	chr12	6341779	rs767455	ENSG00000111319	ENST00000543768	SCNN1A	6341569	6342287	iPSC_Neurons_17624	openGene2openGene	MS
neural	Neurons_iPSC	rs17323934	chr7	26865151	rs73069540	ENSG00000243766	ENST00000472494	HOTTIP	26863951	26865202	iPSC_Neurons_76481	openGene2openGene	T1D
neural	Neurons_iPSC	rs34835	chr16	28554346	rs7191618	ENSG00000188603	ENST00000636228	CLN3	28553751	28554609	iPSC_Neurons_30970	openGene2openGene	T1D
neural	Neurons_iPSC	rs78865465	chr12	55974117	rs75639074	ENSG00000139531	ENST00000356124	SUOX	55973416	55974553	iPSC_Neurons_19255	openGene2openGene	T1D
neural	Neurons_iPSC	rs9889262	chr17	49361940	rs112502960	ENSG00000248714	ENST00000510360	ZNF652-AS1	49361048	49362726	iPSC_Neurons_34507	openGene2openGene	ALG
neural	Neurons_iPSC	rs2066819	chr12	56334474	chr12:56334474:GA:G	ENSG00000170581	ENST00000650805	STAT2	56333334	56334573	iPSC_Neurons_19279	openGene2openGene	PSO
neural	Neurons_iPSC	rs10200159	chr2	55617974	rs10200159	ENSG00000115355	ENST00000642784	CCDC88A	55616975	55618131	iPSC_Neurons_42453	openGene2openGene	VIT
neural	Neurons_iPSC	rs3778753	chr7	128938247	rs2004640	ENSG00000064419	ENST00000627585	TNPO3	128937442	128939019	iPSC_Neurons_79493	openGene2openGene	RA
neural	Neurons_iPSC	rs11246217	chr11	575800	rs34793529	ENSG00000174775	ENST00000468682	HRAS	575347	576731	iPSC_Neurons_12507	openGene2openGene	SLE
neural	Neurons_iPSC	rs2233424	chr6	44265240	rs2233433	ENSG00000157593	ENST00000619636	SLC35B2	44264911	44265801	iPSC_Neurons_71639	openGene2openGene	RA
neural	Neurons_iPSC	rs1217382	chr1	113905292	rs971173	ENSG00000163349	ENST00000503968	HIPK1	113904403	113905783	iPSC_Neurons_4090	openGene2openGene	CRO
neural	Neurons_iPSC	rs367569	chr16	11255821	rs243332	ENSG00000038532	ENST00000409552	CLEC16A	11254868	11256894	iPSC_Neurons_30471	openGene2openGene	PSO
neural	Neurons_iPSC	rs12727642	chr1	7962137	rs3766606	ENSG00000116288	ENST00000377488	PARK7	7961090	7962153	iPSC_Neurons_372	openGene2openGene	CEL
neural	Neurons_iPSC	rs2304206	chr19	49665763	rs2304204	ENSG00000161618	ENST00000455361	ALDH16A1	49664392	49666284	iPSC_Neurons_40233	openGene2openGene	VIT
neural	Neurons_iPSC	rs10936599	chr3	169772158	rs3821383	ENSG00000008952	ENST00000460513	SEC62	169771836	169772416	iPSC_Neurons_58011	openGene2openGene	CEL
neural	Neurons_iPSC	rs9926533	chr16	31074149	rs2303222	ENSG00000140682	ENST00000568142	TGFB1I1	31072991	31074824	iPSC_Neurons_31071	openGene2openGene	SLE
neural	Neurons_iPSC	rs7187776	chr16	28864161	rs7193733	ENSG00000196296	ENST00000357084	ATP2A1	28863151	28864282	iPSC_Neurons_30974	openGene2openGene	T1D
neural	Neurons_iPSC	rs3197999	chr3	49173299	rs7617480	ENSG00000145022	ENST00000273590	TCTA	49173275	49174238	iPSC_Neurons_54411	openGene2openGene	IBD
neural	Neurons_iPSC	rs3197999	chr3	49171432	rs4955420	ENSG00000145022	ENST00000487432	TCTA	49171004	49171869	iPSC_Neurons_54410	openGene2openGene	IBD
neural	Neurons_iPSC	rs574384	chr1	35641909	rs676614	ENSG00000142687	ENST00000494948	KIAA0319L	35641153	35642186	iPSC_Neurons_1540	openGene2openGene	T1D
neural	Neurons_iPSC	rs60131261	chr6	30061023	rs9295829	ENSG00000204623	ENST00000420251	ZNRD1ASP	30060534	30061958	iPSC_Neurons_70977	openGene2openGene	VIT
neural	Neurons_iPSC	rs663743	chr11	64284975	rs2510066	ENSG00000182450	ENST00000538767	KCNK4	64284409	64286241	iPSC_Neurons_14684	openGene2openGene	T1D
neural	Neurons_iPSC	rs694739	chr11	64284975	rs2510066	ENSG00000257069	ENST00000539086	KCNK4-TEX40	64284409	64286241	iPSC_Neurons_14684	openGene2openGene	MS
neural	Neurons_iPSC	rs1701704	chr12	56041628	rs705704	ENSG00000229117	ENST00000501597	RPL41	56041295	56042441	iPSC_Neurons_19259	openGene2openGene	T1D
neural	Neurons_iPSC	rs28449958	chr16	28822933	rs201131521	ENSG00000178952	ENST00000313511	TUFM	28822506	28824643	iPSC_Neurons_30972	openGene2openGene	IBD
neural	Neurons_iPSC	rs112006329	chr11	575408	rs56333810	ENSG00000247095	ENST00000534540	MIR210HG	575347	576731	iPSC_Neurons_12507	openGene2openGene	SLE
neural	Neurons_iPSC	rs10876864	chr12	56042145	rs1131017	ENSG00000182796	ENST00000471276	TMEM198B	56041295	56042441	iPSC_Neurons_19259	openGene2openGene	ALG
neural	Neurons_iPSC	rs7948458	chr11	2150371	rs4320932	ENSG00000214026	ENST00000381519	MRPL23	2149901	2150623	iPSC_Neurons_12602	openGene2openGene	T1D
neural	Neurons_iPSC	rs11643872	chr16	30958165	rs11643872	ENSG00000185947	ENST00000300870	ZNF267	30957100	30958535	iPSC_Neurons_31065	openGene2openGene	GD
neural	Neurons_iPSC	rs694739	chr11	64285685	rs887314	ENSG00000173264	ENST00000538032	GPR137	64284409	64286241	iPSC_Neurons_14684	openGene2openGene	MS
neural	Neurons_iPSC	rs793108	chr10	31133742	rs3839909	ENSG00000237036	ENST00000607455	ZEB1-AS1	31133512	31134811	iPSC_Neurons_9086	ocr2openGene	RA
neural	Neurons_iPSC	rs11611029	chr12	55974294	rs11171710	ENSG00000065357	ENST00000548378	DGKA	55973416	55974553	iPSC_Neurons_19255	openGene2openGene	HT
neural	Neurons_iPSC	rs12421615	chr11	64335476	rs574087	ENSG00000173113	ENST00000537918	TRMT112	64335011	64335491	iPSC_Neurons_14689	ocr2openGene	VIT
neural	Neurons_iPSC	rs11755393	chr6	34792451	rs7769820	ENSG00000272288	ENST00000689838	ILRUN-AS1	34791463	34793115	iPSC_Neurons_71231	openGene2openGene	SLE
neural	Neurons_iPSC	rs793108	chr10	31133742	rs3839909	ENSG00000237036	ENST00000450834	ZEB1-AS1	31133512	31134811	iPSC_Neurons_9086	ocr2openGene	RA
neural	Neurons_iPSC	rs3197999	chr3	50515435	rs11715134	ENSG00000271858	ENST00000607362	CYB561D2	50515307	50516810	iPSC_Neurons_54479	ocr2openGene	IBD
neural	Neurons_iPSC	rs694739	chr11	64285685	rs887314	ENSG00000173264	ENST00000535675	GPR137	64284409	64286241	iPSC_Neurons_14684	openGene2openGene	MS
neural	Neurons_iPSC	rs55963299	chr2	60881694	rs67574266	ENSG00000162927	ENST00000398658	PUS10	60880928	60881983	iPSC_Neurons_42601	openGene2openGene	CRO
neural	Neurons_iPSC	rs3197999	chr3	50292395	rs1076872	ENSG00000186792	ENST00000450982	HYAL3	50291816	50292898	iPSC_Neurons_54459	openGene2openGene	IBD
neural	Neurons_iPSC	rs10876864	chr12	56042145	rs1131017	ENSG00000065357	ENST00000394147	DGKA	56041295	56042441	iPSC_Neurons_19259	openGene2openGene	ALG
neural	Neurons_iPSC	rs1701704	chr12	55996852	rs705702	ENSG00000170515	ENST00000552766	PA2G4	55996792	55997848	iPSC_Neurons_19256	openGene2openGene	T1D
neural	Neurons_iPSC	rs12727642	chr1	7961913	rs35675666	ENSG00000049246	ENST00000361923	PER3	7961090	7962153	iPSC_Neurons_372	openGene2openGene	CEL
neural	Neurons_iPSC	rs663743	chr11	64284975	rs2510066	ENSG00000173264	ENST00000542190	GPR137	64284409	64286241	iPSC_Neurons_14684	openGene2openGene	T1D
neural	Neurons_iPSC	rs11755393	chr6	34792107	rs6934662	ENSG00000272288	ENST00000687757	ILRUN-AS1	34791463	34793115	iPSC_Neurons_71231	openGene2openGene	SLE
neural	Neurons_iPSC	rs2017445	chr12	56041628	rs705704	ENSG00000182796	ENST00000635938	TMEM198B	56041295	56042441	iPSC_Neurons_19259	openGene2openGene	VIT
neural	Neurons_iPSC	rs17323934	chr7	26864711	rs17323934	ENSG00000276771	ENST00000616712	ENSG00000276771	26863951	26865202	iPSC_Neurons_76481	openGene2openGene	T1D
neural	Neurons_iPSC	rs2066819	chr12	56300477	rs2695789	ENSG00000135469	ENST00000433805	COQ10A	56299673	56300855	iPSC_Neurons_19277	openGene2openGene	PSO
neural	Neurons_iPSC	rs112006329	chr11	575408	rs56333810	ENSG00000174775	ENST00000479482	HRAS	575347	576731	iPSC_Neurons_12507	openGene2openGene	SLE
neural	Neurons_iPSC	rs11246217	chr11	575408	rs56333810	ENSG00000177030	ENST00000682936	DEAF1	575347	576731	iPSC_Neurons_12507	openGene2openGene	SLE
neural	Neurons_iPSC	rs1128905	chr9	136362959	rs10870202	ENSG00000187796	ENST00000695908	CARD9	136362947	136363977	iPSC_Neurons_88944	openGene2openGene	AS
neural	Neurons_iPSC	rs7187776	chr16	28880144	rs8055138	ENSG00000177548	ENST00000562475	RABEP2	28879520	28880485	iPSC_Neurons_30975	openGene2openGene	T1D
neural	Neurons_iPSC	rs28449958	chr16	28864161	rs7193733	ENSG00000168488	ENST00000340394	ATXN2L	28863151	28864282	iPSC_Neurons_30974	openGene2openGene	IBD
neural	Neurons_iPSC	rs2066819	chr12	56299736	rs41423244	ENSG00000135469	ENST00000551814	COQ10A	56299673	56300855	iPSC_Neurons_19277	openGene2openGene	PSO
neural	Neurons_iPSC	rs2800709	chr6	127118152	rs2800709	ENSG00000066651	ENST00000461129	TRMT11	127118072	127119142	iPSC_Neurons_73945	openGene2openGene	CRO
neural	Neurons_iPSC	rs859637	chr1	172743085	rs859634	ENSG00000117593	ENST00000650297	DARS2	172742477	172743283	iPSC_Neurons_5443	ocr2openGene	CEL
neural	Neurons_iPSC	rs859637	chr1	172743085	rs859634	ENSG00000117593	ENST00000471476	DARS2	172742477	172743283	iPSC_Neurons_5443	ocr2openGene	CEL
neural	Neurons_iPSC	rs28449958	chr16	28880144	rs8055138	ENSG00000168488	ENST00000382686	ATXN2L	28879520	28880485	iPSC_Neurons_30975	openGene2openGene	IBD
neural	Neurons_iPSC	rs2017445	chr12	56041720	rs705705	ENSG00000139613	ENST00000550150	SMARCC2	56041295	56042441	iPSC_Neurons_19259	openGene2openGene	VIT
neural	Neurons_iPSC	rs2017445	chr12	56041628	rs705704	ENSG00000139613	ENST00000550859	SMARCC2	56041295	56042441	iPSC_Neurons_19259	openGene2openGene	VIT
neural	Neurons_iPSC	rs7187776	chr16	28880144	rs8055138	ENSG00000177548	ENST00000561501	RABEP2	28879520	28880485	iPSC_Neurons_30975	openGene2openGene	T1D
neural	Neurons_iPSC	rs63406760	chr12	123233754	rs1727332	ENSG00000111011	ENST00000527461	RSRC2	123232525	123233866	iPSC_Neurons_21499	openGene2openGene	ALG
neural	Neurons_iPSC	rs28449958	chr16	28863883	rs11864750	ENSG00000168488	ENST00000336783	ATXN2L	28863151	28864282	iPSC_Neurons_30974	openGene2openGene	IBD
neural	Neurons_iPSC	rs112006329	chr11	575800	rs34793529	ENSG00000174775	ENST00000397596	HRAS	575347	576731	iPSC_Neurons_12507	openGene2openGene	SLE
neural	Neurons_iPSC	rs10936599	chr3	169772158	rs3821383	ENSG00000085276	ENST00000460890	MECOM	169771836	169772416	iPSC_Neurons_58011	openGene2openGene	CEL
neural	Neurons_iPSC	rs2017445	chr12	56041720	rs705705	ENSG00000139613	ENST00000550859	SMARCC2	56041295	56042441	iPSC_Neurons_19259	openGene2openGene	VIT
neural	Neurons_iPSC	rs3197999	chr3	49358927	rs3811699	ENSG00000173402	ENST00000541308	DAG1	49357559	49359032	iPSC_Neurons_54413	openGene2openGene	IBD
neural	Neurons_iPSC	rs2256814	chr20	63740688	rs1741708	ENSG00000101246	ENST00000610774	ARFRP1	63740084	63741380	iPSC_Neurons_50359	openGene2openGene	MS
neural	Neurons_iPSC	rs7948458	chr11	2150371	rs4320932	ENSG00000099869	ENST00000445504	IGF2-AS	2149901	2150623	iPSC_Neurons_12602	openGene2openGene	T1D
neural	Neurons_iPSC	rs112006329	chr11	575408	rs56333810	ENSG00000177030	ENST00000529717	DEAF1	575347	576731	iPSC_Neurons_12507	openGene2openGene	SLE
neural	Neurons_iPSC	rs12727642	chr1	7961913	rs35675666	ENSG00000116288	ENST00000460192	PARK7	7961090	7962153	iPSC_Neurons_372	openGene2openGene	CEL
neural	Neurons_iPSC	rs7187776	chr16	28864161	rs7193733	ENSG00000168488	ENST00000568266	ATXN2L	28863151	28864282	iPSC_Neurons_30974	openGene2openGene	T1D
neural	Neurons_iPSC	rs7187776	chr16	28863801	rs7198606	ENSG00000168488	ENST00000568266	ATXN2L	28863151	28864282	iPSC_Neurons_30974	openGene2openGene	T1D
neural	Neurons_iPSC	rs10936599	chr3	169772158	rs3821383	ENSG00000085276	ENST00000484519	MECOM	169771836	169772416	iPSC_Neurons_58011	openGene2openGene	CEL
neural	Neurons_iPSC	rs3197999	chr3	49358324	rs1800668	ENSG00000173402	ENST00000431960	DAG1	49357559	49359032	iPSC_Neurons_54413	openGene2openGene	IBD
neural	Neurons_iPSC	rs9611565	chr22	41381909	rs2234059	ENSG00000100412	ENST00000676714	ACO2	41381045	41382468	iPSC_Neurons_52379	openGene2openGene	VIT
neural	Neurons_iPSC	rs12087340	chr1	85276474	rs1060843	ENSG00000162642	ENST00000493514	C1orf52	85275861	85277080	iPSC_Neurons_3142	openGene2openGene	MS
neural	Neurons_iPSC	rs28449958	chr16	28880144	rs8055138	ENSG00000177548	ENST00000358201	RABEP2	28879520	28880485	iPSC_Neurons_30975	openGene2openGene	IBD
neural	Neurons_iPSC	rs4976646	chr5	177363161	rs67111717	ENSG00000183258	ENST00000652623	DDX41	177362918	177363445	iPSC_Neurons_69766	ocr2openGene	MS
neural	Neurons_iPSC	rs9611565	chr22	41381237	rs2234052	ENSG00000100410	ENST00000491254	PHF5A	41381045	41382468	iPSC_Neurons_52379	openGene2openGene	VIT
neural	Neurons_iPSC	rs36014129	chr6	26021644	rs41266779	ENSG00000274750	ENST00000614911	H3C6	26020276	26022391	iPSC_Neurons_70787	openGene2openGene	SLE
neural	Neurons_iPSC	rs28449958	chr16	28822933	rs201131521	ENSG00000283845	ENST00000577590	MIR4721	28822506	28824643	iPSC_Neurons_30972	openGene2openGene	IBD
neural	Neurons_iPSC	rs2017445	chr12	56041720	rs705705	ENSG00000065357	ENST00000555090	DGKA	56041295	56042441	iPSC_Neurons_19259	openGene2openGene	VIT
neural	Neurons_iPSC	rs13260060	chr8	70403682	rs71517442	ENSG00000067167	ENST00000521049	TRAM1	70401802	70404537	iPSC_Neurons_82770	openGene2openGene	MS
neural	Neurons_iPSC	rs10200159	chr2	55618001	rs34380337	ENSG00000163001	ENST00000406691	CFAP36	55616975	55618131	iPSC_Neurons_42453	openGene2openGene	VIT
neural	Neurons_iPSC	rs13260060	chr8	70403682	rs71517442	ENSG00000067167	ENST00000518678	TRAM1	70401802	70404537	iPSC_Neurons_82770	openGene2openGene	MS
neural	Neurons_iPSC	rs12142199	chr1	1308516	rs61766198	ENSG00000217801	ENST00000433695	ENSG00000217801	1307449	1308919	iPSC_Neurons_44	openGene2openGene	SLE
neural	Neurons_iPSC	rs11611029	chr12	55974294	rs11171710	ENSG00000135482	ENST00000546903	ZC3H10	55973416	55974553	iPSC_Neurons_19255	openGene2openGene	HT
neural	Neurons_iPSC	rs10883723	chr10	102503918	rs3818470	ENSG00000272933	ENST00000607967	TRIM8-DT	102503673	102504412	iPSC_Neurons_11403	openGene2openGene	ALG
neural	Neurons_iPSC	rs9611565	chr22	41381909	rs2234059	ENSG00000196419	ENST00000360079	XRCC6	41381045	41382468	iPSC_Neurons_52379	openGene2openGene	VIT
neural	Neurons_iPSC	rs9611565	chr22	41381237	rs2234052	ENSG00000196419	ENST00000464116	XRCC6	41381045	41382468	iPSC_Neurons_52379	openGene2openGene	VIT
neural	Neurons_iPSC	rs7805218	chr7	20404098	rs6972297	ENSG00000105855	ENST00000537992	ITGB8	20403897	20404900	iPSC_Neurons_76230	ocr2openGene	T1D
neural	Neurons_iPSC	rs1701704	chr12	56041628	rs705704	ENSG00000170473	ENST00000302533	PYM1	56041295	56042441	iPSC_Neurons_19259	openGene2openGene	T1D
neural	Neurons_iPSC	rs149010539	chr3	49673997	chr3:49711430	ENSG00000173402	ENST00000308775	DAG1	49673536	49674790	iPSC_Neurons_54425	openGene2openGene	CRO
neural	Neurons_iPSC	rs3807307	chr7	128938247	rs2004640	ENSG00000128604	ENST00000652142	IRF5	128937442	128939019	iPSC_Neurons_79493	openGene2openGene	SLE
neural	Neurons_iPSC	rs1701704	chr12	56041628	rs705704	ENSG00000139613	ENST00000347471	SMARCC2	56041295	56042441	iPSC_Neurons_19259	openGene2openGene	T1D
neural	Neurons_iPSC	rs3807307	chr7	128938247	rs2004640	ENSG00000064419	ENST00000471234	TNPO3	128937442	128939019	iPSC_Neurons_79493	openGene2openGene	SLE
neural	Neurons_iPSC	rs3807307	chr7	128938247	rs2004640	ENSG00000064419	ENST00000627585	TNPO3	128937442	128939019	iPSC_Neurons_79493	openGene2openGene	SLE
neural	Neurons_iPSC	rs4731532	chr7	128938247	rs2004640	ENSG00000064419	ENST00000627585	TNPO3	128937442	128939019	iPSC_Neurons_79493	openGene2openGene	SLE
neural	Neurons_iPSC	rs2017445	chr12	55996852	rs59877680	ENSG00000139531	ENST00000550340	SUOX	55996792	55997848	iPSC_Neurons_19256	openGene2openGene	VIT
neural	Neurons_iPSC	rs34695944	chr2	60881694	rs67574266	ENSG00000162928	ENST00000444100	PEX13	60880928	60881983	iPSC_Neurons_42601	openGene2openGene	RA
neural	Neurons_iPSC	rs2066819	chr12	56333921	rs80317430	ENSG00000170581	ENST00000652091	STAT2	56333334	56334573	iPSC_Neurons_19279	openGene2openGene	PSO
neural	Neurons_iPSC	rs243332	chr16	11255821	rs243332	ENSG00000182108	ENST00000570440	DEXI	11254868	11256894	iPSC_Neurons_30471	openGene2openGene	CRO
neural	Neurons_iPSC	rs7187776	chr16	28863801	rs7198606	ENSG00000178952	ENST00000313511	TUFM	28863151	28864282	iPSC_Neurons_30974	openGene2openGene	T1D
neural	Neurons_iPSC	rs11611029	chr12	55974294	rs11171710	ENSG00000135424	ENST00000556273	ITGA7	55973416	55974553	iPSC_Neurons_19255	openGene2openGene	HT
neural	Neurons_iPSC	rs773125	chr12	56042145	rs1131017	ENSG00000258311	ENST00000549424	ENSG00000258311	56041295	56042441	iPSC_Neurons_19259	openGene2openGene	RA
neural	Neurons_iPSC	rs663743	chr11	64284975	rs2510066	ENSG00000110011	ENST00000542376	DNAJC4	64284409	64286241	iPSC_Neurons_14684	openGene2openGene	T1D
neural	Neurons_iPSC	rs663743	chr11	64284975	rs2510066	ENSG00000110011	ENST00000543791	DNAJC4	64284409	64286241	iPSC_Neurons_14684	openGene2openGene	T1D
neural	Neurons_iPSC	rs5758343	chr22	41381909	rs2234059	ENSG00000100380	ENST00000216218	ST13	41381045	41382468	iPSC_Neurons_52379	openGene2openGene	ALG
neural	Neurons_iPSC	rs10876864	chr12	56042145	rs1131017	ENSG00000196465	ENST00000550152	MYL6B	56041295	56042441	iPSC_Neurons_19259	openGene2openGene	ALG
neural	Neurons_iPSC	rs11611029	chr12	55974294	rs11171710	ENSG00000135424	ENST00000553737	ITGA7	55973416	55974553	iPSC_Neurons_19255	openGene2openGene	HT
neural	Neurons_iPSC	rs663743	chr11	64285685	rs887314	ENSG00000110011	ENST00000355040	DNAJC4	64284409	64286241	iPSC_Neurons_14684	openGene2openGene	T1D
neural	Neurons_iPSC	rs17323934	chr7	26658575	rs212838	ENSG00000122566	ENST00000677839	HNRNPA2B1	26657206	26659478	iPSC_Neurons_76475	ocr2openGene	T1D
neural	Neurons_iPSC	rs1194	chr6	35260055	rs4713844	ENSG00000064999	ENST00000649117	ANKS1A	35258910	35260191	iPSC_Neurons_71249	openGene2openGene	SLE
neural	Neurons_iPSC	rs36014129	chr6	26021644	rs41266779	ENSG00000278637	ENST00000617569	H4C1	26020276	26022391	iPSC_Neurons_70787	openGene2openGene	SLE
neural	Neurons_iPSC	rs4809219	chr20	63738996	rs1056441	ENSG00000101246	ENST00000614942	ARFRP1	63738774	63739941	iPSC_Neurons_50358	openGene2openGene	ECZ
neural	Neurons_iPSC	rs4809219	chr20	63740795	rs6062510	ENSG00000101246	ENST00000618568	ARFRP1	63740084	63741380	iPSC_Neurons_50359	openGene2openGene	ECZ
neural	Neurons_iPSC	rs3197999	chr3	49171432	rs4955420	ENSG00000145022	ENST00000497786	TCTA	49171004	49171869	iPSC_Neurons_54410	openGene2openGene	IBD
neural	Neurons_iPSC	rs3197999	chr3	49171432	rs4955420	ENSG00000145022	ENST00000482193	TCTA	49171004	49171869	iPSC_Neurons_54410	openGene2openGene	IBD
neural	Neurons_iPSC	rs7665090	chr4	102628918	rs7699231	ENSG00000164038	ENST00000503103	SLC9B2	102628711	102629267	iPSC_Neurons_61836	ocr2openGene	MS
neural	Neurons_iPSC	rs663743	chr11	64285685	rs887314	ENSG00000182450	ENST00000538767	KCNK4	64284409	64286241	iPSC_Neurons_14684	openGene2openGene	T1D
neural	Neurons_iPSC	rs3778753	chr7	128938247	rs2004640	ENSG00000128604	ENST00000479582	IRF5	128937442	128939019	iPSC_Neurons_79493	openGene2openGene	RA
neural	Neurons_iPSC	rs60131261	chr6	30061023	rs9295829	ENSG00000204623	ENST00000637794	ZNRD1ASP	30060534	30061958	iPSC_Neurons_70977	openGene2openGene	VIT
neural	Neurons_iPSC	rs9611565	chr22	41381237	rs2234052	ENSG00000196236	ENST00000482652	XPNPEP3	41381045	41382468	iPSC_Neurons_52379	openGene2openGene	VIT
neural	Neurons_iPSC	rs36014129	chr6	26189128	rs13204572	ENSG00000180596	ENST00000396984	H2BC4	26188012	26189389	iPSC_Neurons_70804	openGene2openGene	SLE
neural	Neurons_iPSC	rs10200159	chr2	55617974	rs10200159	ENSG00000115355	ENST00000263630	CCDC88A	55616975	55618131	iPSC_Neurons_42453	openGene2openGene	VIT
neural	Neurons_iPSC	rs34593439	chr15	78944951	rs2289702	ENSG00000103811	ENST00000678727	CTSH	78944127	78945559	iPSC_Neurons_29277	openGene2openGene	T1D
neural	Neurons_iPSC	rs301806	chr1	8371547	rs3795310	ENSG00000232912	ENST00000444276	RERE-AS1	8370173	8371780	iPSC_Neurons_392	ocr2openGene	ALG
neural	Neurons_iPSC	rs10876864	chr12	56042145	rs1131017	ENSG00000182796	ENST00000637087	TMEM198B	56041295	56042441	iPSC_Neurons_19259	openGene2openGene	ALG
neural	Neurons_iPSC	rs793108	chr10	31133742	rs3839909	ENSG00000237036	ENST00000687374	ZEB1-AS1	31133512	31134811	iPSC_Neurons_9086	ocr2openGene	RA
neural	Neurons_iPSC	rs9611565	chr22	41381311	rs2234053	ENSG00000100412	ENST00000216254	ACO2	41381045	41382468	iPSC_Neurons_52379	openGene2openGene	VIT
neural	Neurons_iPSC	rs28449958	chr16	28864161	rs7193733	ENSG00000178952	ENST00000565012	TUFM	28863151	28864282	iPSC_Neurons_30974	openGene2openGene	IBD
neural	Neurons_iPSC	rs55963299	chr2	60881694	rs67574266	ENSG00000162927	ENST00000421319	PUS10	60880928	60881983	iPSC_Neurons_42601	openGene2openGene	CRO
neural	Neurons_iPSC	rs9469899	chr6	34792959	rs11757370	ENSG00000272288	ENST00000687757	ILRUN-AS1	34791463	34793115	iPSC_Neurons_71231	openGene2openGene	GD
neural	Neurons_iPSC	rs9469899	chr6	34792959	rs11757370	ENSG00000272288	ENST00000667026	ILRUN-AS1	34791463	34793115	iPSC_Neurons_71231	openGene2openGene	GD
neural	Neurons_iPSC	rs28449958	chr16	28863801	rs7198606	ENSG00000178952	ENST00000565012	TUFM	28863151	28864282	iPSC_Neurons_30974	openGene2openGene	IBD
neural	Neurons_iPSC	rs9611565	chr22	41381311	rs2234053	ENSG00000100380	ENST00000455824	ST13	41381045	41382468	iPSC_Neurons_52379	openGene2openGene	VIT
neural	Neurons_iPSC	rs3197999	chr3	50299601	rs34136796	ENSG00000186792	ENST00000621157	HYAL3	50298858	50300045	iPSC_Neurons_54460	openGene2openGene	IBD
neural	Neurons_iPSC	rs2304206	chr19	49677009	rs975484	ENSG00000213024	ENST00000352066	NUP62	49676346	49677815	iPSC_Neurons_40234	openGene2openGene	VIT
neural	Neurons_iPSC	rs663743	chr11	64285685	rs887314	ENSG00000173264	ENST00000313074	GPR137	64284409	64286241	iPSC_Neurons_14684	openGene2openGene	T1D
neural	Neurons_iPSC	rs7207591	chr17	42276943	rs4029774	ENSG00000126561	ENST00000676631	STAT5A	42275415	42277385	iPSC_Neurons_34164	openGene2openGene	ALG
neural	Neurons_iPSC	rs1701704	chr12	56041628	rs705704	ENSG00000170515	ENST00000550166	PA2G4	56041295	56042441	iPSC_Neurons_19259	openGene2openGene	T1D
neural	Neurons_iPSC	rs2017445	chr12	56041720	rs705705	ENSG00000182796	ENST00000635938	TMEM198B	56041295	56042441	iPSC_Neurons_19259	openGene2openGene	VIT
neural	Neurons_iPSC	rs12445568	chr16	30957268	rs4889599	ENSG00000185947	ENST00000566541	ZNF267	30957100	30958535	iPSC_Neurons_31065	openGene2openGene	PSO
neural	Neurons_iPSC	rs2066819	chr12	56334474	chr12:56334474:GA:G	ENSG00000135469	ENST00000308197	COQ10A	56333334	56334573	iPSC_Neurons_19279	openGene2openGene	PSO
neural	Neurons_iPSC	rs12771452	chr10	113679771	rs28411397	ENSG00000165806	ENST00000614447	CASP7	113679027	113680523	iPSC_Neurons_11784	openGene2openGene	VIT
neural	Neurons_iPSC	rs9926533	chr16	31074149	rs2303222	ENSG00000103496	ENST00000457779	STX4	31072991	31074824	iPSC_Neurons_31071	openGene2openGene	SLE
neural	Neurons_iPSC	rs2066819	chr12	56334216	rs2371494	ENSG00000135469	ENST00000550071	COQ10A	56333334	56334573	iPSC_Neurons_19279	openGene2openGene	PSO
neural	Neurons_iPSC	rs112006329	chr11	575800	rs34793529	ENSG00000177030	ENST00000525626	DEAF1	575347	576731	iPSC_Neurons_12507	openGene2openGene	SLE
neural	Neurons_iPSC	rs2283792	chr22	21868030	rs9607340	ENSG00000224086	ENST00000458178	PPM1F-AS1	21866711	21868234	iPSC_Neurons_51552	openGene2openGene	MS
neural	Neurons_iPSC	rs63406760	chr12	123142435	rs1106240	ENSG00000111325	ENST00000406539	OGFOD2	123141299	123142629	iPSC_Neurons_21497	ocr2openGene	ALG
neural	Neurons_iPSC	rs9889262	chr17	49361940	rs112502960	ENSG00000121067	ENST00000502385	SPOP	49361048	49362726	iPSC_Neurons_34507	openGene2openGene	ALG
neural	Neurons_iPSC	rs9889262	chr17	49361940	rs112502960	ENSG00000121067	ENST00000393328	SPOP	49361048	49362726	iPSC_Neurons_34507	openGene2openGene	ALG
neural	Neurons_iPSC	rs180977001	chr3	58332750	rs185407974	ENSG00000168301	ENST00000491093	KCTD6	58332530	58333801	iPSC_Neurons_54720	openGene2openGene	SLE
neural	Neurons_iPSC	rs7187776	chr16	28880144	rs8055138	ENSG00000177548	ENST00000564579	RABEP2	28879520	28880485	iPSC_Neurons_30975	openGene2openGene	T1D
neural	Neurons_iPSC	rs28449958	chr16	28864161	rs7193733	ENSG00000168488	ENST00000325215	ATXN2L	28863151	28864282	iPSC_Neurons_30974	openGene2openGene	IBD
neural	Neurons_iPSC	rs28449958	chr16	28863801	rs7198606	ENSG00000168488	ENST00000395547	ATXN2L	28863151	28864282	iPSC_Neurons_30974	openGene2openGene	IBD
neural	Neurons_iPSC	rs28449958	chr16	28880144	rs8055138	ENSG00000168488	ENST00000395547	ATXN2L	28879520	28880485	iPSC_Neurons_30975	openGene2openGene	IBD
neural	Neurons_iPSC	rs2017445	chr12	56041628	rs705704	ENSG00000065357	ENST00000556001	DGKA	56041295	56042441	iPSC_Neurons_19259	openGene2openGene	VIT
neural	Neurons_iPSC	rs10936599	chr3	169772158	rs3821383	ENSG00000085276	ENST00000475754	MECOM	169771836	169772416	iPSC_Neurons_58011	openGene2openGene	CEL
neural	Neurons_iPSC	rs28449958	chr16	28863226	rs62037367	ENSG00000168488	ENST00000336783	ATXN2L	28863151	28864282	iPSC_Neurons_30974	openGene2openGene	IBD
neural	Neurons_iPSC	rs28449958	chr16	28863801	rs7198606	ENSG00000168488	ENST00000336783	ATXN2L	28863151	28864282	iPSC_Neurons_30974	openGene2openGene	IBD
neural	Neurons_iPSC	rs10936599	chr3	169772158	rs3821383	ENSG00000085276	ENST00000264674	MECOM	169771836	169772416	iPSC_Neurons_58011	openGene2openGene	CEL
neural	Neurons_iPSC	rs773125	chr12	56042145	rs1131017	ENSG00000170515	ENST00000552766	PA2G4	56041295	56042441	iPSC_Neurons_19259	openGene2openGene	RA
neural	Neurons_iPSC	rs10936599	chr3	169772158	rs3821383	ENSG00000085276	ENST00000628990	MECOM	169771836	169772416	iPSC_Neurons_58011	openGene2openGene	CEL
neural	Neurons_iPSC	rs3197999	chr3	49518530	rs7633271	ENSG00000173402	ENST00000452317	DAG1	49518498	49519741	iPSC_Neurons_54420	ocr2openGene	IBD
neural	Neurons_iPSC	rs7948458	chr11	2150371	rs4320932	ENSG00000117984	ENST00000637915	CTSD	2149901	2150623	iPSC_Neurons_12602	openGene2openGene	T1D
neural	Neurons_iPSC	rs3197999	chr3	49358324	rs1800668	ENSG00000173402	ENST00000469139	DAG1	49357559	49359032	iPSC_Neurons_54413	openGene2openGene	IBD
neural	Neurons_iPSC	rs2017445	chr12	56041628	rs705704	ENSG00000139613	ENST00000550164	SMARCC2	56041295	56042441	iPSC_Neurons_19259	openGene2openGene	VIT
neural	Neurons_iPSC	rs2017445	chr12	56041720	rs705705	ENSG00000139613	ENST00000552674	SMARCC2	56041295	56042441	iPSC_Neurons_19259	openGene2openGene	VIT
neural	Neurons_iPSC	rs12727642	chr1	7961680	rs17523802	ENSG00000116288	ENST00000493678	PARK7	7961090	7962153	iPSC_Neurons_372	openGene2openGene	CEL
neural	Neurons_iPSC	rs36014129	chr6	26199675	rs34961555	ENSG00000158406	ENST00000634956	H4C8	26198800	26199961	iPSC_Neurons_70807	openGene2openGene	SLE
neural	Neurons_iPSC	rs4976646	chr5	177363161	rs67111717	ENSG00000183258	ENST00000625286	DDX41	177362918	177363445	iPSC_Neurons_69766	ocr2openGene	MS
neural	Neurons_iPSC	rs11755393	chr6	34792548	rs7752060	ENSG00000196821	ENST00000374026	ILRUN	34791463	34793115	iPSC_Neurons_71231	openGene2openGene	SLE
neural	Neurons_iPSC	rs10883723	chr10	102502871	rs2296590	ENSG00000138111	ENST00000238936	MFSD13A	102501941	102503140	iPSC_Neurons_11402	openGene2openGene	ALG
neural	Neurons_iPSC	rs10883723	chr10	102503918	rs3818470	ENSG00000148840	ENST00000278070	PPRC1	102503673	102504412	iPSC_Neurons_11403	openGene2openGene	ALG
neural	Neurons_iPSC	rs7204270	chr16	30183519	rs930392	ENSG00000090238	ENST00000398838	YPEL3	30182814	30184058	iPSC_Neurons_31023	openGene2openGene	MS
neural	Neurons_iPSC	rs7187776	chr16	28863801	rs7198606	ENSG00000275807	ENST00000614819	ENSG00000275807	28863151	28864282	iPSC_Neurons_30974	openGene2openGene	T1D
neural	Neurons_iPSC	rs28449958	chr16	28822933	rs201131521	ENSG00000177548	ENST00000570030	RABEP2	28822506	28824643	iPSC_Neurons_30972	openGene2openGene	IBD
neural	Neurons_iPSC	rs2017445	chr12	56041628	rs705704	ENSG00000065357	ENST00000331886	DGKA	56041295	56042441	iPSC_Neurons_19259	openGene2openGene	VIT
neural	Neurons_iPSC	rs1860545	chr12	6341779	rs767455	ENSG00000111319	ENST00000536411	SCNN1A	6341569	6342287	iPSC_Neurons_17624	openGene2openGene	AS
neural	Neurons_iPSC	rs793108	chr10	31133742	rs3839909	ENSG00000237036	ENST00000605946	ZEB1-AS1	31133512	31134811	iPSC_Neurons_9086	ocr2openGene	MS
neural	Neurons_iPSC	rs28449958	chr16	28824361	rs138159013	ENSG00000177548	ENST00000561803	RABEP2	28822506	28824643	iPSC_Neurons_30972	openGene2openGene	IBD
neural	Neurons_iPSC	rs2017445	chr12	56041628	rs705704	ENSG00000065357	ENST00000555218	DGKA	56041295	56042441	iPSC_Neurons_19259	openGene2openGene	VIT
neural	Neurons_iPSC	rs28449958	chr16	28863801	rs7198606	ENSG00000283845	ENST00000577590	MIR4721	28863151	28864282	iPSC_Neurons_30974	openGene2openGene	IBD
neural	Neurons_iPSC	rs7948458	chr11	2151600	rs7948458	ENSG00000117984	ENST00000636571	CTSD	2151249	2152432	iPSC_Neurons_12603	openGene2openGene	T1D
neural	Neurons_iPSC	rs773125	chr12	56042145	rs1131017	ENSG00000135414	ENST00000546799	GDF11	56041295	56042441	iPSC_Neurons_19259	openGene2openGene	RA
neural	Neurons_iPSC	rs3801810	chr7	26864042	rs73069539	ENSG00000233429	ENST00000429611	HOTAIRM1	26863951	26865202	iPSC_Neurons_76481	openGene2openGene	CRO
neural	Neurons_iPSC	rs2017445	chr12	56041628	rs705704	ENSG00000139531	ENST00000550121	SUOX	56041295	56042441	iPSC_Neurons_19259	openGene2openGene	VIT
neural	Neurons_iPSC	rs3801810	chr7	26865151	rs73069540	ENSG00000233429	ENST00000434063	HOTAIRM1	26863951	26865202	iPSC_Neurons_76481	openGene2openGene	CRO
neural	Neurons_iPSC	rs17323934	chr7	26864042	rs73069539	ENSG00000253552	ENST00000518088	HOXA-AS2	26863951	26865202	iPSC_Neurons_76481	openGene2openGene	T1D
neural	Neurons_iPSC	rs11675538	chr2	65431010	rs12993075	ENSG00000198369	ENST00000443619	SPRED2	65430314	65431808	iPSC_Neurons_42717	ocr2openGene	UC
neural	Neurons_iPSC	rs12232003	chr12	53180847	rs59218377	ENSG00000197111	ENST00000549863	PCBP2	53179964	53181430	iPSC_Neurons_19095	openGene2openGene	T1D
neural	Neurons_iPSC	rs2038255	chr14	35122110	rs28365850	ENSG00000100906	ENST00000554001	NFKBIA	35121661	35123057	iPSC_Neurons_25156	openGene2openGene	ECZ
neural	Neurons_iPSC	rs13088318	chr3	101513249	rs55749605	ENSG00000081154	ENST00000265260	PCNP	101512476	101513645	iPSC_Neurons_55757	openGene2openGene	ALG
neural	Neurons_iPSC	rs2038255	chr14	35122110	rs28365850	ENSG00000100906	ENST00000557100	NFKBIA	35121661	35123057	iPSC_Neurons_25156	openGene2openGene	ECZ
neural	Neurons_iPSC	rs2017445	chr12	56041720	rs705705	ENSG00000139531	ENST00000551698	SUOX	56041295	56042441	iPSC_Neurons_19259	openGene2openGene	VIT
neural	Neurons_iPSC	rs2017445	chr12	56041628	rs705704	ENSG00000135414	ENST00000546799	GDF11	56041295	56042441	iPSC_Neurons_19259	openGene2openGene	VIT
neural	Neurons_iPSC	rs2542162	chr18	12884344	rs2292759	ENSG00000085415	ENST00000589446	SEH1L	12883223	12884604	iPSC_Neurons_36372	openGene2openGene	T1D
neural	Neurons_iPSC	rs17323934	chr7	26864042	rs73069539	ENSG00000243766	ENST00000472494	HOTTIP	26863951	26865202	iPSC_Neurons_76481	openGene2openGene	T1D
neural	Neurons_iPSC	rs7187776	chr16	28880144	rs8055138	ENSG00000178952	ENST00000313511	TUFM	28879520	28880485	iPSC_Neurons_30975	openGene2openGene	T1D
neural	Neurons_iPSC	rs13018977	chr2	241316415	rs13006939	ENSG00000115677	ENST00000422080	HDLBP	241314928	241316450	iPSC_Neurons_47991	openGene2openGene	T1D
neural	Neurons_iPSC	rs5758343	chr22	41381879	rs2234058	ENSG00000100380	ENST00000455824	ST13	41381045	41382468	iPSC_Neurons_52379	openGene2openGene	ALG
neural	Neurons_iPSC	rs2066819	chr12	56334474	chr12:56334474:GA:G	ENSG00000170581	ENST00000651805	STAT2	56333334	56334573	iPSC_Neurons_19279	openGene2openGene	PSO
neural	Neurons_iPSC	rs2066819	chr12	56334353	rs79824801	ENSG00000170581	ENST00000651805	STAT2	56333334	56334573	iPSC_Neurons_19279	openGene2openGene	PSO
neural	Neurons_iPSC	rs2066819	chr12	56334216	rs2371494	ENSG00000170581	ENST00000650805	STAT2	56333334	56334573	iPSC_Neurons_19279	openGene2openGene	PSO
neural	Neurons_iPSC	rs7187776	chr16	28863883	rs11864750	ENSG00000178952	ENST00000313511	TUFM	28863151	28864282	iPSC_Neurons_30974	openGene2openGene	T1D
neural	Neurons_iPSC	rs7948458	chr11	2150229	rs61690641	ENSG00000130598	ENST00000381905	TNNI2	2149901	2150623	iPSC_Neurons_12602	openGene2openGene	T1D
neural	Neurons_iPSC	rs13018977	chr2	241316415	rs13006939	ENSG00000115677	ENST00000458564	HDLBP	241314928	241316450	iPSC_Neurons_47991	openGene2openGene	T1D
neural	Neurons_iPSC	rs13018977	chr2	241316415	rs13006939	ENSG00000115677	ENST00000426343	HDLBP	241314928	241316450	iPSC_Neurons_47991	openGene2openGene	T1D
neural	Neurons_iPSC	rs1048990	chr14	35122110	rs28365850	ENSG00000151327	ENST00000280987	FAM177A1	35121661	35123057	iPSC_Neurons_25156	openGene2openGene	ALG
neural	Neurons_iPSC	rs63406760	chr12	122966218	rs4148856	ENSG00000111325	ENST00000544852	OGFOD2	122965713	122966918	iPSC_Neurons_21484	openGene2openGene	ALG
neural	Neurons_iPSC	rs1048990	chr14	35122110	rs28365850	ENSG00000151327	ENST00000556858	FAM177A1	35121661	35123057	iPSC_Neurons_25156	openGene2openGene	ALG
neural	Neurons_iPSC	rs7948458	chr11	2150371	rs4320932	ENSG00000240801	ENST00000430034	ENSG00000240801	2149901	2150623	iPSC_Neurons_12602	openGene2openGene	T1D
neural	Neurons_iPSC	rs17323934	chr7	26864711	rs17323934	ENSG00000253552	ENST00000522193	HOXA-AS2	26863951	26865202	iPSC_Neurons_76481	openGene2openGene	T1D
neural	Neurons_iPSC	rs9926533	chr16	31073073	rs11281612	ENSG00000167394	ENST00000414399	ZNF668	31072991	31074824	iPSC_Neurons_31071	openGene2openGene	SLE
neural	Neurons_iPSC	rs34593439	chr15	78944951	rs2289702	ENSG00000103811	ENST00000677238	CTSH	78944127	78945559	iPSC_Neurons_29277	openGene2openGene	T1D
neural	Neurons_iPSC	rs663743	chr11	64285685	rs887314	ENSG00000182450	ENST00000539651	KCNK4	64284409	64286241	iPSC_Neurons_14684	openGene2openGene	T1D
neural	Neurons_iPSC	rs4690229	chr4	973551	rs113075206	ENSG00000127415	ENST00000504568	IDUA	972671	974143	iPSC_Neurons_58990	openGene2openGene	SLE
neural	Neurons_iPSC	rs4690229	chr4	973551	rs113075206	ENSG00000127415	ENST00000508168	IDUA	972671	974143	iPSC_Neurons_58990	openGene2openGene	SLE
neural	Neurons_iPSC	rs5758343	chr22	41448782	rs202657	ENSG00000100410	ENST00000459687	PHF5A	41446578	41448825	iPSC_Neurons_52383	openGene2openGene	ALG
neural	Neurons_iPSC	rs9611565	chr22	41381909	rs2234059	ENSG00000196236	ENST00000417688	XPNPEP3	41381045	41382468	iPSC_Neurons_52379	openGene2openGene	VIT
neural	Neurons_iPSC	rs28449958	chr16	28863883	rs11864750	ENSG00000196296	ENST00000357084	ATP2A1	28863151	28864282	iPSC_Neurons_30974	openGene2openGene	IBD
neural	Neurons_iPSC	rs17323934	chr7	26858021	rs3801805	ENSG00000273433	ENST00000467897	ENSG00000273433	26857486	26858524	iPSC_Neurons_76480	openGene2openGene	T1D
neural	Neurons_iPSC	rs10876864	chr12	56042145	rs1131017	ENSG00000139613	ENST00000347471	SMARCC2	56041295	56042441	iPSC_Neurons_19259	openGene2openGene	ALG
neural	Neurons_iPSC	rs793108	chr10	31133742	rs3839909	ENSG00000237036	ENST00000441257	ZEB1-AS1	31133512	31134811	iPSC_Neurons_9086	ocr2openGene	RA
neural	Neurons_iPSC	rs663743	chr11	64284975	rs2510066	ENSG00000173264	ENST00000540370	GPR137	64284409	64286241	iPSC_Neurons_14684	openGene2openGene	T1D
neural	Neurons_iPSC	rs11611029	chr12	55974294	rs11171710	ENSG00000065357	ENST00000546878	DGKA	55973416	55974553	iPSC_Neurons_19255	openGene2openGene	HT
neural	Neurons_iPSC	rs28449958	chr16	28863883	rs11864750	ENSG00000178952	ENST00000565012	TUFM	28863151	28864282	iPSC_Neurons_30974	openGene2openGene	IBD
neural	Neurons_iPSC	rs793108	chr10	31133742	rs3839909	ENSG00000237036	ENST00000607166	ZEB1-AS1	31133512	31134811	iPSC_Neurons_9086	ocr2openGene	RA
neural	Neurons_iPSC	rs9469899	chr6	34792385	rs7769961	ENSG00000196821	ENST00000374026	ILRUN	34791463	34793115	iPSC_Neurons_71231	openGene2openGene	GD
neural	Neurons_iPSC	rs12727642	chr1	7961680	rs17523802	ENSG00000049246	ENST00000614998	PER3	7961090	7962153	iPSC_Neurons_372	openGene2openGene	CEL
neural	Neurons_iPSC	rs9469899	chr6	34792177	rs6457791	ENSG00000196821	ENST00000374026	ILRUN	34791463	34793115	iPSC_Neurons_71231	openGene2openGene	GD
neural	Neurons_iPSC	rs3197999	chr3	50299601	rs34136796	ENSG00000186792	ENST00000513170	HYAL3	50298858	50300045	iPSC_Neurons_54460	openGene2openGene	IBD
neural	Neurons_iPSC	rs9611565	chr22	41381237	rs2234052	ENSG00000100380	ENST00000455824	ST13	41381045	41382468	iPSC_Neurons_52379	openGene2openGene	VIT
neural	Neurons_iPSC	rs3197999	chr3	50299601	rs34136796	ENSG00000186792	ENST00000359051	HYAL3	50298858	50300045	iPSC_Neurons_54460	openGene2openGene	IBD
neural	Neurons_iPSC	rs36014129	chr6	26021644	rs41266779	ENSG00000196866	ENST00000341023	H2AC7	26020276	26022391	iPSC_Neurons_70787	openGene2openGene	SLE
neural	Neurons_iPSC	rs10876864	chr12	56042145	rs1131017	ENSG00000123353	ENST00000552672	ORMDL2	56041295	56042441	iPSC_Neurons_19259	openGene2openGene	ALG
neural	Neurons_iPSC	rs12727642	chr1	7961680	rs17523802	ENSG00000049246	ENST00000361923	PER3	7961090	7962153	iPSC_Neurons_372	openGene2openGene	CEL
neural	Neurons_iPSC	rs6752107	chr2	233252023	rs10199278	ENSG00000182600	ENST00000449331	SNORC	233251352	233252134	iPSC_Neurons_47669	openGene2openGene	CRO
neural	Neurons_iPSC	rs10876864	chr12	56042145	rs1131017	ENSG00000065357	ENST00000553783	DGKA	56041295	56042441	iPSC_Neurons_19259	openGene2openGene	ALG
neural	Neurons_iPSC	rs6738825	chr2	197805147	rs770658	ENSG00000144381	ENST00000452200	HSPD1	197804294	197805646	iPSC_Neurons_46535	openGene2openGene	SLE
neural	Neurons_iPSC	rs9926533	chr16	31073073	rs11281612	ENSG00000103496	ENST00000457779	STX4	31072991	31074824	iPSC_Neurons_31071	openGene2openGene	SLE
neural	Neurons_iPSC	rs2017445	chr12	56041628	rs705704	ENSG00000182796	ENST00000471276	TMEM198B	56041295	56042441	iPSC_Neurons_19259	openGene2openGene	VIT
neural	Neurons_iPSC	rs149010539	chr3	48504480	rs114743756	ENSG00000010256	ENST00000412343	UQCRC1	48503465	48504894	iPSC_Neurons_54382	openGene2openGene	CRO
neural	Neurons_iPSC	rs2233278	chr5	151087129	rs8177833	ENSG00000145901	ENST00000520931	TNIP1	151086827	151087724	iPSC_Neurons_68846	openGene2openGene	PSO
neural	Neurons_iPSC	rs7187776	chr16	28824359	rs149808056	ENSG00000177548	ENST00000570030	RABEP2	28822506	28824643	iPSC_Neurons_30972	openGene2openGene	T1D
neural	Neurons_iPSC	rs28449958	chr16	28863883	rs11864750	ENSG00000168488	ENST00000325215	ATXN2L	28863151	28864282	iPSC_Neurons_30974	openGene2openGene	IBD
neural	Neurons_iPSC	rs7187776	chr16	28824359	rs149808056	ENSG00000177548	ENST00000561803	RABEP2	28822506	28824643	iPSC_Neurons_30972	openGene2openGene	T1D
neural	Neurons_iPSC	rs10985070	chr9	120928959	rs1930785	ENSG00000119403	ENST00000474402	PHF19	120928612	120929414	iPSC_Neurons_88113	openGene2openGene	RA
neural	Neurons_iPSC	rs36014129	chr6	26021644	rs41266779	ENSG00000217275	ENST00000405418	ENSG00000217275	26020276	26022391	iPSC_Neurons_70787	openGene2openGene	SLE
neural	Neurons_iPSC	rs60131261	chr6	30061023	rs9295829	ENSG00000204619	ENST00000376772	PPP1R11	30060534	30061958	iPSC_Neurons_70977	openGene2openGene	VIT
neural	Neurons_iPSC	rs60131261	chr6	30061023	rs9295829	ENSG00000204619	ENST00000376769	PPP1R11	30060534	30061958	iPSC_Neurons_70977	openGene2openGene	VIT
neural	Neurons_iPSC	rs3197999	chr3	49358927	rs3811699	ENSG00000173402	ENST00000469139	DAG1	49357559	49359032	iPSC_Neurons_54413	openGene2openGene	IBD
neural	Neurons_iPSC	rs3197999	chr3	49518530	rs7633271	ENSG00000173402	ENST00000461492	DAG1	49518498	49519741	iPSC_Neurons_54420	ocr2openGene	IBD
neural	Neurons_iPSC	rs1463485	chr17	75855710	rs1463485	ENSG00000132475	ENST00000586607	H3-3B	75854955	75856358	iPSC_Neurons_35466	openGene2openGene	SLE
neural	Neurons_iPSC	rs773125	chr12	56042145	rs1131017	ENSG00000065357	ENST00000548378	DGKA	56041295	56042441	iPSC_Neurons_19259	openGene2openGene	RA
neural	Neurons_iPSC	rs11611029	chr12	55974294	rs11171710	ENSG00000135404	ENST00000548898	CD63	55973416	55974553	iPSC_Neurons_19255	openGene2openGene	HT
neural	Neurons_iPSC	rs7187776	chr16	28880144	rs8055138	ENSG00000177548	ENST00000567483	RABEP2	28879520	28880485	iPSC_Neurons_30975	openGene2openGene	T1D
neural	Neurons_iPSC	rs3197999	chr3	49358324	rs1800668	ENSG00000173402	ENST00000435508	DAG1	49357559	49359032	iPSC_Neurons_54413	openGene2openGene	IBD
neural	Neurons_iPSC	rs301807	chr1	8371547	rs3795310	ENSG00000238290	ENST00000445300	ERRFI1-DT	8370173	8371780	iPSC_Neurons_392	ocr2openGene	VIT
neural	Neurons_iPSC	rs36014129	chr6	26199675	rs34961555	ENSG00000158406	ENST00000634560	H4C8	26198800	26199961	iPSC_Neurons_70807	openGene2openGene	SLE
neural	Neurons_iPSC	rs9611565	chr22	41381237	rs2234052	ENSG00000100412	ENST00000466237	ACO2	41381045	41382468	iPSC_Neurons_52379	openGene2openGene	VIT
neural	Neurons_iPSC	rs77599401	chr1	206685302	rs181345810	ENSG00000143479	ENST00000489878	DYRK3	206684509	206686514	iPSC_Neurons_6645	openGene2openGene	T1D
neural	Neurons_iPSC	rs77599401	chr1	206685302	rs181345810	ENSG00000143479	ENST00000367109	DYRK3	206684509	206686514	iPSC_Neurons_6645	openGene2openGene	T1D
neural	Neurons_iPSC	rs77599401	chr1	206685302	rs181345810	ENSG00000143479	ENST00000367108	DYRK3	206684509	206686514	iPSC_Neurons_6645	openGene2openGene	T1D
neural	Neurons_iPSC	rs3197999	chr3	49358324	rs1800668	ENSG00000173402	ENST00000421560	DAG1	49357559	49359032	iPSC_Neurons_54413	openGene2openGene	IBD
neural	Neurons_iPSC	rs13260060	chr8	70403682	rs71517442	ENSG00000067167	ENST00000262213	TRAM1	70401802	70404537	iPSC_Neurons_82770	openGene2openGene	MS
neural	Neurons_iPSC	rs34840245	chr6	34757701	rs7743724	ENSG00000196821	ENST00000374026	ILRUN	34756900	34757803	iPSC_Neurons_71230	openGene2openGene	SLE
neural	Neurons_iPSC	rs7948458	chr11	2150371	rs4320932	ENSG00000117984	ENST00000637815	CTSD	2149901	2150623	iPSC_Neurons_12602	openGene2openGene	T1D
neural	Neurons_iPSC	rs28449958	chr16	28824361	rs138159013	ENSG00000177548	ENST00000570030	RABEP2	28822506	28824643	iPSC_Neurons_30972	openGene2openGene	IBD
neural	Neurons_iPSC	rs36016881	chr1	7961850	rs200968609	ENSG00000116288	ENST00000465354	PARK7	7961090	7962153	iPSC_Neurons_372	openGene2openGene	IBD
neural	Neurons_iPSC	rs793108	chr10	31133742	rs3839909	ENSG00000237036	ENST00000423714	ZEB1-AS1	31133512	31134811	iPSC_Neurons_9086	ocr2openGene	MS
neural	Neurons_iPSC	rs9926533	chr16	31073073	rs11281612	ENSG00000255439	ENST00000529564	ENSG00000255439	31072991	31074824	iPSC_Neurons_31071	openGene2openGene	SLE
neural	Neurons_iPSC	rs12421615	chr11	64284975	rs2510066	ENSG00000173264	ENST00000545366	GPR137	64284409	64286241	iPSC_Neurons_14684	openGene2openGene	VIT
neural	Neurons_iPSC	rs36014129	chr6	26199675	rs34961555	ENSG00000180573	ENST00000377791	H2AC6	26198800	26199961	iPSC_Neurons_70807	openGene2openGene	SLE
neural	Neurons_iPSC	rs7187776	chr16	28864161	rs7193733	ENSG00000168488	ENST00000336783	ATXN2L	28863151	28864282	iPSC_Neurons_30974	openGene2openGene	T1D
neural	Neurons_iPSC	rs34835	chr16	28554346	rs7191618	ENSG00000188603	ENST00000357857	CLN3	28553751	28554609	iPSC_Neurons_30970	openGene2openGene	T1D
neural	Neurons_iPSC	rs12421615	chr11	64284975	rs2510066	ENSG00000149761	ENST00000545184	NUDT22	64284409	64286241	iPSC_Neurons_14684	openGene2openGene	VIT
neural	Neurons_iPSC	rs11755393	chr6	34792104	rs13215181	ENSG00000196821	ENST00000374026	ILRUN	34791463	34793115	iPSC_Neurons_71231	openGene2openGene	SLE
neural	Neurons_iPSC	rs10883723	chr10	102503918	rs3818470	ENSG00000138111	ENST00000369931	MFSD13A	102503673	102504412	iPSC_Neurons_11403	openGene2openGene	ALG
neural	Neurons_iPSC	rs11755393	chr6	34792959	rs11757370	ENSG00000196821	ENST00000374023	ILRUN	34791463	34793115	iPSC_Neurons_71231	openGene2openGene	SLE
neural	Neurons_iPSC	rs10883723	chr10	102503918	rs3818470	ENSG00000107872	ENST00000457067	FBXL15	102503673	102504412	iPSC_Neurons_11403	openGene2openGene	ALG
neural	Neurons_iPSC	rs13205210	chr6	34757701	rs7743724	ENSG00000196821	ENST00000374026	ILRUN	34756900	34757803	iPSC_Neurons_71230	openGene2openGene	SLE
neural	Neurons_iPSC	rs1701704	chr12	56041628	rs705704	ENSG00000139531	ENST00000356124	SUOX	56041295	56042441	iPSC_Neurons_19259	openGene2openGene	T1D
neural	Neurons_iPSC	rs17323934	chr7	26864042	rs73069539	ENSG00000243766	ENST00000521028	HOTTIP	26863951	26865202	iPSC_Neurons_76481	openGene2openGene	T1D
neural	Neurons_iPSC	rs34835	chr16	28554346	rs7191618	ENSG00000188603	ENST00000565778	CLN3	28553751	28554609	iPSC_Neurons_30970	openGene2openGene	T1D
neural	Neurons_iPSC	rs34835	chr16	28554346	rs7191618	ENSG00000188603	ENST00000636853	CLN3	28553751	28554609	iPSC_Neurons_30970	openGene2openGene	T1D
neural	Neurons_iPSC	rs1701704	chr12	56041628	rs705704	ENSG00000139613	ENST00000550519	SMARCC2	56041295	56042441	iPSC_Neurons_19259	openGene2openGene	T1D
neural	Neurons_iPSC	rs10883723	chr10	102502871	rs2296590	ENSG00000107872	ENST00000432590	FBXL15	102501941	102503140	iPSC_Neurons_11402	openGene2openGene	ALG
neural	Neurons_iPSC	rs17323934	chr7	26658575	rs212838	ENSG00000122565	ENST00000497498	CBX3	26657206	26659478	iPSC_Neurons_76475	ocr2openGene	T1D
neural	Neurons_iPSC	rs13018977	chr2	241316415	rs13006939	ENSG00000115677	ENST00000442714	HDLBP	241314928	241316450	iPSC_Neurons_47991	openGene2openGene	T1D
neural	Neurons_iPSC	rs10876864	chr12	56042145	rs1131017	ENSG00000196465	ENST00000552568	MYL6B	56041295	56042441	iPSC_Neurons_19259	openGene2openGene	ALG
neural	Neurons_iPSC	rs10200159	chr2	55618001	rs34380337	ENSG00000115355	ENST00000336838	CCDC88A	55616975	55618131	iPSC_Neurons_42453	openGene2openGene	VIT
neural	Neurons_iPSC	rs149010539	chr3	48504480	rs114743756	ENSG00000213689	ENST00000444177	TREX1	48503465	48504894	iPSC_Neurons_54382	openGene2openGene	CRO
neural	Neurons_iPSC	rs12727642	chr1	7961913	rs35675666	ENSG00000116288	ENST00000377491	PARK7	7961090	7962153	iPSC_Neurons_372	openGene2openGene	CEL
neural	Neurons_iPSC	rs2233424	chr6	44298181	rs79254974	ENSG00000157593	ENST00000495706	SLC35B2	44296935	44298293	iPSC_Neurons_71642	openGene2openGene	RA
neural	Neurons_iPSC	rs63406760	chr12	122966218	rs4148856	ENSG00000111325	ENST00000538628	OGFOD2	122965713	122966918	iPSC_Neurons_21484	openGene2openGene	ALG
neural	Neurons_iPSC	rs12727642	chr1	7962137	rs3766606	ENSG00000116288	ENST00000338639	PARK7	7961090	7962153	iPSC_Neurons_372	openGene2openGene	CEL
neural	Neurons_iPSC	rs10200159	chr2	55617974	rs10200159	ENSG00000115355	ENST00000647341	CCDC88A	55616975	55618131	iPSC_Neurons_42453	openGene2openGene	VIT
neural	Neurons_iPSC	rs63406760	chr12	122966218	rs4148856	ENSG00000111325	ENST00000228922	OGFOD2	122965713	122966918	iPSC_Neurons_21484	openGene2openGene	ALG
neural	Neurons_iPSC	rs1463485	chr17	75855710	rs1463485	ENSG00000188878	ENST00000586717	FBF1	75854955	75856358	iPSC_Neurons_35466	openGene2openGene	SLE
neural	Neurons_iPSC	rs1463485	chr17	75855710	rs1463485	ENSG00000188878	ENST00000586631	FBF1	75854955	75856358	iPSC_Neurons_35466	openGene2openGene	SLE
neural	Neurons_iPSC	rs3197999	chr3	49171432	rs4955420	ENSG00000145022	ENST00000273590	TCTA	49171004	49171869	iPSC_Neurons_54410	openGene2openGene	IBD
neural	Neurons_iPSC	rs3197999	chr3	49173299	rs7617480	ENSG00000145022	ENST00000497786	TCTA	49173275	49174238	iPSC_Neurons_54411	openGene2openGene	IBD
neural	Neurons_iPSC	rs2371108	chr3	27715527	rs2371108	ENSG00000163512	ENST00000420543	AZI2	27714796	27715665	iPSC_Neurons_53689	openGene2openGene	MS
neural	Neurons_iPSC	rs7187776	chr16	28880144	rs8055138	ENSG00000168488	ENST00000570200	ATXN2L	28879520	28880485	iPSC_Neurons_30975	openGene2openGene	T1D
neural	Neurons_iPSC	rs3778753	chr7	128938247	rs2004640	ENSG00000128604	ENST00000613821	IRF5	128937442	128939019	iPSC_Neurons_79493	openGene2openGene	RA
neural	Neurons_iPSC	rs11246217	chr11	575408	rs56333810	ENSG00000177030	ENST00000382409	DEAF1	575347	576731	iPSC_Neurons_12507	openGene2openGene	SLE
neural	Neurons_iPSC	rs60131261	chr6	30061023	rs9295829	ENSG00000204623	ENST00000688495	ZNRD1ASP	30060534	30061958	iPSC_Neurons_70977	openGene2openGene	VIT
neural	Neurons_iPSC	rs5758343	chr22	41381237	rs2234052	ENSG00000231993	ENST00000420537	EP300-AS1	41381045	41382468	iPSC_Neurons_52379	openGene2openGene	ALG
neural	Neurons_iPSC	rs9926533	chr16	31073073	rs11281612	ENSG00000089280	ENST00000568685	FUS	31072991	31074824	iPSC_Neurons_31071	openGene2openGene	SLE
neural	Neurons_iPSC	rs5758343	chr22	41381879	rs2234058	ENSG00000100412	ENST00000677153	ACO2	41381045	41382468	iPSC_Neurons_52379	openGene2openGene	ALG
neural	Neurons_iPSC	rs5758343	chr22	41381237	rs2234052	ENSG00000100412	ENST00000677153	ACO2	41381045	41382468	iPSC_Neurons_52379	openGene2openGene	ALG
neural	Neurons_iPSC	rs28449958	chr16	28822933	rs201131521	ENSG00000196296	ENST00000562185	ATP2A1	28822506	28824643	iPSC_Neurons_30972	openGene2openGene	IBD
neural	Neurons_iPSC	rs9611565	chr22	41381554	rs9607799	ENSG00000100162	ENST00000472374	CENPM	41381045	41382468	iPSC_Neurons_52379	openGene2openGene	VIT
neural	Neurons_iPSC	rs55963299	chr2	60881694	rs67574266	ENSG00000162927	ENST00000602599	PUS10	60880928	60881983	iPSC_Neurons_42601	openGene2openGene	CRO
neural	Neurons_iPSC	rs10876864	chr12	56042145	rs1131017	ENSG00000182796	ENST00000635938	TMEM198B	56041295	56042441	iPSC_Neurons_19259	openGene2openGene	ALG
neural	Neurons_iPSC	rs28449958	chr16	28863226	rs62037367	ENSG00000178952	ENST00000565012	TUFM	28863151	28864282	iPSC_Neurons_30974	openGene2openGene	IBD
neural	Neurons_iPSC	rs10883723	chr10	102502871	rs2296590	ENSG00000166197	ENST00000603946	NOLC1	102501941	102503140	iPSC_Neurons_11402	openGene2openGene	ALG
neural	Neurons_iPSC	rs55963299	chr2	60881694	rs67574266	ENSG00000162927	ENST00000316752	PUS10	60880928	60881983	iPSC_Neurons_42601	openGene2openGene	CRO
neural	Neurons_iPSC	rs9469899	chr6	34792385	rs7769961	ENSG00000272288	ENST00000606971	ILRUN-AS1	34791463	34793115	iPSC_Neurons_71231	openGene2openGene	GD
neural	Neurons_iPSC	rs9469899	chr6	34792385	rs7769961	ENSG00000272288	ENST00000687757	ILRUN-AS1	34791463	34793115	iPSC_Neurons_71231	openGene2openGene	GD
neural	Neurons_iPSC	rs9469899	chr6	34792104	rs13215181	ENSG00000272288	ENST00000687757	ILRUN-AS1	34791463	34793115	iPSC_Neurons_71231	openGene2openGene	GD
neural	Neurons_iPSC	rs9469899	chr6	34792548	rs7752060	ENSG00000272288	ENST00000687757	ILRUN-AS1	34791463	34793115	iPSC_Neurons_71231	openGene2openGene	GD
neural	Neurons_iPSC	rs9611565	chr22	41381554	rs9607799	ENSG00000100380	ENST00000455824	ST13	41381045	41382468	iPSC_Neurons_52379	openGene2openGene	VIT
neural	Neurons_iPSC	rs663743	chr11	64285685	rs887314	ENSG00000173264	ENST00000540370	GPR137	64284409	64286241	iPSC_Neurons_14684	openGene2openGene	T1D
neural	Neurons_iPSC	rs2371108	chr3	27715527	rs2371108	ENSG00000187118	ENST00000477739	CMC1	27714796	27715665	iPSC_Neurons_53689	openGene2openGene	MS
neural	Neurons_iPSC	rs9469899	chr6	34792177	rs6457791	ENSG00000272288	ENST00000667026	ILRUN-AS1	34791463	34793115	iPSC_Neurons_71231	openGene2openGene	GD
neural	Neurons_iPSC	rs3197999	chr3	50292395	rs1076872	ENSG00000186792	ENST00000621157	HYAL3	50291816	50292898	iPSC_Neurons_54459	openGene2openGene	IBD
neural	Neurons_iPSC	rs1860545	chr12	6341779	rs767455	ENSG00000067182	ENST00000539372	TNFRSF1A	6341569	6342287	iPSC_Neurons_17624	openGene2openGene	AS
neural	Neurons_iPSC	rs2304206	chr19	49677009	rs975484	ENSG00000010361	ENST00000527585	FUZ	49676346	49677815	iPSC_Neurons_40234	openGene2openGene	VIT
neural	Neurons_iPSC	rs2017445	chr12	56041628	rs705704	ENSG00000182796	ENST00000482378	TMEM198B	56041295	56042441	iPSC_Neurons_19259	openGene2openGene	VIT
neural	Neurons_iPSC	rs663743	chr11	64284975	rs2510066	ENSG00000173264	ENST00000541952	GPR137	64284409	64286241	iPSC_Neurons_14684	openGene2openGene	T1D
neural	Neurons_iPSC	rs2066819	chr12	56333921	rs80317430	ENSG00000135469	ENST00000546544	COQ10A	56333334	56334573	iPSC_Neurons_19279	openGene2openGene	PSO
neural	Neurons_iPSC	rs12445568	chr16	30958236	rs62055866	ENSG00000140691	ENST00000564514	ARMC5	30957100	30958535	iPSC_Neurons_31065	openGene2openGene	PSO
neural	Neurons_iPSC	rs9926533	chr16	31074149	rs2303222	ENSG00000103496	ENST00000461455	STX4	31072991	31074824	iPSC_Neurons_31071	openGene2openGene	SLE
neural	Neurons_iPSC	rs9926533	chr16	31074149	rs2303222	ENSG00000103496	ENST00000313843	STX4	31072991	31074824	iPSC_Neurons_31071	openGene2openGene	SLE
neural	Neurons_iPSC	rs1128905	chr9	136362959	rs10870202	ENSG00000187796	ENST00000489932	CARD9	136362947	136363977	iPSC_Neurons_88944	openGene2openGene	AS
neural	Neurons_iPSC	rs28449958	chr16	28863801	rs7198606	ENSG00000168488	ENST00000564304	ATXN2L	28863151	28864282	iPSC_Neurons_30974	openGene2openGene	IBD
neural	Neurons_iPSC	rs4809219	chr20	63741353	rs4809221	ENSG00000197114	ENST00000448100	ZGPAT	63740084	63741380	iPSC_Neurons_50359	openGene2openGene	ECZ
neural	Neurons_iPSC	rs4809219	chr20	63740795	rs6062510	ENSG00000197114	ENST00000448100	ZGPAT	63740084	63741380	iPSC_Neurons_50359	openGene2openGene	ECZ
neural	Neurons_iPSC	rs60131261	chr6	30061023	rs9295829	ENSG00000204619	ENST00000376758	PPP1R11	30060534	30061958	iPSC_Neurons_70977	openGene2openGene	VIT
neural	Neurons_iPSC	rs11246217	chr11	575408	rs56333810	ENSG00000177030	ENST00000530813	DEAF1	575347	576731	iPSC_Neurons_12507	openGene2openGene	SLE
neural	Neurons_iPSC	rs859637	chr1	172743085	rs859634	ENSG00000117593	ENST00000648807	DARS2	172742477	172743283	iPSC_Neurons_5443	ocr2openGene	CEL
neural	Neurons_iPSC	rs3801810	chr7	26857820	rs3801807	ENSG00000105996	ENST00000222718	HOXA2	26857486	26858524	iPSC_Neurons_76480	openGene2openGene	CRO
neural	Neurons_iPSC	rs180977001	chr3	58332750	rs185407974	ENSG00000272360	ENST00000607592	ENSG00000272360	58332530	58333801	iPSC_Neurons_54720	openGene2openGene	SLE
neural	Neurons_iPSC	rs60131261	chr6	30061023	rs9295829	ENSG00000204619	ENST00000376773	PPP1R11	30060534	30061958	iPSC_Neurons_70977	openGene2openGene	VIT
neural	Neurons_iPSC	rs28449958	chr16	28864161	rs7193733	ENSG00000168488	ENST00000336783	ATXN2L	28863151	28864282	iPSC_Neurons_30974	openGene2openGene	IBD
neural	Neurons_iPSC	rs10790268	chr11	118790689	rs57494551	ENSG00000196655	ENST00000528230	TRAPPC4	118790257	118792281	iPSC_Neurons_16610	openGene2openGene	RA
neural	Neurons_iPSC	rs10790268	chr11	118790689	rs57494551	ENSG00000196655	ENST00000525303	TRAPPC4	118790257	118792281	iPSC_Neurons_16610	openGene2openGene	RA
neural	Neurons_iPSC	rs3197999	chr3	49358324	rs1800668	ENSG00000173402	ENST00000515359	DAG1	49357559	49359032	iPSC_Neurons_54413	openGene2openGene	IBD
neural	Neurons_iPSC	rs7948458	chr11	2151600	rs7948458	ENSG00000099869	ENST00000381361	IGF2-AS	2151249	2152432	iPSC_Neurons_12603	openGene2openGene	T1D
neural	Neurons_iPSC	rs773125	chr12	56042145	rs1131017	ENSG00000065357	ENST00000556001	DGKA	56041295	56042441	iPSC_Neurons_19259	openGene2openGene	RA
neural	Neurons_iPSC	rs13018977	chr2	241316415	rs13006939	ENSG00000006607	ENST00000373287	FARP2	241314928	241316450	iPSC_Neurons_47991	openGene2openGene	T1D
neural	Neurons_iPSC	rs3801810	chr7	26865151	rs73069540	ENSG00000243766	ENST00000521028	HOTTIP	26863951	26865202	iPSC_Neurons_76481	openGene2openGene	CRO
neural	Neurons_iPSC	rs1701704	chr12	56041628	rs705704	ENSG00000065357	ENST00000550115	DGKA	56041295	56042441	iPSC_Neurons_19259	openGene2openGene	T1D
neural	Neurons_iPSC	rs10790268	chr11	118790689	rs57494551	ENSG00000264211	ENST00000581627	MIR4492	118790257	118792281	iPSC_Neurons_16610	openGene2openGene	RA
neural	Neurons_iPSC	rs11714843	chr3	119498465	rs2280670	ENSG00000138495	ENST00000484810	COX17	119497914	119499008	iPSC_Neurons_56346	openGene2openGene	JIA
neural	Neurons_iPSC	rs3197999	chr3	49518530	rs7633271	ENSG00000173402	ENST00000461987	DAG1	49518498	49519741	iPSC_Neurons_54420	ocr2openGene	IBD
neural	Neurons_iPSC	rs10936599	chr3	169772158	rs3821383	ENSG00000085276	ENST00000468789	MECOM	169771836	169772416	iPSC_Neurons_58011	openGene2openGene	CEL
neural	Neurons_iPSC	rs2017445	chr12	56041628	rs705704	ENSG00000139613	ENST00000550150	SMARCC2	56041295	56042441	iPSC_Neurons_19259	openGene2openGene	VIT
neural	Neurons_iPSC	rs2017445	chr12	56041720	rs705705	ENSG00000139613	ENST00000550164	SMARCC2	56041295	56042441	iPSC_Neurons_19259	openGene2openGene	VIT
neural	Neurons_iPSC	rs7187776	chr16	28880144	rs8055138	ENSG00000177548	ENST00000564473	RABEP2	28879520	28880485	iPSC_Neurons_30975	openGene2openGene	T1D
neural	Neurons_iPSC	rs4690229	chr4	973657	rs13137144	ENSG00000127415	ENST00000247933	IDUA	972671	974143	iPSC_Neurons_58990	openGene2openGene	SLE
neural	Neurons_iPSC	rs3197999	chr3	49358927	rs3811699	ENSG00000173402	ENST00000545947	DAG1	49357559	49359032	iPSC_Neurons_54413	openGene2openGene	IBD
neural	Neurons_iPSC	rs12421615	chr11	64284975	rs2510066	ENSG00000149761	ENST00000534929	NUDT22	64284409	64286241	iPSC_Neurons_14684	openGene2openGene	VIT
neural	Neurons_iPSC	rs13260060	chr8	70403682	rs71517442	ENSG00000067167	ENST00000520700	TRAM1	70401802	70404537	iPSC_Neurons_82770	openGene2openGene	MS
neural	Neurons_iPSC	rs773125	chr12	56042145	rs1131017	ENSG00000139613	ENST00000267064	SMARCC2	56041295	56042441	iPSC_Neurons_19259	openGene2openGene	RA
neural	Neurons_iPSC	rs77599401	chr1	206685302	rs181345810	ENSG00000143479	ENST00000649163	DYRK3	206684509	206686514	iPSC_Neurons_6645	openGene2openGene	T1D
neural	Neurons_iPSC	rs12087340	chr1	85276474	rs1060843	ENSG00000162642	ENST00000294661	C1orf52	85275861	85277080	iPSC_Neurons_3142	openGene2openGene	MS
neural	Neurons_iPSC	rs28449958	chr16	28822933	rs201131521	ENSG00000177548	ENST00000561803	RABEP2	28822506	28824643	iPSC_Neurons_30972	openGene2openGene	IBD
neural	Neurons_iPSC	rs34593439	chr15	78944951	rs2289702	ENSG00000103811	ENST00000525807	CTSH	78944127	78945559	iPSC_Neurons_29277	openGene2openGene	T1D
neural	Neurons_iPSC	rs11714843	chr3	119498465	rs2280670	ENSG00000176142	ENST00000438581	TMEM39A	119497914	119499008	iPSC_Neurons_56346	openGene2openGene	JIA
neural	Neurons_iPSC	rs2017445	chr12	56041720	rs705705	ENSG00000065357	ENST00000555218	DGKA	56041295	56042441	iPSC_Neurons_19259	openGene2openGene	VIT
neural	Neurons_iPSC	rs10200159	chr2	55618001	rs34380337	ENSG00000115355	ENST00000642890	CCDC88A	55616975	55618131	iPSC_Neurons_42453	openGene2openGene	VIT
neural	Neurons_iPSC	rs7187776	chr16	28846324	rs7187776	ENSG00000178188	ENST00000618521	SH2B1	28846053	28847066	iPSC_Neurons_30973	openGene2openGene	T1D
neural	Neurons_iPSC	rs2017445	chr12	56041720	rs705705	ENSG00000065357	ENST00000546995	DGKA	56041295	56042441	iPSC_Neurons_19259	openGene2openGene	VIT
neural	Neurons_iPSC	rs10200159	chr2	55618001	rs34380337	ENSG00000115355	ENST00000647098	CCDC88A	55616975	55618131	iPSC_Neurons_42453	openGene2openGene	VIT
neural	Neurons_iPSC	rs2017445	chr12	56041628	rs705704	ENSG00000065357	ENST00000548479	DGKA	56041295	56042441	iPSC_Neurons_19259	openGene2openGene	VIT
neural	Neurons_iPSC	rs10200159	chr2	55617974	rs10200159	ENSG00000163001	ENST00000407816	CFAP36	55616975	55618131	iPSC_Neurons_42453	openGene2openGene	VIT
neural	Neurons_iPSC	rs793108	chr10	31133742	rs3839909	ENSG00000237036	ENST00000441257	ZEB1-AS1	31133512	31134811	iPSC_Neurons_9086	ocr2openGene	MS
neural	Neurons_iPSC	rs574384	chr1	35641909	rs676614	ENSG00000092853	ENST00000373220	CLSPN	35641153	35642186	iPSC_Neurons_1540	openGene2openGene	T1D
neural	Neurons_iPSC	rs28411352	chr1	37794831	rs2306627	ENSG00000204084	ENST00000373026	INPP5B	37793446	37795180	iPSC_Neurons_1648	openGene2openGene	RA
neural	Neurons_iPSC	rs793108	chr10	31133742	rs3839909	ENSG00000237036	ENST00000656575	ZEB1-AS1	31133512	31134811	iPSC_Neurons_9086	ocr2openGene	MS
neural	Neurons_iPSC	rs149010539	chr3	49673997	chr3:49711430	ENSG00000173402	ENST00000452060	DAG1	49673536	49674790	iPSC_Neurons_54425	openGene2openGene	CRO
neural	Neurons_iPSC	rs149010539	chr3	49673997	chr3:49711430	ENSG00000173402	ENST00000466701	DAG1	49673536	49674790	iPSC_Neurons_54425	openGene2openGene	CRO
neural	Neurons_iPSC	rs740474	chr5	141636721	rs1421896	ENSG00000013561	ENST00000514620	RNF14	141636335	141637954	iPSC_Neurons_68483	openGene2openGene	ALG
neural	Neurons_iPSC	rs2066819	chr12	56299736	rs41423244	ENSG00000135517	ENST00000648442	MIP	56299673	56300855	iPSC_Neurons_19277	openGene2openGene	PSO
neural	Neurons_iPSC	rs4731532	chr7	128938247	rs2004640	ENSG00000128604	ENST00000652142	IRF5	128937442	128939019	iPSC_Neurons_79493	openGene2openGene	SLE
neural	Neurons_iPSC	rs1701704	chr12	56041628	rs705704	ENSG00000139613	ENST00000550164	SMARCC2	56041295	56042441	iPSC_Neurons_19259	openGene2openGene	T1D
neural	Neurons_iPSC	rs3807307	chr7	128938247	rs2004640	ENSG00000128604	ENST00000473787	IRF5	128937442	128939019	iPSC_Neurons_79493	openGene2openGene	SLE
neural	Neurons_iPSC	rs2066819	chr12	56334216	rs2371494	ENSG00000170581	ENST00000652091	STAT2	56333334	56334573	iPSC_Neurons_19279	openGene2openGene	PSO
neural	Neurons_iPSC	rs2066819	chr12	56267121	rs60542959	ENSG00000135517	ENST00000648442	MIP	56266595	56267662	iPSC_Neurons_19276	openGene2openGene	PSO
neural	Neurons_iPSC	rs5758343	chr22	41381237	rs2234052	ENSG00000196236	ENST00000417688	XPNPEP3	41381045	41382468	iPSC_Neurons_52379	openGene2openGene	ALG
neural	Neurons_iPSC	rs1701704	chr12	55996852	rs705702	ENSG00000139531	ENST00000552813	SUOX	55996792	55997848	iPSC_Neurons_19256	openGene2openGene	T1D
neural	Neurons_iPSC	rs663743	chr11	64284975	rs2510066	ENSG00000110011	ENST00000536006	DNAJC4	64284409	64286241	iPSC_Neurons_14684	openGene2openGene	T1D
neural	Neurons_iPSC	rs1048990	chr14	35292469	rs1048990	ENSG00000100906	ENST00000557389	NFKBIA	35291923	35293058	iPSC_Neurons_25158	openGene2openGene	ALG
neural	Neurons_iPSC	rs13018977	chr2	241316415	rs13006939	ENSG00000115677	ENST00000449504	HDLBP	241314928	241316450	iPSC_Neurons_47991	openGene2openGene	T1D
neural	Neurons_iPSC	rs10200159	chr2	55617974	rs10200159	ENSG00000115355	ENST00000647401	CCDC88A	55616975	55618131	iPSC_Neurons_42453	openGene2openGene	VIT
neural	Neurons_iPSC	rs773125	chr12	56042145	rs1131017	ENSG00000258311	ENST00000257899	ENSG00000258311	56041295	56042441	iPSC_Neurons_19259	openGene2openGene	RA
neural	Neurons_iPSC	rs12087340	chr1	85276051	rs12068788	ENSG00000153904	ENST00000426972	DDAH1	85275861	85277080	iPSC_Neurons_3142	openGene2openGene	MS
neural	Neurons_iPSC	rs10200159	chr2	55618001	rs34380337	ENSG00000115355	ENST00000644193	CCDC88A	55616975	55618131	iPSC_Neurons_42453	openGene2openGene	VIT
neural	Neurons_iPSC	rs3807307	chr7	128938247	rs2004640	ENSG00000128604	ENST00000619830	IRF5	128937442	128939019	iPSC_Neurons_79493	openGene2openGene	SLE
neural	Neurons_iPSC	rs773125	chr12	56042145	rs1131017	ENSG00000229117	ENST00000358888	RPL41	56041295	56042441	iPSC_Neurons_19259	openGene2openGene	RA
neural	Neurons_iPSC	rs1048990	chr14	35122110	rs28365850	ENSG00000151327	ENST00000396472	FAM177A1	35121661	35123057	iPSC_Neurons_25156	openGene2openGene	ALG
neural	Neurons_iPSC	rs1048990	chr14	35122110	rs28365850	ENSG00000151327	ENST00000553955	FAM177A1	35121661	35123057	iPSC_Neurons_25156	openGene2openGene	ALG
neural	Neurons_iPSC	rs1800693	chr12	6341779	rs767455	ENSG00000215039	ENST00000538616	CD27-AS1	6341569	6342287	iPSC_Neurons_17624	openGene2openGene	MS
neural	Neurons_iPSC	rs8054198	chr16	10944503	rs8054198	ENSG00000289073	ENST00000693107	ENSG00000289073	10944249	10944907	iPSC_Neurons_30451	openGene2openGene	SLE
neural	Neurons_iPSC	rs34593439	chr15	78944951	rs2289702	ENSG00000103811	ENST00000527715	CTSH	78944127	78945559	iPSC_Neurons_29277	openGene2openGene	T1D
neural	Neurons_iPSC	rs694739	chr11	64284975	rs2510066	ENSG00000002330	ENST00000309032	BAD	64284409	64286241	iPSC_Neurons_14684	openGene2openGene	MS
neural	Neurons_iPSC	rs3197999	chr3	49173299	rs7617480	ENSG00000145022	ENST00000487432	TCTA	49173275	49174238	iPSC_Neurons_54411	openGene2openGene	IBD
neural	Neurons_iPSC	rs9926533	chr16	31074149	rs2303222	ENSG00000140688	ENST00000565128	RUSF1	31072991	31074824	iPSC_Neurons_31071	openGene2openGene	SLE
neural	Neurons_iPSC	rs17323934	chr7	26857820	rs3801807	ENSG00000105997	ENST00000612286	HOXA3	26857486	26858524	iPSC_Neurons_76480	openGene2openGene	T1D
neural	Neurons_iPSC	rs7132277	chr12	123142435	rs1106240	ENSG00000150967	ENST00000543935	ABCB9	123141299	123142629	iPSC_Neurons_21497	ocr2openGene	MS
neural	Neurons_iPSC	rs4690229	chr4	973657	rs13137144	ENSG00000127415	ENST00000508168	IDUA	972671	974143	iPSC_Neurons_58990	openGene2openGene	SLE
neural	Neurons_iPSC	rs7752903	chr6	137811379	rs10499197	ENSG00000237499	ENST00000440578	WAKMAR2	137811311	137811854	iPSC_Neurons_74329	ocr2openGene	RA
neural	Neurons_iPSC	rs663743	chr11	64335476	rs574087	ENSG00000173113	ENST00000544844	TRMT112	64335011	64335491	iPSC_Neurons_14689	ocr2openGene	T1D
neural	Neurons_iPSC	rs28449958	chr16	28863226	rs62037367	ENSG00000196296	ENST00000357084	ATP2A1	28863151	28864282	iPSC_Neurons_30974	openGene2openGene	IBD
neural	Neurons_iPSC	rs9611565	chr22	41381554	rs9607799	ENSG00000167074	ENST00000406644	TEF	41381045	41382468	iPSC_Neurons_52379	openGene2openGene	VIT
neural	Neurons_iPSC	rs694739	chr11	64284975	rs2510066	ENSG00000173264	ENST00000542190	GPR137	64284409	64286241	iPSC_Neurons_14684	openGene2openGene	MS
neural	Neurons_iPSC	rs3197999	chr3	50515725	rs35694819	ENSG00000271858	ENST00000607362	CYB561D2	50515307	50516810	iPSC_Neurons_54479	ocr2openGene	IBD
neural	Neurons_iPSC	rs4690229	chr4	973657	rs13137144	ENSG00000127419	ENST00000504744	TMEM175	972671	974143	iPSC_Neurons_58990	openGene2openGene	SLE
neural	Neurons_iPSC	rs10876864	chr12	56042145	rs1131017	ENSG00000065357	ENST00000549368	DGKA	56041295	56042441	iPSC_Neurons_19259	openGene2openGene	ALG
neural	Neurons_iPSC	rs694739	chr11	64284975	rs2510066	ENSG00000173264	ENST00000313074	GPR137	64284409	64286241	iPSC_Neurons_14684	openGene2openGene	MS
neural	Neurons_iPSC	rs12727642	chr1	7962137	rs3766606	ENSG00000049246	ENST00000361923	PER3	7961090	7962153	iPSC_Neurons_372	openGene2openGene	CEL
neural	Neurons_iPSC	rs243323	chr16	11255821	rs243332	ENSG00000182108	ENST00000331808	DEXI	11254868	11256894	iPSC_Neurons_30471	openGene2openGene	SLE
neural	Neurons_iPSC	rs9469899	chr6	34792451	rs7769820	ENSG00000272288	ENST00000606496	ILRUN-AS1	34791463	34793115	iPSC_Neurons_71231	openGene2openGene	GD
neural	Neurons_iPSC	rs3197999	chr3	50515725	rs35694819	ENSG00000007402	ENST00000487413	CACNA2D2	50515307	50516810	iPSC_Neurons_54479	ocr2openGene	IBD
neural	Neurons_iPSC	rs1701704	chr12	56041628	rs705704	ENSG00000065357	ENST00000549097	DGKA	56041295	56042441	iPSC_Neurons_19259	openGene2openGene	T1D
neural	Neurons_iPSC	rs4690229	chr4	973551	rs113075206	ENSG00000127419	ENST00000513682	TMEM175	972671	974143	iPSC_Neurons_58990	openGene2openGene	SLE
neural	Neurons_iPSC	rs3197999	chr3	50515435	rs11715134	ENSG00000007402	ENST00000424201	CACNA2D2	50515307	50516810	iPSC_Neurons_54479	ocr2openGene	IBD
neural	Neurons_iPSC	rs1701704	chr12	55996852	rs705702	ENSG00000170515	ENST00000550166	PA2G4	55996792	55997848	iPSC_Neurons_19256	openGene2openGene	T1D
neural	Neurons_iPSC	rs6752107	chr2	233252023	rs10199278	ENSG00000182600	ENST00000481155	SNORC	233251352	233252134	iPSC_Neurons_47669	openGene2openGene	CRO
neural	Neurons_iPSC	rs2017445	chr12	56041720	rs705705	ENSG00000182796	ENST00000636428	TMEM198B	56041295	56042441	iPSC_Neurons_19259	openGene2openGene	VIT
neural	Neurons_iPSC	rs663743	chr11	64284975	rs2510066	ENSG00000173264	ENST00000545366	GPR137	64284409	64286241	iPSC_Neurons_14684	openGene2openGene	T1D
neural	Neurons_iPSC	rs12445568	chr16	30958236	rs62055866	ENSG00000140691	ENST00000564900	ARMC5	30957100	30958535	iPSC_Neurons_31065	openGene2openGene	PSO
neural	Neurons_iPSC	rs11246217	chr11	575800	rs34793529	ENSG00000177030	ENST00000525626	DEAF1	575347	576731	iPSC_Neurons_12507	openGene2openGene	SLE
neural	Neurons_iPSC	rs12087340	chr1	85276474	rs1060843	ENSG00000142871	ENST00000676007	CCN1	85275861	85277080	iPSC_Neurons_3142	openGene2openGene	MS
neural	Neurons_iPSC	rs2017445	chr12	56041720	rs705705	ENSG00000182796	ENST00000471276	TMEM198B	56041295	56042441	iPSC_Neurons_19259	openGene2openGene	VIT
neural	Neurons_iPSC	rs2066819	chr12	56334216	rs2371494	ENSG00000135469	ENST00000549545	COQ10A	56333334	56334573	iPSC_Neurons_19279	openGene2openGene	PSO
neural	Neurons_iPSC	rs9926533	chr16	31073073	rs11281612	ENSG00000140682	ENST00000567066	TGFB1I1	31072991	31074824	iPSC_Neurons_31071	openGene2openGene	SLE
neural	Neurons_iPSC	rs28449958	chr16	28864161	rs7193733	ENSG00000168488	ENST00000570200	ATXN2L	28863151	28864282	iPSC_Neurons_30974	openGene2openGene	IBD
neural	Neurons_iPSC	rs28449958	chr16	28863226	rs62037367	ENSG00000168488	ENST00000564304	ATXN2L	28863151	28864282	iPSC_Neurons_30974	openGene2openGene	IBD
neural	Neurons_iPSC	rs28449958	chr16	28864161	rs7193733	ENSG00000168488	ENST00000382686	ATXN2L	28863151	28864282	iPSC_Neurons_30974	openGene2openGene	IBD
neural	Neurons_iPSC	rs28449958	chr16	28863801	rs7198606	ENSG00000168488	ENST00000382686	ATXN2L	28863151	28864282	iPSC_Neurons_30974	openGene2openGene	IBD
neural	Neurons_iPSC	rs63406760	chr12	123233754	rs1727332	ENSG00000111011	ENST00000331738	RSRC2	123232525	123233866	iPSC_Neurons_21499	openGene2openGene	ALG
neural	Neurons_iPSC	rs180977001	chr3	58332737	rs180977001	ENSG00000272360	ENST00000607592	ENSG00000272360	58332530	58333801	iPSC_Neurons_54720	openGene2openGene	SLE
neural	Neurons_iPSC	rs2233424	chr6	44298181	rs79254974	ENSG00000249481	ENST00000515220	SPATS1	44296935	44298293	iPSC_Neurons_71642	openGene2openGene	RA
neural	Neurons_iPSC	rs11246217	chr11	575800	rs34793529	ENSG00000174775	ENST00000397596	HRAS	575347	576731	iPSC_Neurons_12507	openGene2openGene	SLE
neural	Neurons_iPSC	rs28449958	chr16	28863226	rs62037367	ENSG00000168488	ENST00000340394	ATXN2L	28863151	28864282	iPSC_Neurons_30974	openGene2openGene	IBD
neural	Neurons_iPSC	rs773125	chr12	56042145	rs1131017	ENSG00000170515	ENST00000551061	PA2G4	56041295	56042441	iPSC_Neurons_19259	openGene2openGene	RA
neural	Neurons_iPSC	rs28449958	chr16	28863226	rs62037367	ENSG00000168488	ENST00000563314	ATXN2L	28863151	28864282	iPSC_Neurons_30974	openGene2openGene	IBD
neural	Neurons_iPSC	rs12445568	chr16	30985551	rs12443627	ENSG00000131797	ENST00000691015	CLUHP3	30984817	30985704	iPSC_Neurons_31066	openGene2openGene	PSO
neural	Neurons_iPSC	rs3197999	chr3	49518530	rs7633271	ENSG00000173402	ENST00000673708	DAG1	49518498	49519741	iPSC_Neurons_54420	ocr2openGene	IBD
neural	Neurons_iPSC	rs7187776	chr16	28863801	rs7198606	ENSG00000260796	ENST00000568183	ENSG00000260796	28863151	28864282	iPSC_Neurons_30974	openGene2openGene	T1D
neural	Neurons_iPSC	rs2542162	chr18	12884344	rs2292759	ENSG00000101624	ENST00000586887	CEP76	12883223	12884604	iPSC_Neurons_36372	openGene2openGene	T1D
neural	Neurons_iPSC	rs1701704	chr12	56041628	rs705704	ENSG00000065357	ENST00000556001	DGKA	56041295	56042441	iPSC_Neurons_19259	openGene2openGene	T1D
neural	Neurons_iPSC	rs7187776	chr16	28906323	rs7188071	ENSG00000188603	ENST00000568443	CLN3	28904482	28906357	iPSC_Neurons_30977	ocr2openGene	T1D
neural	Neurons_iPSC	rs2017445	chr12	56041628	rs705704	ENSG00000139613	ENST00000552674	SMARCC2	56041295	56042441	iPSC_Neurons_19259	openGene2openGene	VIT
neural	Neurons_iPSC	rs1217382	chr1	113905292	rs971173	ENSG00000116793	ENST00000369604	PHTF1	113904403	113905783	iPSC_Neurons_4090	openGene2openGene	CRO
neural	Neurons_iPSC	rs3197999	chr3	49358927	rs3811699	ENSG00000173402	ENST00000308775	DAG1	49357559	49359032	iPSC_Neurons_54413	openGene2openGene	IBD
neural	Neurons_iPSC	rs77599401	chr1	206685302	rs181345810	ENSG00000143479	ENST00000441486	DYRK3	206684509	206686514	iPSC_Neurons_6645	openGene2openGene	T1D
neural	Neurons_iPSC	rs9926533	chr16	31073073	rs11281612	ENSG00000140688	ENST00000566148	RUSF1	31072991	31074824	iPSC_Neurons_31071	openGene2openGene	SLE
neural	Neurons_iPSC	rs28449958	chr16	28880144	rs8055138	ENSG00000177548	ENST00000567483	RABEP2	28879520	28880485	iPSC_Neurons_30975	openGene2openGene	IBD
neural	Neurons_iPSC	rs28449958	chr16	28880144	rs8055138	ENSG00000177548	ENST00000568703	RABEP2	28879520	28880485	iPSC_Neurons_30975	openGene2openGene	IBD
neural	Neurons_iPSC	rs7948458	chr11	2150371	rs4320932	ENSG00000117984	ENST00000438213	CTSD	2149901	2150623	iPSC_Neurons_12602	openGene2openGene	T1D
neural	Neurons_iPSC	rs12421615	chr11	64285685	rs887314	ENSG00000149761	ENST00000537094	NUDT22	64284409	64286241	iPSC_Neurons_14684	openGene2openGene	VIT
neural	Neurons_iPSC	rs12421615	chr11	64284975	rs2510066	ENSG00000149761	ENST00000543501	NUDT22	64284409	64286241	iPSC_Neurons_14684	openGene2openGene	VIT
neural	Neurons_iPSC	rs11611029	chr12	55974294	rs11171710	ENSG00000135404	ENST00000552754	CD63	55973416	55974553	iPSC_Neurons_19255	openGene2openGene	HT
neural	Neurons_iPSC	rs3197999	chr3	49518530	rs7633271	ENSG00000173402	ENST00000466701	DAG1	49518498	49519741	iPSC_Neurons_54420	ocr2openGene	IBD
neural	Neurons_iPSC	rs28449958	chr16	28863883	rs11864750	ENSG00000283845	ENST00000577590	MIR4721	28863151	28864282	iPSC_Neurons_30974	openGene2openGene	IBD
neural	Neurons_iPSC	rs10883723	chr10	102502871	rs2296590	ENSG00000107862	ENST00000678767	GBF1	102501941	102503140	iPSC_Neurons_11402	openGene2openGene	ALG
neural	Neurons_iPSC	rs9926533	chr16	31074149	rs2303222	ENSG00000255439	ENST00000529564	ENSG00000255439	31072991	31074824	iPSC_Neurons_31071	openGene2openGene	SLE
neural	Neurons_iPSC	rs7948458	chr11	2150229	rs61690641	ENSG00000117984	ENST00000367196	CTSD	2149901	2150623	iPSC_Neurons_12602	openGene2openGene	T1D
neural	Neurons_iPSC	rs2800709	chr6	127118152	rs2800709	ENSG00000203760	ENST00000368326	CENPW	127118072	127119142	iPSC_Neurons_73945	openGene2openGene	CRO
neural	Neurons_iPSC	rs36016881	chr1	7961680	rs17523802	ENSG00000116288	ENST00000377491	PARK7	7961090	7962153	iPSC_Neurons_372	openGene2openGene	IBD
neural	Neurons_iPSC	rs36014129	chr6	26199675	rs34961555	ENSG00000180573	ENST00000602637	H2AC6	26198800	26199961	iPSC_Neurons_70807	openGene2openGene	SLE
neural	Neurons_iPSC	rs2017445	chr12	56041720	rs705705	ENSG00000139531	ENST00000550121	SUOX	56041295	56042441	iPSC_Neurons_19259	openGene2openGene	VIT
neural	Neurons_iPSC	rs12232003	chr12	53180847	rs59218377	ENSG00000197111	ENST00000550520	PCBP2	53179964	53181430	iPSC_Neurons_19095	openGene2openGene	T1D
neural	Neurons_iPSC	rs13088318	chr3	101513249	rs55749605	ENSG00000081154	ENST00000469941	PCNP	101512476	101513645	iPSC_Neurons_55757	openGene2openGene	ALG
neural	Neurons_iPSC	rs17323934	chr7	26858021	rs3801805	ENSG00000253552	ENST00000523364	HOXA-AS2	26857486	26858524	iPSC_Neurons_76480	openGene2openGene	T1D
neural	Neurons_iPSC	rs2066819	chr12	56333921	rs80317430	ENSG00000170581	ENST00000651934	STAT2	56333334	56334573	iPSC_Neurons_19279	openGene2openGene	PSO
neural	Neurons_iPSC	rs17323934	chr7	26864711	rs17323934	ENSG00000253552	ENST00000658768	HOXA-AS2	26863951	26865202	iPSC_Neurons_76481	openGene2openGene	T1D
neural	Neurons_iPSC	rs663743	chr11	64284975	rs2510066	ENSG00000149761	ENST00000543501	NUDT22	64284409	64286241	iPSC_Neurons_14684	openGene2openGene	T1D
neural	Neurons_iPSC	rs5758343	chr22	41381554	rs9607799	ENSG00000196236	ENST00000357137	XPNPEP3	41381045	41382468	iPSC_Neurons_52379	openGene2openGene	ALG
neural	Neurons_iPSC	rs2017445	chr12	56041720	rs705705	ENSG00000135414	ENST00000257868	GDF11	56041295	56042441	iPSC_Neurons_19259	openGene2openGene	VIT
neural	Neurons_iPSC	rs2542162	chr18	12884344	rs2292759	ENSG00000085415	ENST00000587761	SEH1L	12883223	12884604	iPSC_Neurons_36372	openGene2openGene	T1D
neural	Neurons_iPSC	rs12232003	chr12	53180847	rs59218377	ENSG00000197111	ENST00000546463	PCBP2	53179964	53181430	iPSC_Neurons_19095	openGene2openGene	T1D
neural	Neurons_iPSC	rs2038255	chr14	35122110	rs28365850	ENSG00000100906	ENST00000216797	NFKBIA	35121661	35123057	iPSC_Neurons_25156	openGene2openGene	ECZ
neural	Neurons_iPSC	rs13088318	chr3	101512524	rs16843927	ENSG00000081154	ENST00000460231	PCNP	101512476	101513645	iPSC_Neurons_55757	openGene2openGene	ALG
neural	Neurons_iPSC	rs2066819	chr12	56334216	rs2371494	ENSG00000170581	ENST00000556140	STAT2	56333334	56334573	iPSC_Neurons_19279	openGene2openGene	PSO
neural	Neurons_iPSC	rs2304206	chr19	49665614	rs2304206	ENSG00000104872	ENST00000595074	PIH1D1	49664392	49666284	iPSC_Neurons_40233	openGene2openGene	VIT
neural	Neurons_iPSC	rs34835	chr16	28554346	rs7191618	ENSG00000188603	ENST00000333496	CLN3	28553751	28554609	iPSC_Neurons_30970	openGene2openGene	T1D
neural	Neurons_iPSC	rs2542162	chr18	12884344	rs2292759	ENSG00000085415	ENST00000399892	SEH1L	12883223	12884604	iPSC_Neurons_36372	openGene2openGene	T1D
neural	Neurons_iPSC	rs78865465	chr12	55974117	rs75639074	ENSG00000139531	ENST00000551841	SUOX	55973416	55974553	iPSC_Neurons_19255	openGene2openGene	T1D
neural	Neurons_iPSC	rs11590283	chr1	1308516	rs61766198	ENSG00000187608	ENST00000649529	ISG15	1307449	1308919	iPSC_Neurons_44	openGene2openGene	SLE
neural	Neurons_iPSC	rs3807307	chr7	128938247	rs2004640	ENSG00000128604	ENST00000650798	IRF5	128937442	128939019	iPSC_Neurons_79493	openGene2openGene	SLE
neural	Neurons_iPSC	rs663743	chr11	64285685	rs887314	ENSG00000110011	ENST00000321460	DNAJC4	64284409	64286241	iPSC_Neurons_14684	openGene2openGene	T1D
neural	Neurons_iPSC	rs2304206	chr19	49677009	rs975484	ENSG00000130528	ENST00000252825	HRC	49676346	49677815	iPSC_Neurons_40234	openGene2openGene	VIT
neural	Neurons_iPSC	rs28449958	chr16	28880144	rs8055138	ENSG00000178188	ENST00000395532	SH2B1	28879520	28880485	iPSC_Neurons_30975	openGene2openGene	IBD
neural	Neurons_iPSC	rs7948458	chr11	2150371	rs4320932	ENSG00000130598	ENST00000252898	TNNI2	2149901	2150623	iPSC_Neurons_12602	openGene2openGene	T1D
neural	Neurons_iPSC	rs17849501	chr1	183471396	rs41272536	ENSG00000143344	ENST00000304685	RGL1	183471027	183473125	iPSC_Neurons_5879	openGene2openGene	SLE
neural	Neurons_iPSC	rs2304206	chr19	49677009	rs975484	ENSG00000169136	ENST00000423777	ATF5	49676346	49677815	iPSC_Neurons_40234	openGene2openGene	VIT
neural	Neurons_iPSC	rs10876864	chr12	56042145	rs1131017	ENSG00000139531	ENST00000550121	SUOX	56041295	56042441	iPSC_Neurons_19259	openGene2openGene	ALG
neural	Neurons_iPSC	rs3778753	chr7	128938247	rs2004640	ENSG00000128604	ENST00000488569	IRF5	128937442	128939019	iPSC_Neurons_79493	openGene2openGene	RA
neural	Neurons_iPSC	rs301807	chr1	8371547	rs3795310	ENSG00000116285	ENST00000474874	ERRFI1	8370173	8371780	iPSC_Neurons_392	ocr2openGene	VIT
neural	Neurons_iPSC	rs3197999	chr3	50292395	rs1076872	ENSG00000243477	ENST00000452674	NAA80	50291816	50292898	iPSC_Neurons_54459	openGene2openGene	IBD
neural	Neurons_iPSC	rs2017445	chr12	56041720	rs705705	ENSG00000139531	ENST00000551841	SUOX	56041295	56042441	iPSC_Neurons_19259	openGene2openGene	VIT
neural	Neurons_iPSC	rs2304206	chr19	49677009	rs975484	ENSG00000213024	ENST00000596680	NUP62	49676346	49677815	iPSC_Neurons_40234	openGene2openGene	VIT
neural	Neurons_iPSC	rs2371108	chr3	27715527	rs2371108	ENSG00000163512	ENST00000415852	AZI2	27714796	27715665	iPSC_Neurons_53689	openGene2openGene	MS
neural	Neurons_iPSC	rs2371108	chr3	27715527	rs2371108	ENSG00000163512	ENST00000479665	AZI2	27714796	27715665	iPSC_Neurons_53689	openGene2openGene	MS
neural	Neurons_iPSC	rs60131261	chr6	30061023	rs9295829	ENSG00000204623	ENST00000431012	ZNRD1ASP	30060534	30061958	iPSC_Neurons_70977	openGene2openGene	VIT
neural	Neurons_iPSC	rs5758343	chr22	41448782	rs202657	ENSG00000100410	ENST00000216252	PHF5A	41446578	41448825	iPSC_Neurons_52383	openGene2openGene	ALG
neural	Neurons_iPSC	rs7187776	chr16	28880144	rs8055138	ENSG00000168488	ENST00000568266	ATXN2L	28879520	28880485	iPSC_Neurons_30975	openGene2openGene	T1D
neural	Neurons_iPSC	rs3197999	chr3	49539613	rs10582618	ENSG00000164061	ENST00000296452	BSN	49539567	49540604	iPSC_Neurons_54422	ocr2openGene	IBD
neural	Neurons_iPSC	rs10200159	chr2	55618001	rs34380337	ENSG00000115355	ENST00000413716	CCDC88A	55616975	55618131	iPSC_Neurons_42453	openGene2openGene	VIT
neural	Neurons_iPSC	rs1701704	chr12	56041628	rs705704	ENSG00000182796	ENST00000508246	TMEM198B	56041295	56042441	iPSC_Neurons_19259	openGene2openGene	T1D
neural	Neurons_iPSC	rs34593439	chr15	78944951	rs2289702	ENSG00000103811	ENST00000533777	CTSH	78944127	78945559	iPSC_Neurons_29277	openGene2openGene	T1D
neural	Neurons_iPSC	rs17323934	chr7	26658575	rs212838	ENSG00000122566	ENST00000676497	HNRNPA2B1	26657206	26659478	iPSC_Neurons_76475	ocr2openGene	T1D
neural	Neurons_iPSC	rs28449958	chr16	28824361	rs138159013	ENSG00000196296	ENST00000536376	ATP2A1	28822506	28824643	iPSC_Neurons_30972	openGene2openGene	IBD
neural	Neurons_iPSC	rs8054198	chr16	10944503	rs8054198	ENSG00000103274	ENST00000433392	NUBP1	10944249	10944907	iPSC_Neurons_30451	openGene2openGene	SLE
neural	Neurons_iPSC	rs4690229	chr4	973657	rs13137144	ENSG00000127419	ENST00000509508	TMEM175	972671	974143	iPSC_Neurons_58990	openGene2openGene	SLE
neural	Neurons_iPSC	rs663743	chr11	64285685	rs887314	ENSG00000173264	ENST00000438980	GPR137	64284409	64286241	iPSC_Neurons_14684	openGene2openGene	T1D
neural	Neurons_iPSC	rs11611029	chr12	55974294	rs11171710	ENSG00000065357	ENST00000546995	DGKA	55973416	55974553	iPSC_Neurons_19255	openGene2openGene	HT
neural	Neurons_iPSC	rs45475795	chr4	122602677	rs62324191	ENSG00000170917	ENST00000512116	NUDT6	122602631	122602935	iPSC_Neurons_62416	ocr2openGene	RA
neural	Neurons_iPSC	rs9469899	chr6	34792451	rs7769820	ENSG00000272288	ENST00000687757	ILRUN-AS1	34791463	34793115	iPSC_Neurons_71231	openGene2openGene	GD
neural	Neurons_iPSC	rs9469899	chr6	34792104	rs13215181	ENSG00000272288	ENST00000606496	ILRUN-AS1	34791463	34793115	iPSC_Neurons_71231	openGene2openGene	GD
neural	Neurons_iPSC	rs10876864	chr12	56042145	rs1131017	ENSG00000065357	ENST00000555025	DGKA	56041295	56042441	iPSC_Neurons_19259	openGene2openGene	ALG
neural	Neurons_iPSC	rs2304206	chr19	49677009	rs975484	ENSG00000213024	ENST00000599567	NUP62	49676346	49677815	iPSC_Neurons_40234	openGene2openGene	VIT
neural	Neurons_iPSC	rs9469899	chr6	34792385	rs7769961	ENSG00000272288	ENST00000667026	ILRUN-AS1	34791463	34793115	iPSC_Neurons_71231	openGene2openGene	GD
neural	Neurons_iPSC	rs7207591	chr17	42276943	rs4029774	ENSG00000126561	ENST00000677893	STAT5A	42275415	42277385	iPSC_Neurons_34164	openGene2openGene	ALG
neural	Neurons_iPSC	rs2371108	chr3	27715527	rs2371108	ENSG00000187118	ENST00000466830	CMC1	27714796	27715665	iPSC_Neurons_53689	openGene2openGene	MS
neural	Neurons_iPSC	rs63406760	chr12	122966218	rs4148856	ENSG00000130787	ENST00000535831	HIP1R	122965713	122966918	iPSC_Neurons_21484	openGene2openGene	ALG
neural	Neurons_iPSC	rs1701704	chr12	56041628	rs705704	ENSG00000065357	ENST00000551156	DGKA	56041295	56042441	iPSC_Neurons_19259	openGene2openGene	T1D
neural	Neurons_iPSC	rs11755393	chr6	34792959	rs11757370	ENSG00000272288	ENST00000687757	ILRUN-AS1	34791463	34793115	iPSC_Neurons_71231	openGene2openGene	SLE
neural	Neurons_iPSC	rs2017445	chr12	56041720	rs705705	ENSG00000182796	ENST00000637092	TMEM198B	56041295	56042441	iPSC_Neurons_19259	openGene2openGene	VIT
neural	Neurons_iPSC	rs17323934	chr7	26858021	rs3801805	ENSG00000273961	ENST00000613939	ENSG00000273961	26857486	26858524	iPSC_Neurons_76480	openGene2openGene	T1D
neural	Neurons_iPSC	rs2066819	chr12	56334474	chr12:56334474:GA:G	ENSG00000135469	ENST00000550071	COQ10A	56333334	56334573	iPSC_Neurons_19279	openGene2openGene	PSO
neural	Neurons_iPSC	rs663743	chr11	64285685	rs887314	ENSG00000173264	ENST00000545366	GPR137	64284409	64286241	iPSC_Neurons_14684	openGene2openGene	T1D
neural	Neurons_iPSC	rs9926533	chr16	31074149	rs2303222	ENSG00000103496	ENST00000487411	STX4	31072991	31074824	iPSC_Neurons_31071	openGene2openGene	SLE
neural	Neurons_iPSC	rs2283792	chr22	21867813	rs9610505	ENSG00000224086	ENST00000458178	PPM1F-AS1	21866711	21868234	iPSC_Neurons_51552	openGene2openGene	MS
neural	Neurons_iPSC	rs1701704	chr12	55996852	rs705702	ENSG00000135482	ENST00000551880	ZC3H10	55996792	55997848	iPSC_Neurons_19256	openGene2openGene	T1D
neural	Neurons_iPSC	rs9889262	chr17	49361940	rs112502960	ENSG00000121067	ENST00000509079	SPOP	49361048	49362726	iPSC_Neurons_34507	openGene2openGene	ALG
neural	Neurons_iPSC	rs7187776	chr16	28824359	rs149808056	ENSG00000177548	ENST00000564473	RABEP2	28822506	28824643	iPSC_Neurons_30972	openGene2openGene	T1D
neural	Neurons_iPSC	rs12445568	chr16	30985550	rs12443808	ENSG00000131797	ENST00000686901	CLUHP3	30984817	30985704	iPSC_Neurons_31066	openGene2openGene	PSO
neural	Neurons_iPSC	rs10936599	chr3	169772158	rs3821383	ENSG00000085276	ENST00000487503	MECOM	169771836	169772416	iPSC_Neurons_58011	openGene2openGene	CEL
neural	Neurons_iPSC	rs28449958	chr16	28863883	rs11864750	ENSG00000168488	ENST00000382686	ATXN2L	28863151	28864282	iPSC_Neurons_30974	openGene2openGene	IBD
neural	Neurons_iPSC	rs1701704	chr12	56041628	rs705704	ENSG00000135441	ENST00000547076	BLOC1S1	56041295	56042441	iPSC_Neurons_19259	openGene2openGene	T1D
neural	Neurons_iPSC	rs773125	chr12	56042145	rs1131017	ENSG00000170515	ENST00000303305	PA2G4	56041295	56042441	iPSC_Neurons_19259	openGene2openGene	RA
neural	Neurons_iPSC	rs1701704	chr12	56041628	rs705704	ENSG00000135441	ENST00000553100	BLOC1S1	56041295	56042441	iPSC_Neurons_19259	openGene2openGene	T1D
neural	Neurons_iPSC	rs12445568	chr16	30985550	rs12443808	ENSG00000131797	ENST00000687555	CLUHP3	30984817	30985704	iPSC_Neurons_31066	openGene2openGene	PSO
neural	Neurons_iPSC	rs12232003	chr12	53180847	rs59218377	ENSG00000111077	ENST00000546602	TNS2	53179964	53181430	iPSC_Neurons_19095	openGene2openGene	T1D
neural	Neurons_iPSC	rs773125	chr12	56042145	rs1131017	ENSG00000065357	ENST00000432422	DGKA	56041295	56042441	iPSC_Neurons_19259	openGene2openGene	RA
neural	Neurons_iPSC	rs7948458	chr11	2151600	rs7948458	ENSG00000250644	ENST00000636397	ENSG00000250644	2151249	2152432	iPSC_Neurons_12603	openGene2openGene	T1D
neural	Neurons_iPSC	rs7207591	chr17	42276943	rs4029774	ENSG00000126561	ENST00000677301	STAT5A	42275415	42277385	iPSC_Neurons_34164	openGene2openGene	ALG
neural	Neurons_iPSC	rs12421615	chr11	64284975	rs2510066	ENSG00000173264	ENST00000542190	GPR137	64284409	64286241	iPSC_Neurons_14684	openGene2openGene	VIT
neural	Neurons_iPSC	rs7948458	chr11	2150229	rs61690641	ENSG00000099869	ENST00000381363	IGF2-AS	2149901	2150623	iPSC_Neurons_12602	openGene2openGene	T1D
neural	Neurons_iPSC	rs1217382	chr1	113905292	rs971173	ENSG00000116793	ENST00000357783	PHTF1	113904403	113905783	iPSC_Neurons_4090	openGene2openGene	CRO
neural	Neurons_iPSC	rs1194	chr6	35260055	rs4713844	ENSG00000146197	ENST00000274938	SCUBE3	35258910	35260191	iPSC_Neurons_71249	openGene2openGene	SLE
neural	Neurons_iPSC	rs10936599	chr3	169772158	rs3821383	ENSG00000085276	ENST00000433243	MECOM	169771836	169772416	iPSC_Neurons_58011	openGene2openGene	CEL
neural	Neurons_iPSC	rs36014129	chr6	26199675	rs34961555	ENSG00000158406	ENST00000377727	H4C8	26198800	26199961	iPSC_Neurons_70807	openGene2openGene	SLE
neural	Neurons_iPSC	rs2017445	chr12	56041720	rs705705	ENSG00000065357	ENST00000547324	DGKA	56041295	56042441	iPSC_Neurons_19259	openGene2openGene	VIT
neural	Neurons_iPSC	rs28449958	chr16	28880144	rs8055138	ENSG00000177548	ENST00000357573	RABEP2	28879520	28880485	iPSC_Neurons_30975	openGene2openGene	IBD
neural	Neurons_iPSC	rs12087340	chr1	85276051	rs12068788	ENSG00000162642	ENST00000471115	C1orf52	85275861	85277080	iPSC_Neurons_3142	openGene2openGene	MS
neural	Neurons_iPSC	rs1701704	chr12	55996852	rs705702	ENSG00000111540	ENST00000551459	RAB5B	55996792	55997848	iPSC_Neurons_19256	openGene2openGene	T1D
neural	Neurons_iPSC	rs28449958	chr16	28824361	rs138159013	ENSG00000177548	ENST00000357573	RABEP2	28822506	28824643	iPSC_Neurons_30972	openGene2openGene	IBD
neural	Neurons_iPSC	rs7187776	chr16	28863883	rs11864750	ENSG00000275807	ENST00000614819	ENSG00000275807	28863151	28864282	iPSC_Neurons_30974	openGene2openGene	T1D
neural	Neurons_iPSC	rs5758343	chr22	41381311	rs2234053	ENSG00000100412	ENST00000678454	ACO2	41381045	41382468	iPSC_Neurons_52379	openGene2openGene	ALG
neural	Neurons_iPSC	rs36016881	chr1	7961913	rs35675666	ENSG00000116288	ENST00000338639	PARK7	7961090	7962153	iPSC_Neurons_372	openGene2openGene	IBD
neural	Neurons_iPSC	rs7948458	chr11	2150229	rs61690641	ENSG00000117984	ENST00000637915	CTSD	2149901	2150623	iPSC_Neurons_12602	openGene2openGene	T1D
neural	Neurons_iPSC	rs7187776	chr16	28824359	rs149808056	ENSG00000178188	ENST00000322610	SH2B1	28822506	28824643	iPSC_Neurons_30972	openGene2openGene	T1D
neural	Neurons_iPSC	rs2800709	chr6	127118152	rs2800709	ENSG00000203760	ENST00000368325	CENPW	127118072	127119142	iPSC_Neurons_73945	openGene2openGene	CRO
neural	Neurons_iPSC	rs10883723	chr10	102503918	rs3818470	ENSG00000107862	ENST00000678767	GBF1	102503673	102504412	iPSC_Neurons_11403	openGene2openGene	ALG
neural	Neurons_iPSC	rs7187776	chr16	28846324	rs7187776	ENSG00000168488	ENST00000395547	ATXN2L	28846053	28847066	iPSC_Neurons_30973	openGene2openGene	T1D
neural	Neurons_iPSC	rs2017445	chr12	56041720	rs705705	ENSG00000065357	ENST00000549629	DGKA	56041295	56042441	iPSC_Neurons_19259	openGene2openGene	VIT
neural	Neurons_iPSC	rs3197999	chr3	49518530	rs7633271	ENSG00000173402	ENST00000430636	DAG1	49518498	49519741	iPSC_Neurons_54420	ocr2openGene	IBD
neural	Neurons_iPSC	rs10883723	chr10	102502871	rs2296590	ENSG00000107872	ENST00000457067	FBXL15	102501941	102503140	iPSC_Neurons_11402	openGene2openGene	ALG
neural	Neurons_iPSC	rs11611029	chr12	55974294	rs11171710	ENSG00000135404	ENST00000552164	CD63	55973416	55974553	iPSC_Neurons_19255	openGene2openGene	HT
neural	Neurons_iPSC	rs11755393	chr6	34792385	rs7769961	ENSG00000196821	ENST00000374026	ILRUN	34791463	34793115	iPSC_Neurons_71231	openGene2openGene	SLE
neural	Neurons_iPSC	rs11755393	chr6	34792806	rs7752522	ENSG00000196821	ENST00000374023	ILRUN	34791463	34793115	iPSC_Neurons_71231	openGene2openGene	SLE
neural	Neurons_iPSC	rs7187776	chr16	28863801	rs7198606	ENSG00000168488	ENST00000563314	ATXN2L	28863151	28864282	iPSC_Neurons_30974	openGene2openGene	T1D
neural	Neurons_iPSC	rs78865465	chr12	55974117	rs75639074	ENSG00000139531	ENST00000548274	SUOX	55973416	55974553	iPSC_Neurons_19255	openGene2openGene	T1D
neural	Neurons_iPSC	rs10883723	chr10	102503918	rs3818470	ENSG00000107872	ENST00000432590	FBXL15	102503673	102504412	iPSC_Neurons_11403	openGene2openGene	ALG
neural	Neurons_iPSC	rs10883723	chr10	102502871	rs2296590	ENSG00000107872	ENST00000481808	FBXL15	102501941	102503140	iPSC_Neurons_11402	openGene2openGene	ALG
neural	Neurons_iPSC	rs2066819	chr12	56267121	rs60542959	ENSG00000135517	ENST00000555551	MIP	56266595	56267662	iPSC_Neurons_19276	openGene2openGene	PSO
neural	Neurons_iPSC	rs36014129	chr6	26199675	rs34961555	ENSG00000217862	ENST00000406085	H4C10P	26198800	26199961	iPSC_Neurons_70807	openGene2openGene	SLE
neural	Neurons_iPSC	rs1048990	chr14	35292469	rs1048990	ENSG00000100906	ENST00000557459	NFKBIA	35291923	35293058	iPSC_Neurons_25158	openGene2openGene	ALG
neural	Neurons_iPSC	rs28449958	chr16	28880144	rs8055138	ENSG00000178188	ENST00000561629	SH2B1	28879520	28880485	iPSC_Neurons_30975	openGene2openGene	IBD
neural	Neurons_iPSC	rs1048990	chr14	35292469	rs1048990	ENSG00000100906	ENST00000557100	NFKBIA	35291923	35293058	iPSC_Neurons_25158	openGene2openGene	ALG
neural	Neurons_iPSC	rs663743	chr11	64284975	rs2510066	ENSG00000110011	ENST00000321460	DNAJC4	64284409	64286241	iPSC_Neurons_14684	openGene2openGene	T1D
neural	Neurons_iPSC	rs11246217	chr11	575800	rs34793529	ENSG00000023191	ENST00000532055	RNH1	575347	576731	iPSC_Neurons_12507	openGene2openGene	SLE
neural	Neurons_iPSC	rs11246217	chr11	575800	rs34793529	ENSG00000174775	ENST00000462734	HRAS	575347	576731	iPSC_Neurons_12507	openGene2openGene	SLE
neural	Neurons_iPSC	rs63406760	chr12	122966218	rs4148856	ENSG00000111325	ENST00000545317	OGFOD2	122965713	122966918	iPSC_Neurons_21484	openGene2openGene	ALG
neural	Neurons_iPSC	rs7187776	chr16	28880144	rs8055138	ENSG00000260442	ENST00000561547	ATP2A1-AS1	28879520	28880485	iPSC_Neurons_30975	openGene2openGene	T1D
neural	Neurons_iPSC	rs4690229	chr4	973657	rs13137144	ENSG00000178950	ENST00000505819	GAK	972671	974143	iPSC_Neurons_58990	openGene2openGene	SLE
neural	Neurons_iPSC	rs663743	chr11	64285685	rs887314	ENSG00000110011	ENST00000536006	DNAJC4	64284409	64286241	iPSC_Neurons_14684	openGene2openGene	T1D
neural	Neurons_iPSC	rs2283792	chr22	21868030	rs9607340	ENSG00000100034	ENST00000623652	PPM1F	21866711	21868234	iPSC_Neurons_51552	openGene2openGene	MS
neural	Neurons_iPSC	rs2304206	chr19	49665670	rs2304205	ENSG00000126458	ENST00000601532	RRAS	49664392	49666284	iPSC_Neurons_40233	openGene2openGene	VIT
neural	Neurons_iPSC	rs1463485	chr17	75856326	rs112700585	ENSG00000188878	ENST00000586631	FBF1	75854955	75856358	iPSC_Neurons_35466	openGene2openGene	SLE
neural	Neurons_iPSC	rs11246217	chr11	575408	rs56333810	ENSG00000177030	ENST00000689835	DEAF1	575347	576731	iPSC_Neurons_12507	openGene2openGene	SLE
neural	Neurons_iPSC	rs4809219	chr20	63740795	rs6062510	ENSG00000197114	ENST00000478385	ZGPAT	63740084	63741380	iPSC_Neurons_50359	openGene2openGene	ECZ
neural	Neurons_iPSC	rs10876864	chr12	56042145	rs1131017	ENSG00000258345	ENST00000550840	ENSG00000258345	56041295	56042441	iPSC_Neurons_19259	openGene2openGene	ALG
neural	Neurons_iPSC	rs2017445	chr12	56041628	rs705704	ENSG00000176422	ENST00000338146	SPRYD4	56041295	56042441	iPSC_Neurons_19259	openGene2openGene	VIT
neural	Neurons_iPSC	rs28449958	chr16	28880144	rs8055138	ENSG00000260442	ENST00000686287	ATP2A1-AS1	28879520	28880485	iPSC_Neurons_30975	openGene2openGene	IBD
neural	Neurons_iPSC	rs10876864	chr12	56042145	rs1131017	ENSG00000258311	ENST00000550412	ENSG00000258311	56041295	56042441	iPSC_Neurons_19259	openGene2openGene	ALG
neural	Neurons_iPSC	rs663743	chr11	64284975	rs2510066	ENSG00000182450	ENST00000539651	KCNK4	64284409	64286241	iPSC_Neurons_14684	openGene2openGene	T1D
neural	Neurons_iPSC	rs694739	chr11	64285685	rs887314	ENSG00000257069	ENST00000539086	KCNK4-TEX40	64284409	64286241	iPSC_Neurons_14684	openGene2openGene	MS
neural	Neurons_iPSC	rs4690229	chr4	973657	rs13137144	ENSG00000127415	ENST00000506561	IDUA	972671	974143	iPSC_Neurons_58990	openGene2openGene	SLE
neural	Neurons_iPSC	rs1950897	chr14	68261708	rs28498223	ENSG00000185650	ENST00000557086	ZFP36L1	68260190	68262417	iPSC_Neurons_26121	ocr2openGene	RA
neural	Neurons_iPSC	rs1950897	chr14	68261708	rs28498223	ENSG00000185650	ENST00000553375	ZFP36L1	68260190	68262417	iPSC_Neurons_26121	ocr2openGene	RA
neural	Neurons_iPSC	rs10200159	chr2	55617974	rs10200159	ENSG00000115355	ENST00000413716	CCDC88A	55616975	55618131	iPSC_Neurons_42453	openGene2openGene	VIT
neural	Neurons_iPSC	rs5758343	chr22	41381909	rs2234059	ENSG00000100162	ENST00000472374	CENPM	41381045	41382468	iPSC_Neurons_52379	openGene2openGene	ALG
neural	Neurons_iPSC	rs10876864	chr12	56042145	rs1131017	ENSG00000182796	ENST00000637951	TMEM198B	56041295	56042441	iPSC_Neurons_19259	openGene2openGene	ALG
neural	Neurons_iPSC	rs2066819	chr12	56334474	chr12:56334474:GA:G	ENSG00000257727	ENST00000548013	CNPY2	56333334	56334573	iPSC_Neurons_19279	openGene2openGene	PSO
neural	Neurons_iPSC	rs36016881	chr1	7961850	rs200968609	ENSG00000049246	ENST00000602883	PER3	7961090	7962153	iPSC_Neurons_372	openGene2openGene	IBD
neural	Neurons_iPSC	rs55963299	chr2	60881694	rs67574266	ENSG00000162927	ENST00000430495	PUS10	60880928	60881983	iPSC_Neurons_42601	openGene2openGene	CRO
neural	Neurons_iPSC	rs10876864	chr12	56042145	rs1131017	ENSG00000065357	ENST00000548407	DGKA	56041295	56042441	iPSC_Neurons_19259	openGene2openGene	ALG
neural	Neurons_iPSC	rs7948458	chr11	2151600	rs7948458	ENSG00000214026	ENST00000397294	MRPL23	2151249	2152432	iPSC_Neurons_12603	openGene2openGene	T1D
neural	Neurons_iPSC	rs12421615	chr11	64335476	rs574087	ENSG00000173113	ENST00000308774	TRMT112	64335011	64335491	iPSC_Neurons_14689	ocr2openGene	VIT
neural	Neurons_iPSC	rs10883723	chr10	102502871	rs2296590	ENSG00000166197	ENST00000461421	NOLC1	102501941	102503140	iPSC_Neurons_11402	openGene2openGene	ALG
neural	Neurons_iPSC	rs10876864	chr12	56042145	rs1131017	ENSG00000065357	ENST00000548549	DGKA	56041295	56042441	iPSC_Neurons_19259	openGene2openGene	ALG
neural	Neurons_iPSC	rs694739	chr11	64284975	rs2510066	ENSG00000173264	ENST00000535675	GPR137	64284409	64286241	iPSC_Neurons_14684	openGene2openGene	MS
neural	Neurons_iPSC	rs7512552	chr1	150487216	rs3840449	ENSG00000118292	ENST00000369102	C1orf54	150487076	150487911	iPSC_Neurons_4505	openGene2openGene	ECZ
neural	Neurons_iPSC	rs17323934	chr7	26658575	rs212838	ENSG00000214870	ENST00000430548	ENSG00000214870	26657206	26659478	iPSC_Neurons_76475	ocr2openGene	T1D
neural	Neurons_iPSC	rs12727642	chr1	7962137	rs3766606	ENSG00000049246	ENST00000614998	PER3	7961090	7962153	iPSC_Neurons_372	openGene2openGene	CEL
neural	Neurons_iPSC	rs9469899	chr6	34792451	rs7769820	ENSG00000272288	ENST00000667026	ILRUN-AS1	34791463	34793115	iPSC_Neurons_71231	openGene2openGene	GD
neural	Neurons_iPSC	rs12727642	chr1	7961913	rs35675666	ENSG00000049246	ENST00000377532	PER3	7961090	7962153	iPSC_Neurons_372	openGene2openGene	CEL
neural	Neurons_iPSC	rs2800709	chr6	127118152	rs2800709	ENSG00000093144	ENST00000368292	ECHDC1	127118072	127119142	iPSC_Neurons_73945	openGene2openGene	CRO
neural	Neurons_iPSC	rs10876864	chr12	56042145	rs1131017	ENSG00000065357	ENST00000547535	DGKA	56041295	56042441	iPSC_Neurons_19259	openGene2openGene	ALG
neural	Neurons_iPSC	rs12445568	chr16	30957268	rs4889599	ENSG00000185947	ENST00000300870	ZNF267	30957100	30958535	iPSC_Neurons_31065	openGene2openGene	PSO
neural	Neurons_iPSC	rs12445568	chr16	30957268	rs4889599	ENSG00000140691	ENST00000408912	ARMC5	30957100	30958535	iPSC_Neurons_31065	openGene2openGene	PSO
neural	Neurons_iPSC	rs12445568	chr16	30958236	rs62055866	ENSG00000185947	ENST00000394846	ZNF267	30957100	30958535	iPSC_Neurons_31065	openGene2openGene	PSO
neural	Neurons_iPSC	rs2196171	chr2	197805147	rs770658	ENSG00000144381	ENST00000452200	HSPD1	197804294	197805646	iPSC_Neurons_46535	openGene2openGene	SLE
neural	Neurons_iPSC	rs12727642	chr1	7962137	rs3766606	ENSG00000049246	ENST00000602883	PER3	7961090	7962153	iPSC_Neurons_372	openGene2openGene	CEL
neural	Neurons_iPSC	rs2066819	chr12	56334353	rs79824801	ENSG00000135469	ENST00000433805	COQ10A	56333334	56334573	iPSC_Neurons_19279	openGene2openGene	PSO
neural	Neurons_iPSC	rs11246217	chr11	575408	rs56333810	ENSG00000174775	ENST00000479482	HRAS	575347	576731	iPSC_Neurons_12507	openGene2openGene	SLE
neural	Neurons_iPSC	rs1701704	chr12	55996852	rs705702	ENSG00000135482	ENST00000257940	ZC3H10	55996792	55997848	iPSC_Neurons_19256	openGene2openGene	T1D
neural	Neurons_iPSC	rs2283792	chr22	21868030	rs9607340	ENSG00000224086	ENST00000653280	PPM1F-AS1	21866711	21868234	iPSC_Neurons_51552	openGene2openGene	MS
neural	Neurons_iPSC	rs112006329	chr11	575408	rs56333810	ENSG00000177030	ENST00000682936	DEAF1	575347	576731	iPSC_Neurons_12507	openGene2openGene	SLE
neural	Neurons_iPSC	rs28449958	chr16	28863226	rs62037367	ENSG00000168488	ENST00000382686	ATXN2L	28863151	28864282	iPSC_Neurons_30974	openGene2openGene	IBD
neural	Neurons_iPSC	rs1701704	chr12	56041628	rs705704	ENSG00000135441	ENST00000548556	BLOC1S1	56041295	56042441	iPSC_Neurons_19259	openGene2openGene	T1D
neural	Neurons_iPSC	rs11643872	chr16	30958165	rs11643872	ENSG00000260267	ENST00000564629	ENSG00000260267	30957100	30958535	iPSC_Neurons_31065	openGene2openGene	GD
neural	Neurons_iPSC	rs12727642	chr1	7961680	rs17523802	ENSG00000116288	ENST00000460192	PARK7	7961090	7962153	iPSC_Neurons_372	openGene2openGene	CEL
neural	Neurons_iPSC	rs60131261	chr6	30061023	rs9295829	ENSG00000204619	ENST00000376765	PPP1R11	30060534	30061958	iPSC_Neurons_70977	openGene2openGene	VIT
neural	Neurons_iPSC	rs10790268	chr11	118790689	rs57494551	ENSG00000196655	ENST00000525079	TRAPPC4	118790257	118792281	iPSC_Neurons_16610	openGene2openGene	RA
neural	Neurons_iPSC	rs12445568	chr16	30985550	rs12443808	ENSG00000131797	ENST00000689776	CLUHP3	30984817	30985704	iPSC_Neurons_31066	openGene2openGene	PSO
neural	Neurons_iPSC	rs12087340	chr1	85276285	rs12562182	ENSG00000142871	ENST00000480413	CCN1	85275861	85277080	iPSC_Neurons_3142	openGene2openGene	MS
neural	Neurons_iPSC	rs10790268	chr11	118790689	rs57494551	ENSG00000196655	ENST00000434101	TRAPPC4	118790257	118792281	iPSC_Neurons_16610	openGene2openGene	RA
neural	Neurons_iPSC	rs7948458	chr11	2150371	rs4320932	ENSG00000099869	ENST00000381363	IGF2-AS	2149901	2150623	iPSC_Neurons_12602	openGene2openGene	T1D
neural	Neurons_iPSC	rs7948458	chr11	2150371	rs4320932	ENSG00000099869	ENST00000381361	IGF2-AS	2149901	2150623	iPSC_Neurons_12602	openGene2openGene	T1D
neural	Neurons_iPSC	rs773125	chr12	56042145	rs1131017	ENSG00000065357	ENST00000550115	DGKA	56041295	56042441	iPSC_Neurons_19259	openGene2openGene	RA
neural	Neurons_iPSC	rs7187776	chr16	28863226	rs62037367	ENSG00000260796	ENST00000568183	ENSG00000260796	28863151	28864282	iPSC_Neurons_30974	openGene2openGene	T1D
neural	Neurons_iPSC	rs773125	chr12	56042145	rs1131017	ENSG00000135517	ENST00000648442	MIP	56041295	56042441	iPSC_Neurons_19259	openGene2openGene	RA
neural	Neurons_iPSC	rs7187776	chr16	28906323	rs7188071	ENSG00000188603	ENST00000565236	CLN3	28904482	28906357	iPSC_Neurons_30977	ocr2openGene	T1D
neural	Neurons_iPSC	rs7187776	chr16	28846324	rs7187776	ENSG00000168488	ENST00000336783	ATXN2L	28846053	28847066	iPSC_Neurons_30973	openGene2openGene	T1D
neural	Neurons_iPSC	rs7187776	chr16	28846324	rs7187776	ENSG00000168488	ENST00000563314	ATXN2L	28846053	28847066	iPSC_Neurons_30973	openGene2openGene	T1D
neural	Neurons_iPSC	rs7948458	chr11	2150229	rs61690641	ENSG00000099869	ENST00000381361	IGF2-AS	2149901	2150623	iPSC_Neurons_12602	openGene2openGene	T1D
neural	Neurons_iPSC	rs3197999	chr3	49518530	rs7633271	ENSG00000173402	ENST00000496474	DAG1	49518498	49519741	iPSC_Neurons_54420	ocr2openGene	IBD
neural	Neurons_iPSC	rs3197999	chr3	49358927	rs3811699	ENSG00000173402	ENST00000428779	DAG1	49357559	49359032	iPSC_Neurons_54413	openGene2openGene	IBD
neural	Neurons_iPSC	rs773125	chr12	56042145	rs1131017	ENSG00000139613	ENST00000547356	SMARCC2	56041295	56042441	iPSC_Neurons_19259	openGene2openGene	RA
neural	Neurons_iPSC	rs11675538	chr2	65436100	rs11126038	ENSG00000138071	ENST00000471552	ACTR2	65435685	65436916	iPSC_Neurons_42719	openGene2openGene	UC
neural	Neurons_iPSC	rs1701704	chr12	55996852	rs705702	ENSG00000111540	ENST00000448789	RAB5B	55996792	55997848	iPSC_Neurons_19256	openGene2openGene	T1D
neural	Neurons_iPSC	rs301807	chr1	8371547	rs3795310	ENSG00000232912	ENST00000449895	RERE-AS1	8370173	8371780	iPSC_Neurons_392	ocr2openGene	VIT
neural	Neurons_iPSC	rs7948458	chr11	2151600	rs7948458	ENSG00000117984	ENST00000637915	CTSD	2151249	2152432	iPSC_Neurons_12603	openGene2openGene	T1D
neural	Neurons_iPSC	rs2017445	chr12	56041628	rs705704	ENSG00000065357	ENST00000546995	DGKA	56041295	56042441	iPSC_Neurons_19259	openGene2openGene	VIT
neural	Neurons_iPSC	rs7512552	chr1	150487216	rs3840449	ENSG00000163125	ENST00000492220	RPRD2	150487076	150487911	iPSC_Neurons_4505	openGene2openGene	ECZ
neural	Neurons_iPSC	rs7948458	chr11	2150371	rs4320932	ENSG00000117984	ENST00000367196	CTSD	2149901	2150623	iPSC_Neurons_12602	openGene2openGene	T1D
neural	Neurons_iPSC	rs10883723	chr10	102502871	rs2296590	ENSG00000107862	ENST00000677655	GBF1	102501941	102503140	iPSC_Neurons_11402	openGene2openGene	ALG
neural	Neurons_iPSC	rs1701704	chr12	55996852	rs705702	ENSG00000139531	ENST00000356124	SUOX	55996792	55997848	iPSC_Neurons_19256	openGene2openGene	T1D
neural	Neurons_iPSC	rs9611565	chr22	41381554	rs9607799	ENSG00000100412	ENST00000678394	ACO2	41381045	41382468	iPSC_Neurons_52379	openGene2openGene	VIT
neural	Neurons_iPSC	rs9611565	chr22	41381237	rs2234052	ENSG00000100412	ENST00000678394	ACO2	41381045	41382468	iPSC_Neurons_52379	openGene2openGene	VIT
neural	Neurons_iPSC	rs773125	chr12	56042145	rs1131017	ENSG00000135414	ENST00000257868	GDF11	56041295	56042441	iPSC_Neurons_19259	openGene2openGene	RA
neural	Neurons_iPSC	rs28449958	chr16	28822933	rs201131521	ENSG00000177548	ENST00000544477	RABEP2	28822506	28824643	iPSC_Neurons_30972	openGene2openGene	IBD
neural	Neurons_iPSC	rs9611565	chr22	41381909	rs2234059	ENSG00000196419	ENST00000359308	XRCC6	41381045	41382468	iPSC_Neurons_52379	openGene2openGene	VIT
neural	Neurons_iPSC	rs10883723	chr10	102502871	rs2296590	ENSG00000272933	ENST00000607967	TRIM8-DT	102501941	102503140	iPSC_Neurons_11402	openGene2openGene	ALG
neural	Neurons_iPSC	rs62149416	chr2	60881694	rs67574266	ENSG00000162927	ENST00000398658	PUS10	60880928	60881983	iPSC_Neurons_42601	openGene2openGene	PSO
neural	Neurons_iPSC	rs7512552	chr1	150487216	rs3840449	ENSG00000143409	ENST00000312210	MINDY1	150487076	150487911	iPSC_Neurons_4505	openGene2openGene	ECZ
neural	Neurons_iPSC	rs17323934	chr7	26864711	rs17323934	ENSG00000277469	ENST00000619957	ENSG00000277469	26863951	26865202	iPSC_Neurons_76481	openGene2openGene	T1D
neural	Neurons_iPSC	rs149010539	chr3	49673997	chr3:49711430	ENSG00000173402	ENST00000496474	DAG1	49673536	49674790	iPSC_Neurons_54425	openGene2openGene	CRO
neural	Neurons_iPSC	rs149010539	chr3	49673997	chr3:49711430	ENSG00000173402	ENST00000430636	DAG1	49673536	49674790	iPSC_Neurons_54425	openGene2openGene	CRO
neural	Neurons_iPSC	rs1194	chr6	35260055	rs4713844	ENSG00000064995	ENST00000689560	TAF11	35258910	35260191	iPSC_Neurons_71249	openGene2openGene	SLE
neural	Neurons_iPSC	rs793108	chr10	31133742	rs3839909	ENSG00000237036	ENST00000607455	ZEB1-AS1	31133512	31134811	iPSC_Neurons_9086	ocr2openGene	MS
neural	Neurons_iPSC	rs2066819	chr12	56300477	rs2695789	ENSG00000135517	ENST00000650166	MIP	56299673	56300855	iPSC_Neurons_19277	openGene2openGene	PSO
neural	Neurons_iPSC	rs1701704	chr12	56041628	rs705704	ENSG00000139613	ENST00000547356	SMARCC2	56041295	56042441	iPSC_Neurons_19259	openGene2openGene	T1D
neural	Neurons_iPSC	rs1048990	chr14	35292469	rs1048990	ENSG00000100906	ENST00000554001	NFKBIA	35291923	35293058	iPSC_Neurons_25158	openGene2openGene	ALG
neural	Neurons_iPSC	rs1701704	chr12	56041628	rs705704	ENSG00000139613	ENST00000267064	SMARCC2	56041295	56042441	iPSC_Neurons_19259	openGene2openGene	T1D
neural	Neurons_iPSC	rs2066819	chr12	56333921	rs80317430	ENSG00000170581	ENST00000556140	STAT2	56333334	56334573	iPSC_Neurons_19279	openGene2openGene	PSO
neural	Neurons_iPSC	rs12156002	chr8	128176179	rs4733844	ENSG00000221261	ENST00000408334	MIR1208	128175968	128177498	iPSC_Neurons_84562	ocr2openGene	SLE
neural	Neurons_iPSC	rs1048990	chr14	35292469	rs1048990	ENSG00000100906	ENST00000557140	NFKBIA	35291923	35293058	iPSC_Neurons_25158	openGene2openGene	ALG
neural	Neurons_iPSC	rs663743	chr11	64284975	rs2510066	ENSG00000110011	ENST00000628077	DNAJC4	64284409	64286241	iPSC_Neurons_14684	openGene2openGene	T1D
neural	Neurons_iPSC	rs13018977	chr2	241316415	rs13006939	ENSG00000115677	ENST00000427183	HDLBP	241314928	241316450	iPSC_Neurons_47991	openGene2openGene	T1D
neural	Neurons_iPSC	rs2066819	chr12	56334353	rs79824801	ENSG00000170581	ENST00000650805	STAT2	56333334	56334573	iPSC_Neurons_19279	openGene2openGene	PSO
neural	Neurons_iPSC	rs7187776	chr16	28863226	rs62037367	ENSG00000178952	ENST00000313511	TUFM	28863151	28864282	iPSC_Neurons_30974	openGene2openGene	T1D
neural	Neurons_iPSC	rs773125	chr12	56042145	rs1131017	ENSG00000258311	ENST00000551946	ENSG00000258311	56041295	56042441	iPSC_Neurons_19259	openGene2openGene	RA
neural	Neurons_iPSC	rs773125	chr12	56042145	rs1131017	ENSG00000258311	ENST00000550412	ENSG00000258311	56041295	56042441	iPSC_Neurons_19259	openGene2openGene	RA
neural	Neurons_iPSC	rs36014129	chr6	26199675	rs34961555	ENSG00000124575	ENST00000244534	H1-3	26198800	26199961	iPSC_Neurons_70807	openGene2openGene	SLE
neural	Neurons_iPSC	rs5758343	chr22	41381879	rs2234058	ENSG00000100380	ENST00000216218	ST13	41381045	41382468	iPSC_Neurons_52379	openGene2openGene	ALG
neural	Neurons_iPSC	rs3807307	chr7	128938247	rs2004640	ENSG00000128604	ENST00000467002	IRF5	128937442	128939019	iPSC_Neurons_79493	openGene2openGene	SLE
neural	Neurons_iPSC	rs2233424	chr6	44265240	rs2233433	ENSG00000157593	ENST00000495706	SLC35B2	44264911	44265801	iPSC_Neurons_71639	openGene2openGene	RA
neural	Neurons_iPSC	rs7948458	chr11	2151600	rs7948458	ENSG00000130598	ENST00000381911	TNNI2	2151249	2152432	iPSC_Neurons_12603	openGene2openGene	T1D
neural	Neurons_iPSC	rs9926533	chr16	31074149	rs2303222	ENSG00000089280	ENST00000487045	FUS	31072991	31074824	iPSC_Neurons_31071	openGene2openGene	SLE
neural	Neurons_iPSC	rs1048990	chr14	35122110	rs28365850	ENSG00000151327	ENST00000554052	FAM177A1	35121661	35123057	iPSC_Neurons_25156	openGene2openGene	ALG
neural	Neurons_iPSC	rs13088318	chr3	101512524	rs16843927	ENSG00000144815	ENST00000273347	NXPE3	101512476	101513645	iPSC_Neurons_55757	openGene2openGene	ALG
neural	Neurons_iPSC	rs9611565	chr22	41381311	rs2234053	ENSG00000196419	ENST00000405506	XRCC6	41381045	41382468	iPSC_Neurons_52379	openGene2openGene	VIT
neural	Neurons_iPSC	rs4690229	chr4	973551	rs113075206	ENSG00000127415	ENST00000502910	IDUA	972671	974143	iPSC_Neurons_58990	openGene2openGene	SLE
neural	Neurons_iPSC	rs3197999	chr3	49171432	rs4955420	ENSG00000145022	ENST00000493381	TCTA	49171004	49171869	iPSC_Neurons_54410	openGene2openGene	IBD
neural	Neurons_iPSC	rs3197999	chr3	49173299	rs7617480	ENSG00000145022	ENST00000488385	TCTA	49173275	49174238	iPSC_Neurons_54411	openGene2openGene	IBD
neural	Neurons_iPSC	rs2304206	chr19	49665763	rs2304204	ENSG00000126458	ENST00000601532	RRAS	49664392	49666284	iPSC_Neurons_40233	openGene2openGene	VIT
neural	Neurons_iPSC	rs11611029	chr12	55974294	rs11171710	ENSG00000139531	ENST00000550121	SUOX	55973416	55974553	iPSC_Neurons_19255	openGene2openGene	HT
neural	Neurons_iPSC	rs60131261	chr6	30061023	rs9295829	ENSG00000204623	ENST00000376797	ZNRD1ASP	30060534	30061958	iPSC_Neurons_70977	openGene2openGene	VIT
neural	Neurons_iPSC	rs60131261	chr6	30061023	rs9295829	ENSG00000204623	ENST00000425604	ZNRD1ASP	30060534	30061958	iPSC_Neurons_70977	openGene2openGene	VIT
neural	Neurons_iPSC	rs10760123	chr9	120929191	rs1930786	ENSG00000119403	ENST00000439674	PHF19	120928612	120929414	iPSC_Neurons_88113	openGene2openGene	ALG
neural	Neurons_iPSC	rs34593439	chr15	78944951	rs2289702	ENSG00000103811	ENST00000528436	CTSH	78944127	78945559	iPSC_Neurons_29277	openGene2openGene	T1D
neural	Neurons_iPSC	rs10200159	chr2	55617974	rs10200159	ENSG00000115355	ENST00000642200	CCDC88A	55616975	55618131	iPSC_Neurons_42453	openGene2openGene	VIT
neural	Neurons_iPSC	rs10876864	chr12	56042145	rs1131017	ENSG00000139613	ENST00000394023	SMARCC2	56041295	56042441	iPSC_Neurons_19259	openGene2openGene	ALG
neural	Neurons_iPSC	rs5758343	chr22	41381237	rs2234052	ENSG00000100412	ENST00000677532	ACO2	41381045	41382468	iPSC_Neurons_52379	openGene2openGene	ALG
neural	Neurons_iPSC	rs55963299	chr2	60881694	rs67574266	ENSG00000162927	ENST00000407787	PUS10	60880928	60881983	iPSC_Neurons_42601	openGene2openGene	CRO
neural	Neurons_iPSC	rs1701704	chr12	56041628	rs705704	ENSG00000182796	ENST00000637783	TMEM198B	56041295	56042441	iPSC_Neurons_19259	openGene2openGene	T1D
neural	Neurons_iPSC	rs34804116	chr5	73233095	rs4457052	ENSG00000251493	ENST00000513595	FOXD1	73233032	73234456	iPSC_Neurons_66215	ocr2openGene	CRO
neural	Neurons_iPSC	rs9611565	chr22	41381879	rs2234058	ENSG00000167074	ENST00000406644	TEF	41381045	41382468	iPSC_Neurons_52379	openGene2openGene	VIT
neural	Neurons_iPSC	rs694739	chr11	64285685	rs887314	ENSG00000173264	ENST00000540370	GPR137	64284409	64286241	iPSC_Neurons_14684	openGene2openGene	MS
neural	Neurons_iPSC	rs574384	chr1	35641909	rs676614	ENSG00000020129	ENST00000356090	NCDN	35641153	35642186	iPSC_Neurons_1540	openGene2openGene	T1D
neural	Neurons_iPSC	rs11246217	chr11	575800	rs34793529	ENSG00000247095	ENST00000665964	MIR210HG	575347	576731	iPSC_Neurons_12507	openGene2openGene	SLE
neural	Neurons_iPSC	rs1217382	chr1	113905292	rs971173	ENSG00000235527	ENST00000427953	HIPK1-AS1	113904403	113905783	iPSC_Neurons_4090	openGene2openGene	CRO
neural	Neurons_iPSC	rs12727642	chr1	7961913	rs35675666	ENSG00000049246	ENST00000613533	PER3	7961090	7962153	iPSC_Neurons_372	openGene2openGene	CEL
neural	Neurons_iPSC	rs9469899	chr6	34792548	rs7752060	ENSG00000272288	ENST00000689838	ILRUN-AS1	34791463	34793115	iPSC_Neurons_71231	openGene2openGene	GD
neural	Neurons_iPSC	rs9469899	chr6	34792385	rs7769961	ENSG00000272288	ENST00000606496	ILRUN-AS1	34791463	34793115	iPSC_Neurons_71231	openGene2openGene	GD
neural	Neurons_iPSC	rs2104047	chr14	68261762	rs17105278	ENSG00000289626	ENST00000692406	ENSG00000289626	68260190	68262417	iPSC_Neurons_26121	ocr2openGene	ALG
neural	Neurons_iPSC	rs10883723	chr10	102582744	rs746552	ENSG00000107882	ENST00000423559	SUFU	102581948	102583545	iPSC_Neurons_11404	ocr2openGene	ALG
neural	Neurons_iPSC	rs17323934	chr7	26658575	rs212838	ENSG00000214870	ENST00000692881	ENSG00000214870	26657206	26659478	iPSC_Neurons_76475	ocr2openGene	T1D
neural	Neurons_iPSC	rs17323934	chr7	26865151	rs73069540	ENSG00000276771	ENST00000616712	ENSG00000276771	26863951	26865202	iPSC_Neurons_76481	openGene2openGene	T1D
neural	Neurons_iPSC	rs2066819	chr12	56333921	rs80317430	ENSG00000135469	ENST00000433805	COQ10A	56333334	56334573	iPSC_Neurons_19279	openGene2openGene	PSO
neural	Neurons_iPSC	rs9926533	chr16	31073073	rs11281612	ENSG00000103496	ENST00000460668	STX4	31072991	31074824	iPSC_Neurons_31071	openGene2openGene	SLE
neural	Neurons_iPSC	rs9926533	chr16	31073073	rs11281612	ENSG00000103496	ENST00000394998	STX4	31072991	31074824	iPSC_Neurons_31071	openGene2openGene	SLE
neural	Neurons_iPSC	rs12087340	chr1	85276051	rs12068788	ENSG00000142871	ENST00000674743	CCN1	85275861	85277080	iPSC_Neurons_3142	openGene2openGene	MS
neural	Neurons_iPSC	rs12771452	chr10	113679771	rs28411397	ENSG00000165806	ENST00000369318	CASP7	113679027	113680523	iPSC_Neurons_11784	openGene2openGene	VIT
neural	Neurons_iPSC	rs1128905	chr9	136362959	rs10870202	ENSG00000187796	ENST00000371734	CARD9	136362947	136363977	iPSC_Neurons_88944	openGene2openGene	AS
neural	Neurons_iPSC	rs28449958	chr16	28864161	rs7193733	ENSG00000168488	ENST00000564304	ATXN2L	28863151	28864282	iPSC_Neurons_30974	openGene2openGene	IBD
neural	Neurons_iPSC	rs28449958	chr16	28863801	rs7198606	ENSG00000168488	ENST00000562867	ATXN2L	28863151	28864282	iPSC_Neurons_30974	openGene2openGene	IBD
neural	Neurons_iPSC	rs793108	chr10	31133742	rs3839909	ENSG00000148516	ENST00000557827	ZEB1	31133512	31134811	iPSC_Neurons_9086	ocr2openGene	RA
neural	Neurons_iPSC	rs7187776	chr16	28824359	rs149808056	ENSG00000177548	ENST00000358201	RABEP2	28822506	28824643	iPSC_Neurons_30972	openGene2openGene	T1D
neural	Neurons_iPSC	rs28449958	chr16	28863883	rs11864750	ENSG00000168488	ENST00000563314	ATXN2L	28863151	28864282	iPSC_Neurons_30974	openGene2openGene	IBD
neural	Neurons_iPSC	rs28449958	chr16	28863801	rs7198606	ENSG00000168488	ENST00000563314	ATXN2L	28863151	28864282	iPSC_Neurons_30974	openGene2openGene	IBD
neural	Neurons_iPSC	rs12087340	chr1	85276051	rs12068788	ENSG00000142871	ENST00000675083	CCN1	85275861	85277080	iPSC_Neurons_3142	openGene2openGene	MS
neural	Neurons_iPSC	rs12445568	chr16	30985550	rs12443808	ENSG00000131797	ENST00000687897	CLUHP3	30984817	30985704	iPSC_Neurons_31066	openGene2openGene	PSO
neural	Neurons_iPSC	rs2017445	chr12	56041628	rs705704	ENSG00000182796	ENST00000692833	TMEM198B	56041295	56042441	iPSC_Neurons_19259	openGene2openGene	VIT
neural	Neurons_iPSC	rs793108	chr10	31133742	rs3839909	ENSG00000148516	ENST00000559496	ZEB1	31133512	31134811	iPSC_Neurons_9086	ocr2openGene	RA
neural	Neurons_iPSC	rs12087340	chr1	85276285	rs12562182	ENSG00000142871	ENST00000451137	CCN1	85275861	85277080	iPSC_Neurons_3142	openGene2openGene	MS
neural	Neurons_iPSC	rs793108	chr10	31133742	rs3839909	ENSG00000148516	ENST00000561061	ZEB1	31133512	31134811	iPSC_Neurons_9086	ocr2openGene	RA
neural	Neurons_iPSC	rs7948458	chr11	2151600	rs7948458	ENSG00000099869	ENST00000381363	IGF2-AS	2151249	2152432	iPSC_Neurons_12603	openGene2openGene	T1D
neural	Neurons_iPSC	rs3197999	chr3	49518530	rs7633271	ENSG00000173402	ENST00000308775	DAG1	49518498	49519741	iPSC_Neurons_54420	ocr2openGene	IBD
neural	Neurons_iPSC	rs13018977	chr2	241316415	rs13006939	ENSG00000006607	ENST00000478489	FARP2	241314928	241316450	iPSC_Neurons_47991	openGene2openGene	T1D
neural	Neurons_iPSC	rs12421615	chr11	64284975	rs2510066	ENSG00000173264	ENST00000313074	GPR137	64284409	64286241	iPSC_Neurons_14684	openGene2openGene	VIT
neural	Neurons_iPSC	rs2542162	chr18	12884344	rs2292759	ENSG00000101624	ENST00000587929	CEP76	12883223	12884604	iPSC_Neurons_36372	openGene2openGene	T1D
neural	Neurons_iPSC	rs7948458	chr11	2151600	rs7948458	ENSG00000250644	ENST00000636615	ENSG00000250644	2151249	2152432	iPSC_Neurons_12603	openGene2openGene	T1D
neural	Neurons_iPSC	rs28449958	chr16	28863226	rs62037367	ENSG00000283845	ENST00000577590	MIR4721	28863151	28864282	iPSC_Neurons_30974	openGene2openGene	IBD
neural	Neurons_iPSC	rs2017445	chr12	56041720	rs705705	ENSG00000065357	ENST00000331886	DGKA	56041295	56042441	iPSC_Neurons_19259	openGene2openGene	VIT
neural	Neurons_iPSC	rs1217382	chr1	113905292	rs971173	ENSG00000116793	ENST00000493212	PHTF1	113904403	113905783	iPSC_Neurons_4090	openGene2openGene	CRO
neural	Neurons_iPSC	rs7948458	chr11	2150371	rs4320932	ENSG00000117984	ENST00000636571	CTSD	2149901	2150623	iPSC_Neurons_12602	openGene2openGene	T1D
neural	Neurons_iPSC	rs7187776	chr16	28863226	rs62037367	ENSG00000168488	ENST00000563314	ATXN2L	28863151	28864282	iPSC_Neurons_30974	openGene2openGene	T1D
neural	Neurons_iPSC	rs7948458	chr11	2151600	rs7948458	ENSG00000117984	ENST00000637815	CTSD	2151249	2152432	iPSC_Neurons_12603	openGene2openGene	T1D
neural	Neurons_iPSC	rs9926533	chr16	31074149	rs2303222	ENSG00000140688	ENST00000566148	RUSF1	31072991	31074824	iPSC_Neurons_31071	openGene2openGene	SLE
neural	Neurons_iPSC	rs2017445	chr12	56041628	rs705704	ENSG00000065357	ENST00000549629	DGKA	56041295	56042441	iPSC_Neurons_19259	openGene2openGene	VIT
neural	Neurons_iPSC	rs1463485	chr17	75855927	rs936394	ENSG00000132475	ENST00000591893	H3-3B	75854955	75856358	iPSC_Neurons_35466	openGene2openGene	SLE
neural	Neurons_iPSC	rs7187776	chr16	28906323	rs7188071	ENSG00000188603	ENST00000635861	CLN3	28904482	28906357	iPSC_Neurons_30977	ocr2openGene	T1D
neural	Neurons_iPSC	rs12087340	chr1	85276474	rs1060843	ENSG00000162642	ENST00000471115	C1orf52	85275861	85277080	iPSC_Neurons_3142	openGene2openGene	MS
neural	Neurons_iPSC	rs1860545	chr12	6341779	rs767455	ENSG00000111319	ENST00000542260	SCNN1A	6341569	6342287	iPSC_Neurons_17624	openGene2openGene	AS
neural	Neurons_iPSC	rs10883723	chr10	102502871	rs2296590	ENSG00000107862	ENST00000677247	GBF1	102501941	102503140	iPSC_Neurons_11402	openGene2openGene	ALG
neural	Neurons_iPSC	rs7187776	chr16	28824359	rs149808056	ENSG00000178188	ENST00000567536	SH2B1	28822506	28824643	iPSC_Neurons_30972	openGene2openGene	T1D
neural	Neurons_iPSC	rs7120737	chr11	47565510	rs11039300	ENSG00000149187	ENST00000526277	CELF1	47565180	47565917	iPSC_Neurons_14271	openGene2openGene	MS
neural	Neurons_iPSC	rs12421615	chr11	64285685	rs887314	ENSG00000173486	ENST00000309366	FKBP2	64284409	64286241	iPSC_Neurons_14684	openGene2openGene	VIT
neural	Neurons_iPSC	rs2017445	chr12	56041720	rs705705	ENSG00000139531	ENST00000552363	SUOX	56041295	56042441	iPSC_Neurons_19259	openGene2openGene	VIT
neural	Neurons_iPSC	rs5758343	chr22	41381879	rs2234058	ENSG00000196236	ENST00000357137	XPNPEP3	41381045	41382468	iPSC_Neurons_52379	openGene2openGene	ALG
neural	Neurons_iPSC	rs2017445	chr12	56041628	rs705704	ENSG00000135414	ENST00000257868	GDF11	56041295	56042441	iPSC_Neurons_19259	openGene2openGene	VIT
neural	Neurons_iPSC	rs12421615	chr11	64284975	rs2510066	ENSG00000173486	ENST00000541388	FKBP2	64284409	64286241	iPSC_Neurons_14684	openGene2openGene	VIT
neural	Neurons_iPSC	rs663743	chr11	64285685	rs887314	ENSG00000149761	ENST00000537094	NUDT22	64284409	64286241	iPSC_Neurons_14684	openGene2openGene	T1D
neural	Neurons_iPSC	rs2542162	chr18	12884344	rs2292759	ENSG00000085415	ENST00000588251	SEH1L	12883223	12884604	iPSC_Neurons_36372	openGene2openGene	T1D
neural	Neurons_iPSC	rs2038255	chr14	35122110	rs28365850	ENSG00000100906	ENST00000555629	NFKBIA	35121661	35123057	iPSC_Neurons_25156	openGene2openGene	ECZ
neural	Neurons_iPSC	rs2017445	chr12	55996852	rs59877680	ENSG00000139531	ENST00000552813	SUOX	55996792	55997848	iPSC_Neurons_19256	openGene2openGene	VIT
neural	Neurons_iPSC	rs2066819	chr12	56334474	chr12:56334474:GA:G	ENSG00000170581	ENST00000652091	STAT2	56333334	56334573	iPSC_Neurons_19279	openGene2openGene	PSO
neural	Neurons_iPSC	rs11643872	chr16	30958165	rs11643872	ENSG00000140691	ENST00000564514	ARMC5	30957100	30958535	iPSC_Neurons_31065	openGene2openGene	GD
neural	Neurons_iPSC	rs2304206	chr19	49677009	rs975484	ENSG00000130529	ENST00000596338	TRPM4	49676346	49677815	iPSC_Neurons_40234	openGene2openGene	VIT
neural	Neurons_iPSC	rs1800693	chr12	6341779	rs767455	ENSG00000111319	ENST00000538957	SCNN1A	6341569	6342287	iPSC_Neurons_17624	openGene2openGene	MS
neural	Neurons_iPSC	rs2066819	chr12	56299736	rs41423244	ENSG00000135517	ENST00000555551	MIP	56299673	56300855	iPSC_Neurons_19277	openGene2openGene	PSO
neural	Neurons_iPSC	rs1701704	chr12	55996852	rs705702	ENSG00000139531	ENST00000550478	SUOX	55996792	55997848	iPSC_Neurons_19256	openGene2openGene	T1D
neural	Neurons_iPSC	rs5758343	chr22	41381237	rs2234052	ENSG00000196236	ENST00000482652	XPNPEP3	41381045	41382468	iPSC_Neurons_52379	openGene2openGene	ALG
neural	Neurons_iPSC	rs5758343	chr22	41381879	rs2234058	ENSG00000196236	ENST00000482652	XPNPEP3	41381045	41382468	iPSC_Neurons_52379	openGene2openGene	ALG
neural	Neurons_iPSC	rs773125	chr12	56042145	rs1131017	ENSG00000123353	ENST00000243045	ORMDL2	56041295	56042441	iPSC_Neurons_19259	openGene2openGene	RA
neural	Neurons_iPSC	rs773125	chr12	56042145	rs1131017	ENSG00000123353	ENST00000552672	ORMDL2	56041295	56042441	iPSC_Neurons_19259	openGene2openGene	RA
neural	Neurons_iPSC	rs2066819	chr12	56333921	rs80317430	ENSG00000170581	ENST00000557417	STAT2	56333334	56334573	iPSC_Neurons_19279	openGene2openGene	PSO
neural	Neurons_iPSC	rs1048990	chr14	35292469	rs1048990	ENSG00000100906	ENST00000553342	NFKBIA	35291923	35293058	iPSC_Neurons_25158	openGene2openGene	ALG
neural	Neurons_iPSC	rs2304206	chr19	49677009	rs975484	ENSG00000169136	ENST00000600336	ATF5	49676346	49677815	iPSC_Neurons_40234	openGene2openGene	VIT
neural	Neurons_iPSC	rs5758343	chr22	41544367	rs11554327	ENSG00000172346	ENST00000306149	CSDC2	41543837	41544964	iPSC_Neurons_52389	openGene2openGene	ALG
neural	Neurons_iPSC	rs4690229	chr4	973551	rs113075206	ENSG00000178950	ENST00000505819	GAK	972671	974143	iPSC_Neurons_58990	openGene2openGene	SLE
neural	Neurons_iPSC	rs63406760	chr12	122966218	rs4148856	ENSG00000111325	ENST00000545056	OGFOD2	122965713	122966918	iPSC_Neurons_21484	openGene2openGene	ALG
neural	Neurons_iPSC	rs3801810	chr7	26865151	rs73069540	ENSG00000005020	ENST00000345317	SKAP2	26863951	26865202	iPSC_Neurons_76481	openGene2openGene	CRO
neural	Neurons_iPSC	rs112006329	chr11	575408	rs56333810	ENSG00000177030	ENST00000382409	DEAF1	575347	576731	iPSC_Neurons_12507	openGene2openGene	SLE
neural	Neurons_iPSC	rs3801810	chr7	26865151	rs73069540	ENSG00000005020	ENST00000481204	SKAP2	26863951	26865202	iPSC_Neurons_76481	openGene2openGene	CRO
neural	Neurons_iPSC	rs7948458	chr11	2150229	rs61690641	ENSG00000207805	ENST00000385070	MIR483	2149901	2150623	iPSC_Neurons_12602	openGene2openGene	T1D
neural	Neurons_iPSC	rs12421615	chr11	64284975	rs2510066	ENSG00000173486	ENST00000652094	FKBP2	64284409	64286241	iPSC_Neurons_14684	openGene2openGene	VIT
neural	Neurons_iPSC	rs1701704	chr12	56041628	rs705704	ENSG00000229117	ENST00000546591	RPL41	56041295	56042441	iPSC_Neurons_19259	openGene2openGene	T1D
neural	Neurons_iPSC	rs9926533	chr16	31074149	rs2303222	ENSG00000167394	ENST00000394983	ZNF668	31072991	31074824	iPSC_Neurons_31071	openGene2openGene	SLE
neural	Neurons_iPSC	rs4809219	chr20	63741353	rs4809221	ENSG00000197114	ENST00000478385	ZGPAT	63740084	63741380	iPSC_Neurons_50359	openGene2openGene	ECZ
neural	Neurons_iPSC	rs7665090	chr4	102629091	rs11724614	ENSG00000164038	ENST00000362026	SLC9B2	102628711	102629267	iPSC_Neurons_61836	ocr2openGene	MS
neural	Neurons_iPSC	rs4690229	chr4	973657	rs13137144	ENSG00000127415	ENST00000502910	IDUA	972671	974143	iPSC_Neurons_58990	openGene2openGene	SLE
neural	Neurons_iPSC	rs7187776	chr16	28880144	rs8055138	ENSG00000168488	ENST00000562867	ATXN2L	28879520	28880485	iPSC_Neurons_30975	openGene2openGene	T1D
neural	Neurons_iPSC	rs9926533	chr16	30958165	rs11643872	ENSG00000089280	ENST00000566605	FUS	30957100	30958535	iPSC_Neurons_31065	openGene2openGene	SLE
neural	Neurons_iPSC	rs5758343	chr22	41381237	rs2234052	ENSG00000100412	ENST00000678819	ACO2	41381045	41382468	iPSC_Neurons_52379	openGene2openGene	ALG
neural	Neurons_iPSC	rs1701704	chr12	56041628	rs705704	ENSG00000182796	ENST00000636428	TMEM198B	56041295	56042441	iPSC_Neurons_19259	openGene2openGene	T1D
neural	Neurons_iPSC	rs2304206	chr19	49665614	rs2304206	ENSG00000126458	ENST00000246792	RRAS	49664392	49666284	iPSC_Neurons_40233	openGene2openGene	VIT
neural	Neurons_iPSC	rs17323934	chr7	26857820	rs3801807	ENSG00000273433	ENST00000467897	ENSG00000273433	26857486	26858524	iPSC_Neurons_76480	openGene2openGene	T1D
neural	Neurons_iPSC	rs28449958	chr16	28824361	rs138159013	ENSG00000196296	ENST00000563975	ATP2A1	28822506	28824643	iPSC_Neurons_30972	openGene2openGene	IBD
neural	Neurons_iPSC	rs694739	chr11	64285685	rs887314	ENSG00000173264	ENST00000545366	GPR137	64284409	64286241	iPSC_Neurons_14684	openGene2openGene	MS
neural	Neurons_iPSC	rs1031034	chr4	101346296	rs2583391	ENSG00000138821	ENST00000502903	SLC39A8	101345664	101348588	iPSC_Neurons_61803	openGene2openGene	VIT
neural	Neurons_iPSC	rs12087340	chr1	85276474	rs1060843	ENSG00000282057	ENST00000498304	ENSG00000282057	85275861	85277080	iPSC_Neurons_3142	openGene2openGene	MS
neural	Neurons_iPSC	rs3801810	chr7	26864042	rs73069539	ENSG00000253552	ENST00000593438	HOXA-AS2	26863951	26865202	iPSC_Neurons_76481	openGene2openGene	CRO
neural	Neurons_iPSC	rs1217382	chr1	113905292	rs971173	ENSG00000235527	ENST00000450706	HIPK1-AS1	113904403	113905783	iPSC_Neurons_4090	openGene2openGene	CRO
neural	Neurons_iPSC	rs663743	chr11	64284975	rs2510066	ENSG00000173264	ENST00000538032	GPR137	64284409	64286241	iPSC_Neurons_14684	openGene2openGene	T1D
neural	Neurons_iPSC	rs10883723	chr10	102503918	rs3818470	ENSG00000166197	ENST00000370007	NOLC1	102503673	102504412	iPSC_Neurons_11403	openGene2openGene	ALG
neural	Neurons_iPSC	rs9469899	chr6	34792806	rs7752522	ENSG00000272288	ENST00000687757	ILRUN-AS1	34791463	34793115	iPSC_Neurons_71231	openGene2openGene	GD
neural	Neurons_iPSC	rs11755393	chr6	34792959	rs11757370	ENSG00000272288	ENST00000689838	ILRUN-AS1	34791463	34793115	iPSC_Neurons_71231	openGene2openGene	SLE
neural	Neurons_iPSC	rs1701704	chr12	56041628	rs705704	ENSG00000170515	ENST00000553057	PA2G4	56041295	56042441	iPSC_Neurons_19259	openGene2openGene	T1D
neural	Neurons_iPSC	rs9469899	chr6	34792806	rs7752522	ENSG00000272288	ENST00000667026	ILRUN-AS1	34791463	34793115	iPSC_Neurons_71231	openGene2openGene	GD
neural	Neurons_iPSC	rs2304206	chr19	49677009	rs975484	ENSG00000010361	ENST00000525800	FUZ	49676346	49677815	iPSC_Neurons_40234	openGene2openGene	VIT
neural	Neurons_iPSC	rs28411352	chr1	37794831	rs2306627	ENSG00000116922	ENST00000619962	C1orf109	37793446	37795180	iPSC_Neurons_1648	openGene2openGene	RA
neural	Neurons_iPSC	rs7187776	chr16	28906323	rs7188071	ENSG00000188603	ENST00000565316	CLN3	28904482	28906357	iPSC_Neurons_30977	ocr2openGene	T1D
neural	Neurons_iPSC	rs7187776	chr16	28906323	rs7188071	ENSG00000188603	ENST00000565047	CLN3	28904482	28906357	iPSC_Neurons_30977	ocr2openGene	T1D
neural	Neurons_iPSC	rs17323934	chr7	26658575	rs212838	ENSG00000214870	ENST00000654666	ENSG00000214870	26657206	26659478	iPSC_Neurons_76475	ocr2openGene	T1D
neural	Neurons_iPSC	rs12771452	chr10	113679771	rs28411397	ENSG00000165806	ENST00000369315	CASP7	113679027	113680523	iPSC_Neurons_11784	openGene2openGene	VIT
neural	Neurons_iPSC	rs793108	chr10	31133742	rs3839909	ENSG00000148516	ENST00000606161	ZEB1	31133512	31134811	iPSC_Neurons_9086	ocr2openGene	RA
neural	Neurons_iPSC	rs180977001	chr3	58332750	rs185407974	ENSG00000168301	ENST00000479179	KCTD6	58332530	58333801	iPSC_Neurons_54720	openGene2openGene	SLE
neural	Neurons_iPSC	rs12445568	chr16	30985551	rs12443627	ENSG00000131797	ENST00000532304	CLUHP3	30984817	30985704	iPSC_Neurons_31066	openGene2openGene	PSO
neural	Neurons_iPSC	rs1701704	chr12	56041628	rs705704	ENSG00000135441	ENST00000551926	BLOC1S1	56041295	56042441	iPSC_Neurons_19259	openGene2openGene	T1D
neural	Neurons_iPSC	rs28449958	chr16	28864161	rs7193733	ENSG00000168488	ENST00000563314	ATXN2L	28863151	28864282	iPSC_Neurons_30974	openGene2openGene	IBD
neural	Neurons_iPSC	rs60131261	chr6	30061023	rs9295829	ENSG00000204619	ENST00000376763	PPP1R11	30060534	30061958	iPSC_Neurons_70977	openGene2openGene	VIT
neural	Neurons_iPSC	rs12445568	chr16	30985551	rs12443627	ENSG00000131797	ENST00000563678	CLUHP3	30984817	30985704	iPSC_Neurons_31066	openGene2openGene	PSO
neural	Neurons_iPSC	rs12445568	chr16	30985550	rs12443808	ENSG00000131797	ENST00000684847	CLUHP3	30984817	30985704	iPSC_Neurons_31066	openGene2openGene	PSO
neural	Neurons_iPSC	rs10790268	chr11	118790689	rs57494551	ENSG00000196655	ENST00000524797	TRAPPC4	118790257	118792281	iPSC_Neurons_16610	openGene2openGene	RA
neural	Neurons_iPSC	rs12087340	chr1	85276051	rs12068788	ENSG00000142871	ENST00000676007	CCN1	85275861	85277080	iPSC_Neurons_3142	openGene2openGene	MS
neural	Neurons_iPSC	rs12087340	chr1	85276051	rs12068788	ENSG00000142871	ENST00000451137	CCN1	85275861	85277080	iPSC_Neurons_3142	openGene2openGene	MS
neural	Neurons_iPSC	rs1887428	chr9	4984530	rs1887428	ENSG00000120217	ENST00000381577	CD274	4984313	4985783	iPSC_Neurons_85382	openGene2openGene	IBD
neural	Neurons_iPSC	rs12445568	chr16	30985551	rs12443627	ENSG00000131797	ENST00000689776	CLUHP3	30984817	30985704	iPSC_Neurons_31066	openGene2openGene	PSO
neural	Neurons_iPSC	rs7187776	chr16	28863883	rs11864750	ENSG00000260796	ENST00000568183	ENSG00000260796	28863151	28864282	iPSC_Neurons_30974	openGene2openGene	T1D
neural	Neurons_iPSC	rs7187776	chr16	28906323	rs7188071	ENSG00000188603	ENST00000635973	CLN3	28904482	28906357	iPSC_Neurons_30977	ocr2openGene	T1D
neural	Neurons_iPSC	rs3197999	chr3	49518530	rs7633271	ENSG00000173402	ENST00000418588	DAG1	49518498	49519741	iPSC_Neurons_54420	ocr2openGene	IBD
neural	Neurons_iPSC	rs2248359	chr20	54174437	rs2585427	ENSG00000019186	ENST00000395954	CYP24A1	54172595	54174488	iPSC_Neurons_49950	openGene2openGene	MS
neural	Neurons_iPSC	rs13018977	chr2	241316415	rs13006939	ENSG00000006607	ENST00000264042	FARP2	241314928	241316450	iPSC_Neurons_47991	openGene2openGene	T1D
neural	Neurons_iPSC	rs301807	chr1	8371547	rs3795310	ENSG00000232912	ENST00000444276	RERE-AS1	8370173	8371780	iPSC_Neurons_392	ocr2openGene	VIT
neural	Neurons_iPSC	rs1217382	chr1	113905292	rs971173	ENSG00000116793	ENST00000369598	PHTF1	113904403	113905783	iPSC_Neurons_4090	openGene2openGene	CRO
neural	Neurons_iPSC	rs4690229	chr4	973551	rs113075206	ENSG00000127415	ENST00000247933	IDUA	972671	974143	iPSC_Neurons_58990	openGene2openGene	SLE
neural	Neurons_iPSC	rs1217382	chr1	113905292	rs971173	ENSG00000116793	ENST00000393357	PHTF1	113904403	113905783	iPSC_Neurons_4090	openGene2openGene	CRO
neural	Neurons_iPSC	rs7187776	chr16	28846324	rs7187776	ENSG00000260796	ENST00000568183	ENSG00000260796	28846053	28847066	iPSC_Neurons_30973	openGene2openGene	T1D
neural	Neurons_iPSC	rs28449958	chr16	28822933	rs201131521	ENSG00000178188	ENST00000359285	SH2B1	28822506	28824643	iPSC_Neurons_30972	openGene2openGene	IBD
neural	Neurons_iPSC	rs11714843	chr3	119498465	rs2280670	ENSG00000138495	ENST00000497116	COX17	119497914	119499008	iPSC_Neurons_56346	openGene2openGene	JIA
neural	Neurons_iPSC	rs1463485	chr17	75856326	rs112700585	ENSG00000132475	ENST00000586607	H3-3B	75854955	75856358	iPSC_Neurons_35466	openGene2openGene	SLE
neural	Neurons_iPSC	rs7187776	chr16	28846324	rs7187776	ENSG00000178188	ENST00000545570	SH2B1	28846053	28847066	iPSC_Neurons_30973	openGene2openGene	T1D
neural	Neurons_iPSC	rs1860545	chr12	6341779	rs767455	ENSG00000111319	ENST00000545605	SCNN1A	6341569	6342287	iPSC_Neurons_17624	openGene2openGene	AS
neural	Neurons_iPSC	rs36016881	chr1	7961680	rs17523802	ENSG00000116288	ENST00000338639	PARK7	7961090	7962153	iPSC_Neurons_372	openGene2openGene	IBD
neural	Neurons_iPSC	rs2017445	chr12	56041628	rs705704	ENSG00000065357	ENST00000547015	DGKA	56041295	56042441	iPSC_Neurons_19259	openGene2openGene	VIT
neural	Neurons_iPSC	rs1463485	chr17	75855927	rs936394	ENSG00000132475	ENST00000586607	H3-3B	75854955	75856358	iPSC_Neurons_35466	openGene2openGene	SLE
neural	Neurons_iPSC	rs7187776	chr16	28846324	rs7187776	ENSG00000168488	ENST00000562867	ATXN2L	28846053	28847066	iPSC_Neurons_30973	openGene2openGene	T1D
neural	Neurons_iPSC	rs11675538	chr2	65436024	rs11126037	ENSG00000138071	ENST00000476840	ACTR2	65435685	65436916	iPSC_Neurons_42719	openGene2openGene	UC
neural	Neurons_iPSC	rs1701704	chr12	56041628	rs705704	ENSG00000258311	ENST00000549424	ENSG00000258311	56041295	56042441	iPSC_Neurons_19259	openGene2openGene	T1D
neural	Neurons_iPSC	rs3197999	chr3	49358927	rs3811699	ENSG00000173402	ENST00000538711	DAG1	49357559	49359032	iPSC_Neurons_54413	openGene2openGene	IBD
neural	Neurons_iPSC	rs773125	chr12	56042145	rs1131017	ENSG00000139613	ENST00000550519	SMARCC2	56041295	56042441	iPSC_Neurons_19259	openGene2openGene	RA
neural	Neurons_iPSC	rs1701704	chr12	56041628	rs705704	ENSG00000139531	ENST00000266971	SUOX	56041295	56042441	iPSC_Neurons_19259	openGene2openGene	T1D
neural	Neurons_iPSC	rs1701704	chr12	56041628	rs705704	ENSG00000139531	ENST00000552363	SUOX	56041295	56042441	iPSC_Neurons_19259	openGene2openGene	T1D
neural	Neurons_iPSC	rs1701704	chr12	56041628	rs705704	ENSG00000258311	ENST00000551946	ENSG00000258311	56041295	56042441	iPSC_Neurons_19259	openGene2openGene	T1D
neural	Neurons_iPSC	rs34835	chr16	28554346	rs7191618	ENSG00000188603	ENST00000568472	CLN3	28553751	28554609	iPSC_Neurons_30970	openGene2openGene	T1D
neural	Neurons_iPSC	rs17323934	chr7	26864042	rs73069539	ENSG00000233429	ENST00000495032	HOTAIRM1	26863951	26865202	iPSC_Neurons_76481	openGene2openGene	T1D
neural	Neurons_iPSC	rs11643872	chr16	30958165	rs11643872	ENSG00000140691	ENST00000564900	ARMC5	30957100	30958535	iPSC_Neurons_31065	openGene2openGene	GD
neural	Neurons_iPSC	rs2066819	chr12	56299736	rs41423244	ENSG00000135517	ENST00000650166	MIP	56299673	56300855	iPSC_Neurons_19277	openGene2openGene	PSO
neural	Neurons_iPSC	rs522127	chr3	160006116	rs4679867	ENSG00000283154	ENST00000412423	IQCJ-SCHIP1	160006054	160007006	iPSC_Neurons_57757	ocr2openGene	MS
neural	Neurons_iPSC	rs2066819	chr12	56300477	rs2695789	ENSG00000135517	ENST00000648442	MIP	56299673	56300855	iPSC_Neurons_19277	openGene2openGene	PSO
neural	Neurons_iPSC	rs2017445	chr12	55996852	rs59877680	ENSG00000139531	ENST00000266971	SUOX	55996792	55997848	iPSC_Neurons_19256	openGene2openGene	VIT
neural	Neurons_iPSC	rs13088318	chr3	101512524	rs16843927	ENSG00000081154	ENST00000265260	PCNP	101512476	101513645	iPSC_Neurons_55757	openGene2openGene	ALG
neural	Neurons_iPSC	rs5758343	chr22	41381311	rs2234053	ENSG00000196236	ENST00000428799	XPNPEP3	41381045	41382468	iPSC_Neurons_52379	openGene2openGene	ALG
neural	Neurons_iPSC	rs7187776	chr16	28864161	rs7193733	ENSG00000178952	ENST00000313511	TUFM	28863151	28864282	iPSC_Neurons_30974	openGene2openGene	T1D
neural	Neurons_iPSC	rs28449958	chr16	28880144	rs8055138	ENSG00000178188	ENST00000566176	SH2B1	28879520	28880485	iPSC_Neurons_30975	openGene2openGene	IBD
neural	Neurons_iPSC	rs773125	chr12	56042145	rs1131017	ENSG00000123353	ENST00000550836	ORMDL2	56041295	56042441	iPSC_Neurons_19259	openGene2openGene	RA
neural	Neurons_iPSC	rs112006329	chr11	575408	rs56333810	ENSG00000177030	ENST00000693164	DEAF1	575347	576731	iPSC_Neurons_12507	openGene2openGene	SLE
neural	Neurons_iPSC	rs2017445	chr12	55996852	rs59877680	ENSG00000185664	ENST00000549233	PMEL	55996792	55997848	iPSC_Neurons_19256	openGene2openGene	VIT
neural	Neurons_iPSC	rs112006329	chr11	575408	rs56333810	ENSG00000177030	ENST00000692634	DEAF1	575347	576731	iPSC_Neurons_12507	openGene2openGene	SLE
neural	Neurons_iPSC	rs7948458	chr11	2150229	rs61690641	ENSG00000130598	ENST00000381911	TNNI2	2149901	2150623	iPSC_Neurons_12602	openGene2openGene	T1D
neural	Neurons_iPSC	rs12727642	chr1	7961913	rs35675666	ENSG00000116288	ENST00000338639	PARK7	7961090	7962153	iPSC_Neurons_372	openGene2openGene	CEL
neural	Neurons_iPSC	rs4690229	chr4	973657	rs13137144	ENSG00000178950	ENST00000511163	GAK	972671	974143	iPSC_Neurons_58990	openGene2openGene	SLE
neural	Neurons_iPSC	rs112006329	chr11	575800	rs34793529	ENSG00000177030	ENST00000689835	DEAF1	575347	576731	iPSC_Neurons_12507	openGene2openGene	SLE
neural	Neurons_iPSC	rs10947428	chr6	33772183	rs57458255	ENSG00000124493	ENST00000609278	GRM4	33771263	33772358	iPSC_Neurons_71172	ocr2openGene	ALG
neural	Neurons_iPSC	rs3197999	chr3	49173299	rs7617480	ENSG00000145022	ENST00000493381	TCTA	49173275	49174238	iPSC_Neurons_54411	openGene2openGene	IBD
neural	Neurons_iPSC	rs11246217	chr11	575408	rs56333810	ENSG00000023191	ENST00000438658	RNH1	575347	576731	iPSC_Neurons_12507	openGene2openGene	SLE
neural	Neurons_iPSC	rs11611029	chr12	55974294	rs11171710	ENSG00000139531	ENST00000394115	SUOX	55973416	55974553	iPSC_Neurons_19255	openGene2openGene	HT
neural	Neurons_iPSC	rs10200159	chr2	55618001	rs34380337	ENSG00000115355	ENST00000642200	CCDC88A	55616975	55618131	iPSC_Neurons_42453	openGene2openGene	VIT
neural	Neurons_iPSC	rs4809219	chr20	63740795	rs6062510	ENSG00000197114	ENST00000468235	ZGPAT	63740084	63741380	iPSC_Neurons_50359	openGene2openGene	ECZ
neural	Neurons_iPSC	rs5758343	chr22	41381311	rs2234053	ENSG00000100412	ENST00000678819	ACO2	41381045	41382468	iPSC_Neurons_52379	openGene2openGene	ALG
neural	Neurons_iPSC	rs10200159	chr2	55617974	rs10200159	ENSG00000115355	ENST00000645072	CCDC88A	55616975	55618131	iPSC_Neurons_42453	openGene2openGene	VIT
neural	Neurons_iPSC	rs9611565	chr22	41381311	rs2234053	ENSG00000196236	ENST00000417688	XPNPEP3	41381045	41382468	iPSC_Neurons_52379	openGene2openGene	VIT
neural	Neurons_iPSC	rs60131261	chr6	30061023	rs9295829	ENSG00000204623	ENST00000448093	ZNRD1ASP	30060534	30061958	iPSC_Neurons_70977	openGene2openGene	VIT
neural	Neurons_iPSC	rs9611565	chr22	41381237	rs2234052	ENSG00000100162	ENST00000472374	CENPM	41381045	41382468	iPSC_Neurons_52379	openGene2openGene	VIT
neural	Neurons_iPSC	rs60131261	chr6	30061023	rs9295829	ENSG00000204623	ENST00000422224	ZNRD1ASP	30060534	30061958	iPSC_Neurons_70977	openGene2openGene	VIT
neural	Neurons_iPSC	rs694739	chr11	64284975	rs2510066	ENSG00000173264	ENST00000545366	GPR137	64284409	64286241	iPSC_Neurons_14684	openGene2openGene	MS
neural	Neurons_iPSC	rs1701704	chr12	56041628	rs705704	ENSG00000182796	ENST00000635977	TMEM198B	56041295	56042441	iPSC_Neurons_19259	openGene2openGene	T1D
neural	Neurons_iPSC	rs663743	chr11	64284975	rs2510066	ENSG00000173264	ENST00000438980	GPR137	64284409	64286241	iPSC_Neurons_14684	openGene2openGene	T1D
neural	Neurons_iPSC	rs7948458	chr11	2150229	rs61690641	ENSG00000214026	ENST00000381519	MRPL23	2149901	2150623	iPSC_Neurons_12602	openGene2openGene	T1D
neural	Neurons_iPSC	rs5758343	chr22	41381554	rs9607799	ENSG00000100412	ENST00000678269	ACO2	41381045	41382468	iPSC_Neurons_52379	openGene2openGene	ALG
neural	Neurons_iPSC	rs10876864	chr12	56042145	rs1131017	ENSG00000065357	ENST00000547324	DGKA	56041295	56042441	iPSC_Neurons_19259	openGene2openGene	ALG
neural	Neurons_iPSC	rs7948458	chr11	2150371	rs4320932	ENSG00000214026	ENST00000462288	MRPL23	2149901	2150623	iPSC_Neurons_12602	openGene2openGene	T1D
neural	Neurons_iPSC	rs663743	chr11	64285685	rs887314	ENSG00000173264	ENST00000538032	GPR137	64284409	64286241	iPSC_Neurons_14684	openGene2openGene	T1D
neural	Neurons_iPSC	rs9469899	chr6	34792959	rs11757370	ENSG00000272288	ENST00000689838	ILRUN-AS1	34791463	34793115	iPSC_Neurons_71231	openGene2openGene	GD
neural	Neurons_iPSC	rs9469899	chr6	34792385	rs7769961	ENSG00000272288	ENST00000689838	ILRUN-AS1	34791463	34793115	iPSC_Neurons_71231	openGene2openGene	GD
neural	Neurons_iPSC	rs17323934	chr7	26658575	rs212838	ENSG00000214870	ENST00000449537	ENSG00000214870	26657206	26659478	iPSC_Neurons_76475	ocr2openGene	T1D
neural	Neurons_iPSC	rs9469899	chr6	34792548	rs7752060	ENSG00000272288	ENST00000606496	ILRUN-AS1	34791463	34793115	iPSC_Neurons_71231	openGene2openGene	GD
neural	Neurons_iPSC	rs2304206	chr19	49677009	rs975484	ENSG00000213024	ENST00000593652	NUP62	49676346	49677815	iPSC_Neurons_40234	openGene2openGene	VIT
neural	Neurons_iPSC	rs773125	chr12	56042145	rs1131017	ENSG00000139531	ENST00000546833	SUOX	56041295	56042441	iPSC_Neurons_19259	openGene2openGene	RA
neural	Neurons_iPSC	rs7187776	chr16	28906323	rs7188071	ENSG00000188603	ENST00000637699	CLN3	28904482	28906357	iPSC_Neurons_30977	ocr2openGene	T1D
neural	Neurons_iPSC	rs2017445	chr12	56041628	rs705704	ENSG00000182796	ENST00000636428	TMEM198B	56041295	56042441	iPSC_Neurons_19259	openGene2openGene	VIT
neural	Neurons_iPSC	rs10663129	chr3	141486623	rs12695736	ENSG00000114125	ENST00000393000	RNF7	141486482	141488051	iPSC_Neurons_57144	openGene2openGene	ALG
neural	Neurons_iPSC	rs12445568	chr16	30957268	rs4889599	ENSG00000185947	ENST00000561814	ZNF267	30957100	30958535	iPSC_Neurons_31065	openGene2openGene	PSO
neural	Neurons_iPSC	rs1701704	chr12	55996852	rs705702	ENSG00000135482	ENST00000549973	ZC3H10	55996792	55997848	iPSC_Neurons_19256	openGene2openGene	T1D
neural	Neurons_iPSC	rs9926533	chr16	31073073	rs11281612	ENSG00000103496	ENST00000487411	STX4	31072991	31074824	iPSC_Neurons_31071	openGene2openGene	SLE
neural	Neurons_iPSC	rs12087340	chr1	85276474	rs1060843	ENSG00000142871	ENST00000674818	CCN1	85275861	85277080	iPSC_Neurons_3142	openGene2openGene	MS
neural	Neurons_iPSC	rs28449958	chr16	28864161	rs7193733	ENSG00000168488	ENST00000562867	ATXN2L	28863151	28864282	iPSC_Neurons_30974	openGene2openGene	IBD
neural	Neurons_iPSC	rs7187776	chr16	28824359	rs149808056	ENSG00000177548	ENST00000561501	RABEP2	28822506	28824643	iPSC_Neurons_30972	openGene2openGene	T1D
neural	Neurons_iPSC	rs773125	chr12	56042145	rs1131017	ENSG00000170515	ENST00000550166	PA2G4	56041295	56042441	iPSC_Neurons_19259	openGene2openGene	RA
neural	Neurons_iPSC	rs10790268	chr11	118790689	rs57494551	ENSG00000196655	ENST00000533012	TRAPPC4	118790257	118792281	iPSC_Neurons_16610	openGene2openGene	RA
neural	Neurons_iPSC	rs793108	chr10	31133742	rs3839909	ENSG00000148516	ENST00000606671	ZEB1	31133512	31134811	iPSC_Neurons_9086	ocr2openGene	RA
neural	Neurons_iPSC	rs1701704	chr12	55996852	rs705702	ENSG00000135482	ENST00000546903	ZC3H10	55996792	55997848	iPSC_Neurons_19256	openGene2openGene	T1D
neural	Neurons_iPSC	rs12445568	chr16	30985551	rs12443627	ENSG00000131797	ENST00000684847	CLUHP3	30984817	30985704	iPSC_Neurons_31066	openGene2openGene	PSO
neural	Neurons_iPSC	rs12445568	chr16	30985551	rs12443627	ENSG00000131797	ENST00000685223	CLUHP3	30984817	30985704	iPSC_Neurons_31066	openGene2openGene	PSO
neural	Neurons_iPSC	rs12445568	chr16	30985550	rs12443808	ENSG00000131797	ENST00000691836	CLUHP3	30984817	30985704	iPSC_Neurons_31066	openGene2openGene	PSO
neural	Neurons_iPSC	rs10876864	chr12	56042145	rs1131017	ENSG00000065357	ENST00000548378	DGKA	56041295	56042441	iPSC_Neurons_19259	openGene2openGene	ALG
neural	Neurons_iPSC	rs12445568	chr16	30985550	rs12443808	ENSG00000131797	ENST00000563678	CLUHP3	30984817	30985704	iPSC_Neurons_31066	openGene2openGene	PSO
neural	Neurons_iPSC	rs1887428	chr9	4984530	rs1887428	ENSG00000120217	ENST00000381573	CD274	4984313	4985783	iPSC_Neurons_85382	openGene2openGene	IBD
neural	Neurons_iPSC	rs10790268	chr11	118790689	rs57494551	ENSG00000196655	ENST00000533632	TRAPPC4	118790257	118792281	iPSC_Neurons_16610	openGene2openGene	RA
neural	Neurons_iPSC	rs3197999	chr3	49518530	rs7633271	ENSG00000173402	ENST00000435508	DAG1	49518498	49519741	iPSC_Neurons_54420	ocr2openGene	IBD
neural	Neurons_iPSC	rs12445568	chr16	30985550	rs12443808	ENSG00000131797	ENST00000254109	CLUHP3	30984817	30985704	iPSC_Neurons_31066	openGene2openGene	PSO
neural	Neurons_iPSC	rs7948458	chr11	2150371	rs4320932	ENSG00000250644	ENST00000636615	ENSG00000250644	2149901	2150623	iPSC_Neurons_12602	openGene2openGene	T1D
neural	Neurons_iPSC	rs7187776	chr16	28906323	rs7188071	ENSG00000188603	ENST00000637578	CLN3	28904482	28906357	iPSC_Neurons_30977	ocr2openGene	T1D
neural	Neurons_iPSC	rs2017445	chr12	56041628	rs705704	ENSG00000065357	ENST00000547324	DGKA	56041295	56042441	iPSC_Neurons_19259	openGene2openGene	VIT
neural	Neurons_iPSC	rs7948458	chr11	2150229	rs61690641	ENSG00000117984	ENST00000637815	CTSD	2149901	2150623	iPSC_Neurons_12602	openGene2openGene	T1D
neural	Neurons_iPSC	rs3197999	chr3	49358927	rs3811699	ENSG00000173402	ENST00000515359	DAG1	49357559	49359032	iPSC_Neurons_54413	openGene2openGene	IBD
neural	Neurons_iPSC	rs11611029	chr12	55974294	rs11171710	ENSG00000135404	ENST00000257857	CD63	55973416	55974553	iPSC_Neurons_19255	openGene2openGene	HT
neural	Neurons_iPSC	rs7948458	chr11	2150229	rs61690641	ENSG00000117984	ENST00000438213	CTSD	2149901	2150623	iPSC_Neurons_12602	openGene2openGene	T1D
neural	Neurons_iPSC	rs773125	chr12	56042145	rs1131017	ENSG00000182796	ENST00000635977	TMEM198B	56041295	56042441	iPSC_Neurons_19259	openGene2openGene	RA
neural	Neurons_iPSC	rs28449958	chr16	28824361	rs138159013	ENSG00000178188	ENST00000618521	SH2B1	28822506	28824643	iPSC_Neurons_30972	openGene2openGene	IBD
neural	Neurons_iPSC	rs34593439	chr15	78944951	rs2289702	ENSG00000103811	ENST00000676865	CTSH	78944127	78945559	iPSC_Neurons_29277	openGene2openGene	T1D
neural	Neurons_iPSC	rs28449958	chr16	28822933	rs201131521	ENSG00000177548	ENST00000358201	RABEP2	28822506	28824643	iPSC_Neurons_30972	openGene2openGene	IBD
neural	Neurons_iPSC	rs5758343	chr22	41381879	rs2234058	ENSG00000100412	ENST00000678454	ACO2	41381045	41382468	iPSC_Neurons_52379	openGene2openGene	ALG
neural	Neurons_iPSC	rs13088318	chr3	101513249	rs55749605	ENSG00000114354	ENST00000615993	TFG	101512476	101513645	iPSC_Neurons_55757	openGene2openGene	ALG
neural	Neurons_iPSC	rs3801810	chr7	26865151	rs73069540	ENSG00000243766	ENST00000472494	HOTTIP	26863951	26865202	iPSC_Neurons_76481	openGene2openGene	CRO
neural	Neurons_iPSC	rs9611565	chr22	41381909	rs2234059	ENSG00000100412	ENST00000677427	ACO2	41381045	41382468	iPSC_Neurons_52379	openGene2openGene	VIT
neural	Neurons_iPSC	rs10200159	chr2	55617974	rs10200159	ENSG00000115355	ENST00000642890	CCDC88A	55616975	55618131	iPSC_Neurons_42453	openGene2openGene	VIT
neural	Neurons_iPSC	rs793108	chr10	31133742	rs3839909	ENSG00000237036	ENST00000450834	ZEB1-AS1	31133512	31134811	iPSC_Neurons_9086	ocr2openGene	MS
neural	Neurons_iPSC	rs28411352	chr1	37794831	rs2306627	ENSG00000204084	ENST00000491406	INPP5B	37793446	37795180	iPSC_Neurons_1648	openGene2openGene	RA
neural	Neurons_iPSC	rs28411352	chr1	37794831	rs2306627	ENSG00000204084	ENST00000373024	INPP5B	37793446	37795180	iPSC_Neurons_1648	openGene2openGene	RA
neural	Neurons_iPSC	rs7805218	chr7	20404458	rs6973059	ENSG00000105855	ENST00000537992	ITGB8	20403897	20404900	iPSC_Neurons_76230	ocr2openGene	T1D
neural	Neurons_iPSC	rs2066819	chr12	56300477	rs2695789	ENSG00000135517	ENST00000555551	MIP	56299673	56300855	iPSC_Neurons_19277	openGene2openGene	PSO
neural	Neurons_iPSC	rs62149416	chr2	60881694	rs67574266	ENSG00000162927	ENST00000407787	PUS10	60880928	60881983	iPSC_Neurons_42601	openGene2openGene	PSO
neural	Neurons_iPSC	rs5758343	chr22	41381237	rs2234052	ENSG00000100380	ENST00000455824	ST13	41381045	41382468	iPSC_Neurons_52379	openGene2openGene	ALG
neural	Neurons_iPSC	rs7805218	chr7	20404458	rs6973059	ENSG00000105855	ENST00000222573	ITGB8	20403897	20404900	iPSC_Neurons_76230	ocr2openGene	T1D
neural	Neurons_iPSC	rs7805218	chr7	20404098	rs6972297	ENSG00000105855	ENST00000460204	ITGB8	20403897	20404900	iPSC_Neurons_76230	ocr2openGene	T1D
neural	Neurons_iPSC	rs10200159	chr2	55618001	rs34380337	ENSG00000115355	ENST00000642514	CCDC88A	55616975	55618131	iPSC_Neurons_42453	openGene2openGene	VIT
neural	Neurons_iPSC	rs7805218	chr7	20404458	rs6973059	ENSG00000105855	ENST00000478974	ITGB8	20403897	20404900	iPSC_Neurons_76230	ocr2openGene	T1D
neural	Neurons_iPSC	rs2017445	chr12	55996852	rs59877680	ENSG00000139531	ENST00000552363	SUOX	55996792	55997848	iPSC_Neurons_19256	openGene2openGene	VIT
neural	Neurons_iPSC	rs1800693	chr12	6341779	rs767455	ENSG00000111319	ENST00000544882	SCNN1A	6341569	6342287	iPSC_Neurons_17624	openGene2openGene	MS
neural	Neurons_iPSC	rs2304206	chr19	49677009	rs975484	ENSG00000130528	ENST00000595625	HRC	49676346	49677815	iPSC_Neurons_40234	openGene2openGene	VIT
neural	Neurons_iPSC	rs5758343	chr22	41381554	rs9607799	ENSG00000196236	ENST00000428799	XPNPEP3	41381045	41382468	iPSC_Neurons_52379	openGene2openGene	ALG
neural	Neurons_iPSC	rs773125	chr12	56042145	rs1131017	ENSG00000123353	ENST00000548974	ORMDL2	56041295	56042441	iPSC_Neurons_19259	openGene2openGene	RA
neural	Neurons_iPSC	rs2304206	chr19	49677009	rs975484	ENSG00000169136	ENST00000597227	ATF5	49676346	49677815	iPSC_Neurons_40234	openGene2openGene	VIT
neural	Neurons_iPSC	rs10200159	chr2	55617974	rs10200159	ENSG00000115355	ENST00000644127	CCDC88A	55616975	55618131	iPSC_Neurons_42453	openGene2openGene	VIT
neural	Neurons_iPSC	rs7775055	chr6	32700996	rs150181858	ENSG00000204287	ENST00000374982	HLA-DRA	32700372	32701009	iPSC_Neurons_71107	ocr2openGene	JIA
neural	Neurons_iPSC	rs3807307	chr7	128938247	rs2004640	ENSG00000128604	ENST00000473745	IRF5	128937442	128939019	iPSC_Neurons_79493	openGene2openGene	SLE
neural	Neurons_iPSC	rs4731532	chr7	128938247	rs2004640	ENSG00000128604	ENST00000473745	IRF5	128937442	128939019	iPSC_Neurons_79493	openGene2openGene	SLE
neural	Neurons_iPSC	rs112006329	chr11	575408	rs56333810	ENSG00000023191	ENST00000531540	RNH1	575347	576731	iPSC_Neurons_12507	openGene2openGene	SLE
neural	Neurons_iPSC	rs12727642	chr1	7961913	rs35675666	ENSG00000116288	ENST00000377488	PARK7	7961090	7962153	iPSC_Neurons_372	openGene2openGene	CEL
neural	Neurons_iPSC	rs4690229	chr4	973657	rs13137144	ENSG00000178950	ENST00000507580	GAK	972671	974143	iPSC_Neurons_58990	openGene2openGene	SLE
neural	Neurons_iPSC	rs4690229	chr4	973551	rs113075206	ENSG00000178950	ENST00000511163	GAK	972671	974143	iPSC_Neurons_58990	openGene2openGene	SLE
neural	Neurons_iPSC	rs2256814	chr20	63740688	rs1741708	ENSG00000197114	ENST00000328969	ZGPAT	63740084	63741380	iPSC_Neurons_50359	openGene2openGene	MS
neural	Neurons_iPSC	rs13088318	chr3	101512524	rs16843927	ENSG00000144815	ENST00000491511	NXPE3	101512476	101513645	iPSC_Neurons_55757	openGene2openGene	ALG
neural	Neurons_iPSC	rs13088318	chr3	101513249	rs55749605	ENSG00000144815	ENST00000474165	NXPE3	101512476	101513645	iPSC_Neurons_55757	openGene2openGene	ALG
neural	Neurons_iPSC	rs4809219	chr20	63741353	rs4809221	ENSG00000101246	ENST00000607873	ARFRP1	63740084	63741380	iPSC_Neurons_50359	openGene2openGene	ECZ
neural	Neurons_iPSC	rs3197999	chr3	49171432	rs4955420	ENSG00000145022	ENST00000488385	TCTA	49171004	49171869	iPSC_Neurons_54410	openGene2openGene	IBD
neural	Neurons_iPSC	rs1701704	chr12	56041628	rs705704	ENSG00000229117	ENST00000546485	RPL41	56041295	56042441	iPSC_Neurons_19259	openGene2openGene	T1D
neural	Neurons_iPSC	rs4690229	chr4	973551	rs113075206	ENSG00000127415	ENST00000506561	IDUA	972671	974143	iPSC_Neurons_58990	openGene2openGene	SLE
neural	Neurons_iPSC	rs11611029	chr12	55974294	rs11171710	ENSG00000139531	ENST00000552363	SUOX	55973416	55974553	iPSC_Neurons_19255	openGene2openGene	HT
neural	Neurons_iPSC	rs11611029	chr12	55974294	rs11171710	ENSG00000139531	ENST00000551698	SUOX	55973416	55974553	iPSC_Neurons_19255	openGene2openGene	HT
neural	Neurons_iPSC	rs10200159	chr2	55618001	rs34380337	ENSG00000115355	ENST00000645072	CCDC88A	55616975	55618131	iPSC_Neurons_42453	openGene2openGene	VIT
neural	Neurons_iPSC	rs1950897	chr14	68261762	rs17105278	ENSG00000185650	ENST00000336440	ZFP36L1	68260190	68262417	iPSC_Neurons_26121	ocr2openGene	RA
neural	Neurons_iPSC	rs63406760	chr12	122966218	rs4148856	ENSG00000111325	ENST00000541360	OGFOD2	122965713	122966918	iPSC_Neurons_21484	openGene2openGene	ALG
neural	Neurons_iPSC	rs17323934	chr7	26658575	rs212838	ENSG00000122566	ENST00000678277	HNRNPA2B1	26657206	26659478	iPSC_Neurons_76475	ocr2openGene	T1D
neural	Neurons_iPSC	rs28449958	chr16	28863801	rs7198606	ENSG00000196296	ENST00000357084	ATP2A1	28863151	28864282	iPSC_Neurons_30974	openGene2openGene	IBD
neural	Neurons_iPSC	rs8054198	chr16	10944503	rs8054198	ENSG00000103274	ENST00000574137	NUBP1	10944249	10944907	iPSC_Neurons_30451	openGene2openGene	SLE
neural	Neurons_iPSC	rs1701704	chr12	56041628	rs705704	ENSG00000182796	ENST00000637092	TMEM198B	56041295	56042441	iPSC_Neurons_19259	openGene2openGene	T1D
neural	Neurons_iPSC	rs10876864	chr12	56042145	rs1131017	ENSG00000182796	ENST00000692833	TMEM198B	56041295	56042441	iPSC_Neurons_19259	openGene2openGene	ALG
neural	Neurons_iPSC	rs36014129	chr6	26199675	rs34961555	ENSG00000158373	ENST00000377777	H2BC5	26198800	26199961	iPSC_Neurons_70807	openGene2openGene	SLE
neural	Neurons_iPSC	rs2066819	chr12	56267121	rs60542959	ENSG00000176422	ENST00000338146	SPRYD4	56266595	56267662	iPSC_Neurons_19276	openGene2openGene	PSO
neural	Neurons_iPSC	rs694739	chr11	64284975	rs2510066	ENSG00000173264	ENST00000411458	GPR137	64284409	64286241	iPSC_Neurons_14684	openGene2openGene	MS
neural	Neurons_iPSC	rs12727642	chr1	7961680	rs17523802	ENSG00000049246	ENST00000613533	PER3	7961090	7962153	iPSC_Neurons_372	openGene2openGene	CEL
neural	Neurons_iPSC	rs9469899	chr6	34792806	rs7752522	ENSG00000272288	ENST00000606496	ILRUN-AS1	34791463	34793115	iPSC_Neurons_71231	openGene2openGene	GD
neural	Neurons_iPSC	rs9611565	chr22	41381879	rs2234058	ENSG00000100380	ENST00000455824	ST13	41381045	41382468	iPSC_Neurons_52379	openGene2openGene	VIT
neural	Neurons_iPSC	rs17323934	chr7	26864711	rs17323934	ENSG00000106031	ENST00000649031	HOXA13	26863951	26865202	iPSC_Neurons_76481	openGene2openGene	T1D
neural	Neurons_iPSC	rs10876864	chr12	56042145	rs1131017	ENSG00000065357	ENST00000549097	DGKA	56041295	56042441	iPSC_Neurons_19259	openGene2openGene	ALG
neural	Neurons_iPSC	rs11755393	chr6	34792806	rs7752522	ENSG00000272288	ENST00000687757	ILRUN-AS1	34791463	34793115	iPSC_Neurons_71231	openGene2openGene	SLE
neural	Neurons_iPSC	rs2066819	chr12	56333921	rs80317430	ENSG00000135469	ENST00000550071	COQ10A	56333334	56334573	iPSC_Neurons_19279	openGene2openGene	PSO
neural	Neurons_iPSC	rs146029108	chr9	136363451	rs140876101	ENSG00000187796	ENST00000695905	CARD9	136362947	136363977	iPSC_Neurons_88944	openGene2openGene	CRO
neural	Neurons_iPSC	rs1128905	chr9	136362959	rs10870202	ENSG00000187796	ENST00000641290	CARD9	136362947	136363977	iPSC_Neurons_88944	openGene2openGene	AS
neural	Neurons_iPSC	rs12445568	chr16	30985550	rs12443808	ENSG00000131797	ENST00000685223	CLUHP3	30984817	30985704	iPSC_Neurons_31066	openGene2openGene	PSO
neural	Neurons_iPSC	rs9926533	chr16	31073073	rs11281612	ENSG00000103496	ENST00000461455	STX4	31072991	31074824	iPSC_Neurons_31071	openGene2openGene	SLE
neural	Neurons_iPSC	rs773125	chr12	56042145	rs1131017	ENSG00000170515	ENST00000553057	PA2G4	56041295	56042441	iPSC_Neurons_19259	openGene2openGene	RA
neural	Neurons_iPSC	rs12087340	chr1	85276474	rs1060843	ENSG00000142871	ENST00000674743	CCN1	85275861	85277080	iPSC_Neurons_3142	openGene2openGene	MS
neural	Neurons_iPSC	rs12087340	chr1	85276474	rs1060843	ENSG00000142871	ENST00000451137	CCN1	85275861	85277080	iPSC_Neurons_3142	openGene2openGene	MS
neural	Neurons_iPSC	rs793108	chr10	31133742	rs3839909	ENSG00000148516	ENST00000558832	ZEB1	31133512	31134811	iPSC_Neurons_9086	ocr2openGene	RA
neural	Neurons_iPSC	rs10790268	chr11	118790689	rs57494551	ENSG00000196655	ENST00000533149	TRAPPC4	118790257	118792281	iPSC_Neurons_16610	openGene2openGene	RA
neural	Neurons_iPSC	rs60131261	chr6	30061023	rs9295829	ENSG00000066379	ENST00000376785	POLR1H	30060534	30061958	iPSC_Neurons_70977	openGene2openGene	VIT
neural	Neurons_iPSC	rs60131261	chr6	30061023	rs9295829	ENSG00000066379	ENST00000359374	POLR1H	30060534	30061958	iPSC_Neurons_70977	openGene2openGene	VIT
neural	Neurons_iPSC	rs12087340	chr1	85276051	rs12068788	ENSG00000142871	ENST00000480413	CCN1	85275861	85277080	iPSC_Neurons_3142	openGene2openGene	MS
neural	Neurons_iPSC	rs12445568	chr16	30985550	rs12443808	ENSG00000131797	ENST00000525610	CLUHP3	30984817	30985704	iPSC_Neurons_31066	openGene2openGene	PSO
neural	Neurons_iPSC	rs3197999	chr3	49358324	rs1800668	ENSG00000173402	ENST00000541308	DAG1	49357559	49359032	iPSC_Neurons_54413	openGene2openGene	IBD
neural	Neurons_iPSC	rs2248359	chr20	54173204	rs2248137	ENSG00000019186	ENST00000395954	CYP24A1	54172595	54174488	iPSC_Neurons_49950	openGene2openGene	MS
neural	Neurons_iPSC	rs301806	chr1	8371547	rs3795310	ENSG00000238290	ENST00000445300	ERRFI1-DT	8370173	8371780	iPSC_Neurons_392	ocr2openGene	ALG
neural	Neurons_iPSC	rs10790268	chr11	118790689	rs57494551	ENSG00000196655	ENST00000527680	TRAPPC4	118790257	118792281	iPSC_Neurons_16610	openGene2openGene	RA
neural	Neurons_iPSC	rs2248359	chr20	54173204	rs2248137	ENSG00000019186	ENST00000472970	CYP24A1	54172595	54174488	iPSC_Neurons_49950	openGene2openGene	MS
neural	Neurons_iPSC	rs17323934	chr7	26658575	rs212838	ENSG00000214870	ENST00000661822	ENSG00000214870	26657206	26659478	iPSC_Neurons_76475	ocr2openGene	T1D
neural	Neurons_iPSC	rs17323934	chr7	26658575	rs212838	ENSG00000214870	ENST00000693280	ENSG00000214870	26657206	26659478	iPSC_Neurons_76475	ocr2openGene	T1D
neural	Neurons_iPSC	rs58763752	chr10	32957868	rs1187075	ENSG00000233825	ENST00000412085	ENSG00000233825	32957349	32958944	iPSC_Neurons_9137	openGene2openGene	T1D
neural	Neurons_iPSC	rs7948458	chr11	2151600	rs7948458	ENSG00000099869	ENST00000445504	IGF2-AS	2151249	2152432	iPSC_Neurons_12603	openGene2openGene	T1D
neural	Neurons_iPSC	rs28449958	chr16	28824361	rs138159013	ENSG00000283845	ENST00000577590	MIR4721	28822506	28824643	iPSC_Neurons_30972	openGene2openGene	IBD
neural	Neurons_iPSC	rs7948458	chr11	2150229	rs61690641	ENSG00000099869	ENST00000445504	IGF2-AS	2149901	2150623	iPSC_Neurons_12602	openGene2openGene	T1D
neural	Neurons_iPSC	rs1217382	chr1	113905292	rs971173	ENSG00000116793	ENST00000446739	PHTF1	113904403	113905783	iPSC_Neurons_4090	openGene2openGene	CRO
neural	Neurons_iPSC	rs3197999	chr3	49518530	rs7633271	ENSG00000173402	ENST00000428779	DAG1	49518498	49519741	iPSC_Neurons_54420	ocr2openGene	IBD
neural	Neurons_iPSC	rs859637	chr1	172743085	rs859634	ENSG00000120334	ENST00000367710	CENPL	172742477	172743283	iPSC_Neurons_5443	ocr2openGene	CEL
neural	Neurons_iPSC	rs773125	chr12	56042145	rs1131017	ENSG00000182796	ENST00000508246	TMEM198B	56041295	56042441	iPSC_Neurons_19259	openGene2openGene	RA
neural	Neurons_iPSC	rs4809219	chr20	63741353	rs4809221	ENSG00000101246	ENST00000610774	ARFRP1	63740084	63741380	iPSC_Neurons_50359	openGene2openGene	ECZ
neural	Neurons_iPSC	rs9611565	chr22	41381909	rs2234059	ENSG00000100412	ENST00000678394	ACO2	41381045	41382468	iPSC_Neurons_52379	openGene2openGene	VIT
neural	Neurons_iPSC	rs9611565	chr22	41381554	rs9607799	ENSG00000100412	ENST00000677427	ACO2	41381045	41382468	iPSC_Neurons_52379	openGene2openGene	VIT
neural	Neurons_iPSC	rs1701704	chr12	55996852	rs705702	ENSG00000139531	ENST00000550121	SUOX	55996792	55997848	iPSC_Neurons_19256	openGene2openGene	T1D
neural	Neurons_iPSC	rs17323934	chr7	26865151	rs73069540	ENSG00000105996	ENST00000612779	HOXA2	26863951	26865202	iPSC_Neurons_76481	openGene2openGene	T1D
neural	Neurons_iPSC	rs10883723	chr10	102502871	rs2296590	ENSG00000107862	ENST00000679280	GBF1	102501941	102503140	iPSC_Neurons_11402	openGene2openGene	ALG
neural	Neurons_iPSC	rs36016881	chr1	7961850	rs200968609	ENSG00000116288	ENST00000493678	PARK7	7961090	7962153	iPSC_Neurons_372	openGene2openGene	IBD
neural	Neurons_iPSC	rs2017445	chr12	56041628	rs705704	ENSG00000205323	ENST00000552080	SARNP	56041295	56042441	iPSC_Neurons_19259	openGene2openGene	VIT
neural	Neurons_iPSC	rs13088318	chr3	101513249	rs55749605	ENSG00000081154	ENST00000627393	PCNP	101512476	101513645	iPSC_Neurons_55757	openGene2openGene	ALG
neural	Neurons_iPSC	rs17323934	chr7	26865151	rs73069540	ENSG00000253552	ENST00000658768	HOXA-AS2	26863951	26865202	iPSC_Neurons_76481	openGene2openGene	T1D
neural	Neurons_iPSC	rs11611029	chr12	55974294	rs11171710	ENSG00000229117	ENST00000552314	RPL41	55973416	55974553	iPSC_Neurons_19255	openGene2openGene	HT
neural	Neurons_iPSC	rs12232003	chr12	53180847	rs59218377	ENSG00000197111	ENST00000359462	PCBP2	53179964	53181430	iPSC_Neurons_19095	openGene2openGene	T1D
neural	Neurons_iPSC	rs17323934	chr7	26864711	rs17323934	ENSG00000253552	ENST00000669815	HOXA-AS2	26863951	26865202	iPSC_Neurons_76481	openGene2openGene	T1D
neural	Neurons_iPSC	rs3801810	chr7	26865151	rs73069540	ENSG00000233429	ENST00000495032	HOTAIRM1	26863951	26865202	iPSC_Neurons_76481	openGene2openGene	CRO
neural	Neurons_iPSC	rs17323934	chr7	26864042	rs73069539	ENSG00000253552	ENST00000669815	HOXA-AS2	26863951	26865202	iPSC_Neurons_76481	openGene2openGene	T1D
neural	Neurons_iPSC	rs1048990	chr14	35292469	rs1048990	ENSG00000100906	ENST00000555629	NFKBIA	35291923	35293058	iPSC_Neurons_25158	openGene2openGene	ALG
neural	Neurons_iPSC	rs2066819	chr12	56334353	rs79824801	ENSG00000170581	ENST00000556140	STAT2	56333334	56334573	iPSC_Neurons_19279	openGene2openGene	PSO
neural	Neurons_iPSC	rs2066819	chr12	56334353	rs79824801	ENSG00000170581	ENST00000651934	STAT2	56333334	56334573	iPSC_Neurons_19279	openGene2openGene	PSO
neural	Neurons_iPSC	rs11611029	chr12	55974294	rs11171710	ENSG00000229117	ENST00000358888	RPL41	55973416	55974553	iPSC_Neurons_19255	openGene2openGene	HT
neural	Neurons_iPSC	rs2038255	chr14	35122110	rs28365850	ENSG00000100906	ENST00000557389	NFKBIA	35121661	35123057	iPSC_Neurons_25156	openGene2openGene	ECZ
neural	Neurons_iPSC	rs7187776	chr16	28880144	rs8055138	ENSG00000178952	ENST00000565012	TUFM	28879520	28880485	iPSC_Neurons_30975	openGene2openGene	T1D
neural	Neurons_iPSC	rs78865465	chr12	55974117	rs75639074	ENSG00000139531	ENST00000552813	SUOX	55973416	55974553	iPSC_Neurons_19255	openGene2openGene	T1D
neural	Neurons_iPSC	rs5758343	chr22	41381237	rs2234052	ENSG00000196236	ENST00000357137	XPNPEP3	41381045	41382468	iPSC_Neurons_52379	openGene2openGene	ALG
neural	Neurons_iPSC	rs5758343	chr22	41381879	rs2234058	ENSG00000196236	ENST00000614001	XPNPEP3	41381045	41382468	iPSC_Neurons_52379	openGene2openGene	ALG
neural	Neurons_iPSC	rs5758343	chr22	41381237	rs2234052	ENSG00000196236	ENST00000428799	XPNPEP3	41381045	41382468	iPSC_Neurons_52379	openGene2openGene	ALG
neural	Neurons_iPSC	rs3801810	chr7	26858021	rs3801805	ENSG00000273961	ENST00000613939	ENSG00000273961	26857486	26858524	iPSC_Neurons_76480	openGene2openGene	CRO
neural	Neurons_iPSC	rs5758343	chr22	41381879	rs2234058	ENSG00000196236	ENST00000417688	XPNPEP3	41381045	41382468	iPSC_Neurons_52379	openGene2openGene	ALG
neural	Neurons_iPSC	rs663743	chr11	64285685	rs887314	ENSG00000110011	ENST00000321685	DNAJC4	64284409	64286241	iPSC_Neurons_14684	openGene2openGene	T1D
neural	Neurons_iPSC	rs28449958	chr16	28880144	rs8055138	ENSG00000178188	ENST00000563591	SH2B1	28879520	28880485	iPSC_Neurons_30975	openGene2openGene	IBD
neural	Neurons_iPSC	rs3801810	chr7	26858021	rs3801805	ENSG00000005020	ENST00000490456	SKAP2	26857486	26858524	iPSC_Neurons_76480	openGene2openGene	CRO
neural	Neurons_iPSC	rs7948458	chr11	2151600	rs7948458	ENSG00000130598	ENST00000252898	TNNI2	2151249	2152432	iPSC_Neurons_12603	openGene2openGene	T1D
neural	Neurons_iPSC	rs2283792	chr22	21867813	rs9610505	ENSG00000100034	ENST00000486259	PPM1F	21866711	21868234	iPSC_Neurons_51552	openGene2openGene	MS
neural	Neurons_iPSC	rs7187776	chr16	28880144	rs8055138	ENSG00000178188	ENST00000538342	SH2B1	28879520	28880485	iPSC_Neurons_30975	openGene2openGene	T1D
neural	Neurons_iPSC	rs112006329	chr11	575800	rs34793529	ENSG00000177030	ENST00000692634	DEAF1	575347	576731	iPSC_Neurons_12507	openGene2openGene	SLE
neural	Neurons_iPSC	rs28449958	chr16	28880144	rs8055138	ENSG00000178188	ENST00000545570	SH2B1	28879520	28880485	iPSC_Neurons_30975	openGene2openGene	IBD
neural	Neurons_iPSC	rs367569	chr16	11255821	rs243332	ENSG00000038532	ENST00000409790	CLEC16A	11254868	11256894	iPSC_Neurons_30471	openGene2openGene	PSO
neural	Neurons_iPSC	rs2233424	chr6	44298181	rs79254974	ENSG00000157593	ENST00000393810	SLC35B2	44296935	44298293	iPSC_Neurons_71642	openGene2openGene	RA
neural	Neurons_iPSC	rs7948458	chr11	2150371	rs4320932	ENSG00000207805	ENST00000385070	MIR483	2149901	2150623	iPSC_Neurons_12602	openGene2openGene	T1D
neural	Neurons_iPSC	rs2283792	chr22	21868030	rs9607340	ENSG00000100034	ENST00000407142	PPM1F	21866711	21868234	iPSC_Neurons_51552	openGene2openGene	MS
neural	Neurons_iPSC	rs7805218	chr7	20404098	rs6972297	ENSG00000271133	ENST00000605357	ITGB8-AS1	20403897	20404900	iPSC_Neurons_76230	ocr2openGene	T1D
neural	Neurons_iPSC	rs7187776	chr16	28880144	rs8055138	ENSG00000168488	ENST00000564304	ATXN2L	28879520	28880485	iPSC_Neurons_30975	openGene2openGene	T1D
neural	Neurons_iPSC	rs5758343	chr22	41381909	rs2234059	ENSG00000100412	ENST00000396512	ACO2	41381045	41382468	iPSC_Neurons_52379	openGene2openGene	ALG
neural	Neurons_iPSC	rs10200159	chr2	55618001	rs34380337	ENSG00000115355	ENST00000436346	CCDC88A	55616975	55618131	iPSC_Neurons_42453	openGene2openGene	VIT
neural	Neurons_iPSC	rs7132277	chr12	123142435	rs1106240	ENSG00000150967	ENST00000622723	ABCB9	123141299	123142629	iPSC_Neurons_21497	ocr2openGene	MS
neural	Neurons_iPSC	rs17323934	chr7	26864042	rs73069539	ENSG00000105997	ENST00000522456	HOXA3	26863951	26865202	iPSC_Neurons_76481	openGene2openGene	T1D
neural	Neurons_iPSC	rs2304206	chr19	49665763	rs2304204	ENSG00000126458	ENST00000246792	RRAS	49664392	49666284	iPSC_Neurons_40233	openGene2openGene	VIT
neural	Neurons_iPSC	rs34593439	chr15	78944951	rs2289702	ENSG00000103811	ENST00000677810	CTSH	78944127	78945559	iPSC_Neurons_29277	openGene2openGene	T1D
neural	Neurons_iPSC	rs34593439	chr15	78944951	rs2289702	ENSG00000103811	ENST00000678031	CTSH	78944127	78945559	iPSC_Neurons_29277	openGene2openGene	T1D
neural	Neurons_iPSC	rs17323934	chr7	26658575	rs212838	ENSG00000122566	ENST00000476233	HNRNPA2B1	26657206	26659478	iPSC_Neurons_76475	ocr2openGene	T1D
neural	Neurons_iPSC	rs10876864	chr12	56042145	rs1131017	ENSG00000065357	ENST00000551615	DGKA	56041295	56042441	iPSC_Neurons_19259	openGene2openGene	ALG
neural	Neurons_iPSC	rs694739	chr11	64284975	rs2510066	ENSG00000173264	ENST00000536017	GPR137	64284409	64286241	iPSC_Neurons_14684	openGene2openGene	MS
neural	Neurons_iPSC	rs5758343	chr22	41381554	rs9607799	ENSG00000100162	ENST00000472374	CENPM	41381045	41382468	iPSC_Neurons_52379	openGene2openGene	ALG
neural	Neurons_iPSC	rs5758343	chr22	41381311	rs2234053	ENSG00000100412	ENST00000677532	ACO2	41381045	41382468	iPSC_Neurons_52379	openGene2openGene	ALG
neural	Neurons_iPSC	rs10883723	chr10	102502871	rs2296590	ENSG00000166197	ENST00000476468	NOLC1	102501941	102503140	iPSC_Neurons_11402	openGene2openGene	ALG
neural	Neurons_iPSC	rs773125	chr12	56042145	rs1131017	ENSG00000065357	ENST00000394147	DGKA	56041295	56042441	iPSC_Neurons_19259	openGene2openGene	RA
neural	Neurons_iPSC	rs9469899	chr6	34792107	rs6934662	ENSG00000272288	ENST00000687757	ILRUN-AS1	34791463	34793115	iPSC_Neurons_71231	openGene2openGene	GD
neural	Neurons_iPSC	rs9469899	chr6	34792451	rs7769820	ENSG00000272288	ENST00000689838	ILRUN-AS1	34791463	34793115	iPSC_Neurons_71231	openGene2openGene	GD
neural	Neurons_iPSC	rs12727642	chr1	7961913	rs35675666	ENSG00000049246	ENST00000614998	PER3	7961090	7962153	iPSC_Neurons_372	openGene2openGene	CEL
neural	Neurons_iPSC	rs9469899	chr6	34792104	rs13215181	ENSG00000272288	ENST00000689838	ILRUN-AS1	34791463	34793115	iPSC_Neurons_71231	openGene2openGene	GD
neural	Neurons_iPSC	rs773125	chr12	56042145	rs1131017	ENSG00000065357	ENST00000553084	DGKA	56041295	56042441	iPSC_Neurons_19259	openGene2openGene	RA
neural	Neurons_iPSC	rs9469899	chr6	34792104	rs13215181	ENSG00000272288	ENST00000667026	ILRUN-AS1	34791463	34793115	iPSC_Neurons_71231	openGene2openGene	GD
neural	Neurons_iPSC	rs34804116	chr5	73233498	rs62361398	ENSG00000251493	ENST00000513595	FOXD1	73233032	73234456	iPSC_Neurons_66215	ocr2openGene	CRO
neural	Neurons_iPSC	rs2800709	chr6	127118152	rs2800709	ENSG00000093144	ENST00000368289	ECHDC1	127118072	127119142	iPSC_Neurons_73945	openGene2openGene	CRO
neural	Neurons_iPSC	rs17323934	chr7	26865151	rs73069540	ENSG00000253552	ENST00000518046	HOXA-AS2	26863951	26865202	iPSC_Neurons_76481	openGene2openGene	T1D
neural	Neurons_iPSC	rs663743	chr11	64284975	rs2510066	ENSG00000173264	ENST00000313074	GPR137	64284409	64286241	iPSC_Neurons_14684	openGene2openGene	T1D
neural	Neurons_iPSC	rs10876864	chr12	56042145	rs1131017	ENSG00000065357	ENST00000551156	DGKA	56041295	56042441	iPSC_Neurons_19259	openGene2openGene	ALG
neural	Neurons_iPSC	rs1701704	chr12	55996852	rs705702	ENSG00000135482	ENST00000552345	ZC3H10	55996792	55997848	iPSC_Neurons_19256	openGene2openGene	T1D
neural	Neurons_iPSC	rs12421615	chr11	64284975	rs2510066	ENSG00000002330	ENST00000394532	BAD	64284409	64286241	iPSC_Neurons_14684	openGene2openGene	VIT
neural	Neurons_iPSC	rs3197999	chr3	49358927	rs3811699	ENSG00000201301	ENST00000364431	RNA5SP130	49357559	49359032	iPSC_Neurons_54413	openGene2openGene	IBD
neural	Neurons_iPSC	rs7187776	chr16	28824359	rs149808056	ENSG00000177548	ENST00000564579	RABEP2	28822506	28824643	iPSC_Neurons_30972	openGene2openGene	T1D
neural	Neurons_iPSC	rs12087340	chr1	85276285	rs12562182	ENSG00000142871	ENST00000675083	CCN1	85275861	85277080	iPSC_Neurons_3142	openGene2openGene	MS
neural	Neurons_iPSC	rs12445568	chr16	30985551	rs12443627	ENSG00000131797	ENST00000686901	CLUHP3	30984817	30985704	iPSC_Neurons_31066	openGene2openGene	PSO
neural	Neurons_iPSC	rs12445568	chr16	30985550	rs12443808	ENSG00000131797	ENST00000532304	CLUHP3	30984817	30985704	iPSC_Neurons_31066	openGene2openGene	PSO
neural	Neurons_iPSC	rs12445568	chr16	30985551	rs12443627	ENSG00000131797	ENST00000687897	CLUHP3	30984817	30985704	iPSC_Neurons_31066	openGene2openGene	PSO
neural	Neurons_iPSC	rs7512552	chr1	150487216	rs3840449	ENSG00000143418	ENST00000271688	CERS2	150487076	150487911	iPSC_Neurons_4505	openGene2openGene	ECZ
neural	Neurons_iPSC	rs9926533	chr16	31074149	rs2303222	ENSG00000140682	ENST00000567524	TGFB1I1	31072991	31074824	iPSC_Neurons_31071	openGene2openGene	SLE
neural	Neurons_iPSC	rs180977001	chr3	58332750	rs185407974	ENSG00000168301	ENST00000404589	KCTD6	58332530	58333801	iPSC_Neurons_54720	openGene2openGene	SLE
neural	Neurons_iPSC	rs60131261	chr6	30061023	rs9295829	ENSG00000066379	ENST00000376782	POLR1H	30060534	30061958	iPSC_Neurons_70977	openGene2openGene	VIT
neural	Neurons_iPSC	rs10876864	chr12	56042145	rs1131017	ENSG00000065357	ENST00000550115	DGKA	56041295	56042441	iPSC_Neurons_19259	openGene2openGene	ALG
neural	Neurons_iPSC	rs2248359	chr20	54173204	rs2248137	ENSG00000019186	ENST00000395955	CYP24A1	54172595	54174488	iPSC_Neurons_49950	openGene2openGene	MS
neural	Neurons_iPSC	rs3197999	chr3	49518530	rs7633271	ENSG00000173402	ENST00000431960	DAG1	49518498	49519741	iPSC_Neurons_54420	ocr2openGene	IBD
neural	Neurons_iPSC	rs2248359	chr20	54174437	rs2585427	ENSG00000019186	ENST00000216862	CYP24A1	54172595	54174488	iPSC_Neurons_49950	openGene2openGene	MS
neural	Neurons_iPSC	rs11714843	chr3	119498465	rs2280670	ENSG00000138495	ENST00000497997	COX17	119497914	119499008	iPSC_Neurons_56346	openGene2openGene	JIA
neural	Neurons_iPSC	rs13018977	chr2	241316415	rs13006939	ENSG00000006607	ENST00000627550	FARP2	241314928	241316450	iPSC_Neurons_47991	openGene2openGene	T1D
neural	Neurons_iPSC	rs9611565	chr22	41381554	rs9607799	ENSG00000100412	ENST00000677698	ACO2	41381045	41382468	iPSC_Neurons_52379	openGene2openGene	VIT
neural	Neurons_iPSC	rs11714843	chr3	119498465	rs2280670	ENSG00000138495	ENST00000261070	COX17	119497914	119499008	iPSC_Neurons_56346	openGene2openGene	JIA
neural	Neurons_iPSC	rs12421615	chr11	64285685	rs887314	ENSG00000173264	ENST00000313074	GPR137	64284409	64286241	iPSC_Neurons_14684	openGene2openGene	VIT
neural	Neurons_iPSC	rs773125	chr12	56042145	rs1131017	ENSG00000135517	ENST00000650166	MIP	56041295	56042441	iPSC_Neurons_19259	openGene2openGene	RA
neural	Neurons_iPSC	rs11611029	chr12	55974294	rs11171710	ENSG00000135404	ENST00000548160	CD63	55973416	55974553	iPSC_Neurons_19255	openGene2openGene	HT
neural	Neurons_iPSC	rs2066819	chr12	56267121	rs60542959	ENSG00000062485	ENST00000550996	CS	56266595	56267662	iPSC_Neurons_19276	openGene2openGene	PSO
neural	Neurons_iPSC	rs28449958	chr16	28824361	rs138159013	ENSG00000178188	ENST00000359285	SH2B1	28822506	28824643	iPSC_Neurons_30972	openGene2openGene	IBD
neural	Neurons_iPSC	rs4809219	chr20	63740795	rs6062510	ENSG00000101246	ENST00000610774	ARFRP1	63740084	63741380	iPSC_Neurons_50359	openGene2openGene	ECZ
neural	Neurons_iPSC	rs859637	chr1	172743085	rs859634	ENSG00000120334	ENST00000479159	CENPL	172742477	172743283	iPSC_Neurons_5443	ocr2openGene	CEL
neural	Neurons_iPSC	rs1701704	chr12	56041628	rs705704	ENSG00000205323	ENST00000552884	SARNP	56041295	56042441	iPSC_Neurons_19259	openGene2openGene	T1D
neural	Neurons_iPSC	rs7187776	chr16	28846324	rs7187776	ENSG00000178188	ENST00000563674	SH2B1	28846053	28847066	iPSC_Neurons_30973	openGene2openGene	T1D
neural	Neurons_iPSC	rs7512552	chr1	150487216	rs3840449	ENSG00000163125	ENST00000369068	RPRD2	150487076	150487911	iPSC_Neurons_4505	openGene2openGene	ECZ
neural	Neurons_iPSC	rs9926533	chr16	31073073	rs11281612	ENSG00000167397	ENST00000472468	VKORC1	31072991	31074824	iPSC_Neurons_31071	openGene2openGene	SLE
neural	Neurons_iPSC	rs9611565	chr22	41381909	rs2234059	ENSG00000100412	ENST00000678600	ACO2	41381045	41382468	iPSC_Neurons_52379	openGene2openGene	VIT
neural	Neurons_iPSC	rs3801810	chr7	26864711	rs17323934	ENSG00000243766	ENST00000521028	HOTTIP	26863951	26865202	iPSC_Neurons_76481	openGene2openGene	CRO
neural	Neurons_iPSC	rs11714843	chr3	119498465	rs2280670	ENSG00000138495	ENST00000490145	COX17	119497914	119499008	iPSC_Neurons_56346	openGene2openGene	JIA
neural	Neurons_iPSC	rs7187776	chr16	28846324	rs7187776	ENSG00000168488	ENST00000325215	ATXN2L	28846053	28847066	iPSC_Neurons_30973	openGene2openGene	T1D
neural	Neurons_iPSC	rs12421615	chr11	64285685	rs887314	ENSG00000173264	ENST00000541952	GPR137	64284409	64286241	iPSC_Neurons_14684	openGene2openGene	VIT
neural	Neurons_iPSC	rs11611029	chr12	55974294	rs11171710	ENSG00000135404	ENST00000552692	CD63	55973416	55974553	iPSC_Neurons_19255	openGene2openGene	HT
neural	Neurons_iPSC	rs12421615	chr11	64284975	rs2510066	ENSG00000149761	ENST00000537094	NUDT22	64284409	64286241	iPSC_Neurons_14684	openGene2openGene	VIT
neural	Neurons_iPSC	rs1701704	chr12	56041628	rs705704	ENSG00000258311	ENST00000257899	ENSG00000258311	56041295	56042441	iPSC_Neurons_19259	openGene2openGene	T1D
neural	Neurons_iPSC	rs7187776	chr16	28906323	rs7188071	ENSG00000188603	ENST00000637107	CLN3	28904482	28906357	iPSC_Neurons_30977	ocr2openGene	T1D
neural	Neurons_iPSC	rs12156002	chr8	128176211	rs4733845	ENSG00000221261	ENST00000408334	MIR1208	128175968	128177498	iPSC_Neurons_84562	ocr2openGene	SLE
neural	Neurons_iPSC	rs78865465	chr12	55974117	rs75639074	ENSG00000139531	ENST00000546833	SUOX	55973416	55974553	iPSC_Neurons_19255	openGene2openGene	T1D
neural	Neurons_iPSC	rs10883723	chr10	102503918	rs3818470	ENSG00000107872	ENST00000481808	FBXL15	102503673	102504412	iPSC_Neurons_11403	openGene2openGene	ALG
neural	Neurons_iPSC	rs1194	chr6	35260055	rs4713844	ENSG00000064995	ENST00000693481	TAF11	35258910	35260191	iPSC_Neurons_71249	openGene2openGene	SLE
neural	Neurons_iPSC	rs78865465	chr12	55974117	rs75639074	ENSG00000139531	ENST00000552258	SUOX	55973416	55974553	iPSC_Neurons_19255	openGene2openGene	T1D
neural	Neurons_iPSC	rs12142199	chr1	1308516	rs61766198	ENSG00000187608	ENST00000649529	ISG15	1307449	1308919	iPSC_Neurons_44	openGene2openGene	SLE
neural	Neurons_iPSC	rs78865465	chr12	55974117	rs75639074	ENSG00000139531	ENST00000550478	SUOX	55973416	55974553	iPSC_Neurons_19255	openGene2openGene	T1D
neural	Neurons_iPSC	rs78865465	chr12	55974117	rs75639074	ENSG00000258311	ENST00000550412	ENSG00000258311	55973416	55974553	iPSC_Neurons_19255	openGene2openGene	T1D
neural	Neurons_iPSC	rs1800693	chr12	6341779	rs767455	ENSG00000111319	ENST00000545605	SCNN1A	6341569	6342287	iPSC_Neurons_17624	openGene2openGene	MS
neural	Neurons_iPSC	rs2304206	chr19	49665614	rs2304206	ENSG00000104872	ENST00000599791	PIH1D1	49664392	49666284	iPSC_Neurons_40233	openGene2openGene	VIT
neural	Neurons_iPSC	rs2066819	chr12	56334474	chr12:56334474:GA:G	ENSG00000170581	ENST00000557417	STAT2	56333334	56334573	iPSC_Neurons_19279	openGene2openGene	PSO
neural	Neurons_iPSC	rs2233424	chr6	44304547	rs74950428	ENSG00000124608	ENST00000244571	AARS2	44304452	44305244	iPSC_Neurons_71643	ocr2openGene	RA
neural	Neurons_iPSC	rs5758343	chr22	41381554	rs9607799	ENSG00000100380	ENST00000216218	ST13	41381045	41382468	iPSC_Neurons_52379	openGene2openGene	ALG
neural	Neurons_iPSC	rs112006329	chr11	575408	rs56333810	ENSG00000174775	ENST00000462734	HRAS	575347	576731	iPSC_Neurons_12507	openGene2openGene	SLE
neural	Neurons_iPSC	rs2017445	chr12	55996852	rs59877680	ENSG00000135482	ENST00000257940	ZC3H10	55996792	55997848	iPSC_Neurons_19256	openGene2openGene	VIT
neural	Neurons_iPSC	rs12727642	chr1	7961680	rs17523802	ENSG00000116288	ENST00000377488	PARK7	7961090	7962153	iPSC_Neurons_372	openGene2openGene	CEL
neural	Neurons_iPSC	rs12727642	chr1	7962137	rs3766606	ENSG00000116288	ENST00000465354	PARK7	7961090	7962153	iPSC_Neurons_372	openGene2openGene	CEL
neural	Neurons_iPSC	rs4690229	chr4	973551	rs113075206	ENSG00000178950	ENST00000314167	GAK	972671	974143	iPSC_Neurons_58990	openGene2openGene	SLE
neural	Neurons_iPSC	rs34835	chr16	28554346	rs7191618	ENSG00000188603	ENST00000635861	CLN3	28553751	28554609	iPSC_Neurons_30970	openGene2openGene	T1D
neural	Neurons_iPSC	rs7187776	chr16	28880144	rs8055138	ENSG00000178188	ENST00000566176	SH2B1	28879520	28880485	iPSC_Neurons_30975	openGene2openGene	T1D
neural	Neurons_iPSC	rs7187776	chr16	28880144	rs8055138	ENSG00000178188	ENST00000322610	SH2B1	28879520	28880485	iPSC_Neurons_30975	openGene2openGene	T1D
neural	Neurons_iPSC	rs2233424	chr6	44298181	rs79254974	ENSG00000157593	ENST00000393812	SLC35B2	44296935	44298293	iPSC_Neurons_71642	openGene2openGene	RA
neural	Neurons_iPSC	rs9611565	chr22	41381909	rs2234059	ENSG00000100410	ENST00000216252	PHF5A	41381045	41382468	iPSC_Neurons_52379	openGene2openGene	VIT
neural	Neurons_iPSC	rs2017445	chr12	56041720	rs705705	ENSG00000176422	ENST00000338146	SPRYD4	56041295	56042441	iPSC_Neurons_19259	openGene2openGene	VIT
neural	Neurons_iPSC	rs34593439	chr15	78944951	rs2289702	ENSG00000103811	ENST00000676880	CTSH	78944127	78945559	iPSC_Neurons_29277	openGene2openGene	T1D
neural	Neurons_iPSC	rs8054198	chr16	10979019	rs9940674	ENSG00000212228	ENST00000390926	ENSG00000212228	10978884	10979454	iPSC_Neurons_30458	ocr2openGene	SLE
neural	Neurons_iPSC	rs11611029	chr12	55974294	rs11171710	ENSG00000139531	ENST00000547586	SUOX	55973416	55974553	iPSC_Neurons_19255	openGene2openGene	HT
neural	Neurons_iPSC	rs5758343	chr22	41381909	rs2234059	ENSG00000100412	ENST00000678819	ACO2	41381045	41382468	iPSC_Neurons_52379	openGene2openGene	ALG
neural	Neurons_iPSC	rs11611029	chr12	55974294	rs11171710	ENSG00000139531	ENST00000551841	SUOX	55973416	55974553	iPSC_Neurons_19255	openGene2openGene	HT
neural	Neurons_iPSC	rs10760123	chr9	120928679	rs3761849	ENSG00000119403	ENST00000453868	PHF19	120928612	120929414	iPSC_Neurons_88113	openGene2openGene	ALG
neural	Neurons_iPSC	rs17323934	chr7	26658575	rs212838	ENSG00000122566	ENST00000677631	HNRNPA2B1	26657206	26659478	iPSC_Neurons_76475	ocr2openGene	T1D
neural	Neurons_iPSC	rs13018977	chr2	241316415	rs13006939	ENSG00000122085	ENST00000460915	MTERF4	241314928	241316450	iPSC_Neurons_47991	openGene2openGene	T1D
neural	Neurons_iPSC	rs8054198	chr16	10944503	rs8054198	ENSG00000103274	ENST00000283027	NUBP1	10944249	10944907	iPSC_Neurons_30451	openGene2openGene	SLE
neural	Neurons_iPSC	rs11154801	chr6	135497759	rs13197384	ENSG00000029363	ENST00000628517	BCLAF1	135497283	135498212	iPSC_Neurons_74237	openGene2openGene	MS
neural	Neurons_iPSC	rs2066819	chr12	56333921	rs80317430	ENSG00000257727	ENST00000553164	CNPY2	56333334	56334573	iPSC_Neurons_19279	openGene2openGene	PSO
neural	Neurons_iPSC	rs36014129	chr6	26199675	rs34961555	ENSG00000158373	ENST00000289316	H2BC5	26198800	26199961	iPSC_Neurons_70807	openGene2openGene	SLE
neural	Neurons_iPSC	rs17323934	chr7	26658575	rs212838	ENSG00000122566	ENST00000677906	HNRNPA2B1	26657206	26659478	iPSC_Neurons_76475	ocr2openGene	T1D
neural	Neurons_iPSC	rs694739	chr11	64284975	rs2510066	ENSG00000173264	ENST00000540370	GPR137	64284409	64286241	iPSC_Neurons_14684	openGene2openGene	MS
neural	Neurons_iPSC	rs694739	chr11	64285685	rs887314	ENSG00000173264	ENST00000438980	GPR137	64284409	64286241	iPSC_Neurons_14684	openGene2openGene	MS
neural	Neurons_iPSC	rs11643872	chr16	30958165	rs11643872	ENSG00000185947	ENST00000562971	ZNF267	30957100	30958535	iPSC_Neurons_31065	openGene2openGene	GD
neural	Neurons_iPSC	rs11611029	chr12	55974294	rs11171710	ENSG00000065357	ENST00000550115	DGKA	55973416	55974553	iPSC_Neurons_19255	openGene2openGene	HT
neural	Neurons_iPSC	rs3197999	chr3	50299601	rs34136796	ENSG00000186792	ENST00000336307	HYAL3	50298858	50300045	iPSC_Neurons_54460	openGene2openGene	IBD
neural	Neurons_iPSC	rs12727642	chr1	7961680	rs17523802	ENSG00000049246	ENST00000377541	PER3	7961090	7962153	iPSC_Neurons_372	openGene2openGene	CEL
neural	Neurons_iPSC	rs12727642	chr1	7962137	rs3766606	ENSG00000049246	ENST00000377532	PER3	7961090	7962153	iPSC_Neurons_372	openGene2openGene	CEL
neural	Neurons_iPSC	rs663743	chr11	64285685	rs887314	ENSG00000068971	ENST00000532850	PPP2R5B	64284409	64286241	iPSC_Neurons_14684	openGene2openGene	T1D
neural	Neurons_iPSC	rs773125	chr12	56042145	rs1131017	ENSG00000139531	ENST00000551841	SUOX	56041295	56042441	iPSC_Neurons_19259	openGene2openGene	RA
neural	Neurons_iPSC	rs2542162	chr18	12884344	rs2292759	ENSG00000101624	ENST00000593250	CEP76	12883223	12884604	iPSC_Neurons_36372	openGene2openGene	T1D
neural	Neurons_iPSC	rs12727642	chr1	7961680	rs17523802	ENSG00000049246	ENST00000602883	PER3	7961090	7962153	iPSC_Neurons_372	openGene2openGene	CEL
neural	Neurons_iPSC	rs1701704	chr12	56041628	rs705704	ENSG00000135482	ENST00000549973	ZC3H10	56041295	56042441	iPSC_Neurons_19259	openGene2openGene	T1D
neural	Neurons_iPSC	rs2066819	chr12	56334216	rs2371494	ENSG00000135469	ENST00000433805	COQ10A	56333334	56334573	iPSC_Neurons_19279	openGene2openGene	PSO
neural	Neurons_iPSC	rs663743	chr11	64285685	rs887314	ENSG00000173264	ENST00000536282	GPR137	64284409	64286241	iPSC_Neurons_14684	openGene2openGene	T1D
neural	Neurons_iPSC	rs2066819	chr12	56333921	rs80317430	ENSG00000135469	ENST00000553234	COQ10A	56333334	56334573	iPSC_Neurons_19279	openGene2openGene	PSO
neural	Neurons_iPSC	rs2066819	chr12	56333921	rs80317430	ENSG00000135469	ENST00000549545	COQ10A	56333334	56334573	iPSC_Neurons_19279	openGene2openGene	PSO
neural	Neurons_iPSC	rs63406760	chr12	123142435	rs1106240	ENSG00000111325	ENST00000536150	OGFOD2	123141299	123142629	iPSC_Neurons_21497	ocr2openGene	ALG
neural	Neurons_iPSC	rs7512552	chr1	150487216	rs3840449	ENSG00000143418	ENST00000421609	CERS2	150487076	150487911	iPSC_Neurons_4505	openGene2openGene	ECZ
neural	Neurons_iPSC	rs12087340	chr1	85276474	rs1060843	ENSG00000142871	ENST00000480413	CCN1	85275861	85277080	iPSC_Neurons_3142	openGene2openGene	MS
neural	Neurons_iPSC	rs12087340	chr1	85276474	rs1060843	ENSG00000142871	ENST00000675083	CCN1	85275861	85277080	iPSC_Neurons_3142	openGene2openGene	MS
neural	Neurons_iPSC	rs7512552	chr1	150487216	rs3840449	ENSG00000143418	ENST00000368954	CERS2	150487076	150487911	iPSC_Neurons_4505	openGene2openGene	ECZ
neural	Neurons_iPSC	rs60131261	chr6	30061023	rs9295829	ENSG00000066379	ENST00000463141	POLR1H	30060534	30061958	iPSC_Neurons_70977	openGene2openGene	VIT
neural	Neurons_iPSC	rs9926533	chr16	31073073	rs11281612	ENSG00000140682	ENST00000565454	TGFB1I1	31072991	31074824	iPSC_Neurons_31071	openGene2openGene	SLE
neural	Neurons_iPSC	rs180977001	chr3	58332750	rs185407974	ENSG00000168301	ENST00000490264	KCTD6	58332530	58333801	iPSC_Neurons_54720	openGene2openGene	SLE
neural	Neurons_iPSC	rs1701704	chr12	56041628	rs705704	ENSG00000135441	ENST00000548925	BLOC1S1	56041295	56042441	iPSC_Neurons_19259	openGene2openGene	T1D
neural	Neurons_iPSC	rs2248359	chr20	54173204	rs2248137	ENSG00000019186	ENST00000216862	CYP24A1	54172595	54174488	iPSC_Neurons_49950	openGene2openGene	MS
neural	Neurons_iPSC	rs3801810	chr7	26858021	rs3801805	ENSG00000273433	ENST00000467897	ENSG00000273433	26857486	26858524	iPSC_Neurons_76480	openGene2openGene	CRO
neural	Neurons_iPSC	rs3197999	chr3	49518530	rs7633271	ENSG00000173402	ENST00000452060	DAG1	49518498	49519741	iPSC_Neurons_54420	ocr2openGene	IBD
neural	Neurons_iPSC	rs17323934	chr7	26658575	rs212838	ENSG00000214870	ENST00000653790	ENSG00000214870	26657206	26659478	iPSC_Neurons_76475	ocr2openGene	T1D
neural	Neurons_iPSC	rs41295159	chr10	6151852	rs78938174	ENSG00000283634	ENST00000636544	MIR3155B	6151100	6151919	iPSC_Neurons_8268	openGene2openGene	T1D
neural	Neurons_iPSC	rs17323934	chr7	26658575	rs212838	ENSG00000214870	ENST00000657230	ENSG00000214870	26657206	26659478	iPSC_Neurons_76475	ocr2openGene	T1D
neural	Neurons_iPSC	rs2017445	chr12	56041628	rs705704	ENSG00000196465	ENST00000696002	MYL6B	56041295	56042441	iPSC_Neurons_19259	openGene2openGene	VIT
neural	Neurons_iPSC	rs7187776	chr16	28906323	rs7188071	ENSG00000188603	ENST00000628023	CLN3	28904482	28906357	iPSC_Neurons_30977	ocr2openGene	T1D
neural	Neurons_iPSC	rs17323934	chr7	26658575	rs212838	ENSG00000122566	ENST00000608362	HNRNPA2B1	26657206	26659478	iPSC_Neurons_76475	ocr2openGene	T1D
neural	Neurons_iPSC	rs2066819	chr12	56267121	rs60542959	ENSG00000257303	ENST00000549565	CNPY2-AS1	56266595	56267662	iPSC_Neurons_19276	openGene2openGene	PSO
neural	Neurons_iPSC	rs7187776	chr16	28846324	rs7187776	ENSG00000168488	ENST00000568266	ATXN2L	28846053	28847066	iPSC_Neurons_30973	openGene2openGene	T1D
neural	Neurons_iPSC	rs7679	chr20	45934368	rs1057208	ENSG00000064601	ENST00000678217	CTSA	45934101	45935644	iPSC_Neurons_49535	openGene2openGene	SLE
neural	Neurons_iPSC	rs7679	chr20	45934368	rs1057208	ENSG00000064601	ENST00000678443	CTSA	45934101	45935644	iPSC_Neurons_49535	openGene2openGene	SLE
neural	Neurons_iPSC	rs7679	chr20	45934368	rs1057208	ENSG00000064601	ENST00000493522	CTSA	45934101	45935644	iPSC_Neurons_49535	openGene2openGene	SLE
neural	Neurons_iPSC	rs859637	chr1	172743085	rs859634	ENSG00000120334	ENST00000460816	CENPL	172742477	172743283	iPSC_Neurons_5443	ocr2openGene	CEL
neural	Neurons_iPSC	rs7130753	chr11	111602364	rs59921976	ENSG00000137713	ENST00000527614	PPP2R1B	111601878	111603264	iPSC_Neurons_16262	openGene2openGene	ALG
neural	Neurons_iPSC	rs7187776	chr16	28906323	rs7188071	ENSG00000188603	ENST00000636977	CLN3	28904482	28906357	iPSC_Neurons_30977	ocr2openGene	T1D
neural	Neurons_iPSC	rs36016881	chr1	7961850	rs200968609	ENSG00000116288	ENST00000377491	PARK7	7961090	7962153	iPSC_Neurons_372	openGene2openGene	IBD
neural	Neurons_iPSC	rs9611565	chr22	41381311	rs2234053	ENSG00000100412	ENST00000677427	ACO2	41381045	41382468	iPSC_Neurons_52379	openGene2openGene	VIT
neural	Neurons_iPSC	rs36016881	chr1	7961850	rs200968609	ENSG00000116288	ENST00000338639	PARK7	7961090	7962153	iPSC_Neurons_372	openGene2openGene	IBD
neural	Neurons_iPSC	rs62149416	chr2	60881694	rs67574266	ENSG00000162927	ENST00000602599	PUS10	60880928	60881983	iPSC_Neurons_42601	openGene2openGene	PSO
neural	Neurons_iPSC	rs9926533	chr16	31074149	rs2303222	ENSG00000255439	ENST00000533518	ENSG00000255439	31072991	31074824	iPSC_Neurons_31071	openGene2openGene	SLE
neural	Neurons_iPSC	rs10200159	chr2	55618001	rs34380337	ENSG00000115355	ENST00000646796	CCDC88A	55616975	55618131	iPSC_Neurons_42453	openGene2openGene	VIT
neural	Neurons_iPSC	rs149010539	chr3	49673997	chr3:49711430	ENSG00000173402	ENST00000673708	DAG1	49673536	49674790	iPSC_Neurons_54425	openGene2openGene	CRO
neural	Neurons_iPSC	rs10200159	chr2	55617974	rs10200159	ENSG00000163001	ENST00000339012	CFAP36	55616975	55618131	iPSC_Neurons_42453	openGene2openGene	VIT
neural	Neurons_iPSC	rs9611565	chr22	41381311	rs2234053	ENSG00000196419	ENST00000402580	XRCC6	41381045	41382468	iPSC_Neurons_52379	openGene2openGene	VIT
neural	Neurons_iPSC	rs149010539	chr3	49673997	chr3:49711430	ENSG00000173402	ENST00000428779	DAG1	49673536	49674790	iPSC_Neurons_54425	openGene2openGene	CRO
neural	Neurons_iPSC	rs9611565	chr22	41381909	rs2234059	ENSG00000196419	ENST00000464116	XRCC6	41381045	41382468	iPSC_Neurons_52379	openGene2openGene	VIT
neural	Neurons_iPSC	rs7805218	chr7	20404437	rs6955431	ENSG00000105855	ENST00000537992	ITGB8	20403897	20404900	iPSC_Neurons_76230	ocr2openGene	T1D
neural	Neurons_iPSC	rs793108	chr10	31133742	rs3839909	ENSG00000237036	ENST00000686769	ZEB1-AS1	31133512	31134811	iPSC_Neurons_9086	ocr2openGene	MS
neural	Neurons_iPSC	rs5758343	chr22	41381909	rs2234059	ENSG00000196236	ENST00000428799	XPNPEP3	41381045	41382468	iPSC_Neurons_52379	openGene2openGene	ALG
neural	Neurons_iPSC	rs36014129	chr6	26199675	rs34961555	ENSG00000185130	ENST00000377401	H2BC13	26198800	26199961	iPSC_Neurons_70807	openGene2openGene	SLE
neural	Neurons_iPSC	rs2017445	chr12	55996852	rs59877680	ENSG00000139531	ENST00000548274	SUOX	55996792	55997848	iPSC_Neurons_19256	openGene2openGene	VIT
neural	Neurons_iPSC	rs2038255	chr14	35122110	rs28365850	ENSG00000100906	ENST00000556664	NFKBIA	35121661	35123057	iPSC_Neurons_25156	openGene2openGene	ECZ
neural	Neurons_iPSC	rs2038255	chr14	35122110	rs28365850	ENSG00000100906	ENST00000557459	NFKBIA	35121661	35123057	iPSC_Neurons_25156	openGene2openGene	ECZ
neural	Neurons_iPSC	rs3801810	chr7	26857820	rs3801807	ENSG00000273961	ENST00000613939	ENSG00000273961	26857486	26858524	iPSC_Neurons_76480	openGene2openGene	CRO
neural	Neurons_iPSC	rs5758343	chr22	41381909	rs2234059	ENSG00000196236	ENST00000614001	XPNPEP3	41381045	41382468	iPSC_Neurons_52379	openGene2openGene	ALG
neural	Neurons_iPSC	rs2017445	chr12	55996852	rs59877680	ENSG00000139531	ENST00000551698	SUOX	55996792	55997848	iPSC_Neurons_19256	openGene2openGene	VIT
neural	Neurons_iPSC	rs2017445	chr12	55996852	rs59877680	ENSG00000139531	ENST00000550121	SUOX	55996792	55997848	iPSC_Neurons_19256	openGene2openGene	VIT
neural	Neurons_iPSC	rs5758343	chr22	41381909	rs2234059	ENSG00000196236	ENST00000417688	XPNPEP3	41381045	41382468	iPSC_Neurons_52379	openGene2openGene	ALG
neural	Neurons_iPSC	rs2066819	chr12	56334353	rs79824801	ENSG00000170581	ENST00000557417	STAT2	56333334	56334573	iPSC_Neurons_19279	openGene2openGene	PSO
neural	Neurons_iPSC	rs2304206	chr19	49677009	rs975484	ENSG00000169136	ENST00000596658	ATF5	49676346	49677815	iPSC_Neurons_40234	openGene2openGene	VIT
neural	Neurons_iPSC	rs1048990	chr14	35292469	rs1048990	ENSG00000100906	ENST00000555371	NFKBIA	35291923	35293058	iPSC_Neurons_25158	openGene2openGene	ALG
neural	Neurons_iPSC	rs10200159	chr2	55618001	rs34380337	ENSG00000115355	ENST00000644127	CCDC88A	55616975	55618131	iPSC_Neurons_42453	openGene2openGene	VIT
neural	Neurons_iPSC	rs5758343	chr22	41381311	rs2234053	ENSG00000100380	ENST00000216218	ST13	41381045	41382468	iPSC_Neurons_52379	openGene2openGene	ALG
neural	Neurons_iPSC	rs663743	chr11	64284975	rs2510066	ENSG00000110011	ENST00000355040	DNAJC4	64284409	64286241	iPSC_Neurons_14684	openGene2openGene	T1D
neural	Neurons_iPSC	rs10876864	chr12	56042145	rs1131017	ENSG00000139531	ENST00000356124	SUOX	56041295	56042441	iPSC_Neurons_19259	openGene2openGene	ALG
neural	Neurons_iPSC	rs4690229	chr4	973657	rs13137144	ENSG00000178950	ENST00000513935	GAK	972671	974143	iPSC_Neurons_58990	openGene2openGene	SLE
neural	Neurons_iPSC	rs10883723	chr10	102503918	rs3818470	ENSG00000171206	ENST00000487927	TRIM8	102503673	102504412	iPSC_Neurons_11403	openGene2openGene	ALG
neural	Neurons_iPSC	rs7187776	chr16	28880144	rs8055138	ENSG00000168488	ENST00000382686	ATXN2L	28879520	28880485	iPSC_Neurons_30975	openGene2openGene	T1D
neural	Neurons_iPSC	rs12727642	chr1	7962137	rs3766606	ENSG00000232912	ENST00000653698	RERE-AS1	7961090	7962153	iPSC_Neurons_372	openGene2openGene	CEL
neural	Neurons_iPSC	rs17323934	chr7	26658575	rs212838	ENSG00000122566	ENST00000678973	HNRNPA2B1	26657206	26659478	iPSC_Neurons_76475	ocr2openGene	T1D
neural	Neurons_iPSC	rs63406760	chr12	123142469	rs1106241	ENSG00000256028	ENST00000540866	ENSG00000256028	123141299	123142629	iPSC_Neurons_21497	ocr2openGene	ALG
neural	Neurons_iPSC	rs2256814	chr20	63739379	rs6122159	ENSG00000197114	ENST00000472711	ZGPAT	63738774	63739941	iPSC_Neurons_50358	openGene2openGene	MS
neural	Neurons_iPSC	rs34593439	chr15	78944951	rs2289702	ENSG00000103811	ENST00000678281	CTSH	78944127	78945559	iPSC_Neurons_29277	openGene2openGene	T1D
neural	Neurons_iPSC	rs36016881	chr1	7961680	rs17523802	ENSG00000049246	ENST00000613533	PER3	7961090	7962153	iPSC_Neurons_372	openGene2openGene	IBD
neural	Neurons_iPSC	rs773125	chr12	56042145	rs1131017	ENSG00000176422	ENST00000338146	SPRYD4	56041295	56042441	iPSC_Neurons_19259	openGene2openGene	RA
neural	Neurons_iPSC	rs10876864	chr12	56042145	rs1131017	ENSG00000258311	ENST00000551946	ENSG00000258311	56041295	56042441	iPSC_Neurons_19259	openGene2openGene	ALG
neural	Neurons_iPSC	rs12445568	chr16	30958236	rs62055866	ENSG00000089280	ENST00000566605	FUS	30957100	30958535	iPSC_Neurons_31065	openGene2openGene	PSO
neural	Neurons_iPSC	rs11611029	chr12	55974294	rs11171710	ENSG00000139531	ENST00000266971	SUOX	55973416	55974553	iPSC_Neurons_19255	openGene2openGene	HT
neural	Neurons_iPSC	rs13260060	chr8	70403682	rs71517442	ENSG00000137571	ENST00000528658	SLCO5A1	70401802	70404537	iPSC_Neurons_82770	openGene2openGene	MS
neural	Neurons_iPSC	rs5758343	chr22	41381879	rs2234058	ENSG00000100412	ENST00000678819	ACO2	41381045	41382468	iPSC_Neurons_52379	openGene2openGene	ALG
neural	Neurons_iPSC	rs1950897	chr14	68261762	rs17105278	ENSG00000185650	ENST00000557022	ZFP36L1	68260190	68262417	iPSC_Neurons_26121	ocr2openGene	RA
neural	Neurons_iPSC	rs11611029	chr12	55974294	rs11171710	ENSG00000170473	ENST00000398213	PYM1	55973416	55974553	iPSC_Neurons_19255	openGene2openGene	HT
neural	Neurons_iPSC	rs11611029	chr12	55974294	rs11171710	ENSG00000170473	ENST00000302533	PYM1	55973416	55974553	iPSC_Neurons_19255	openGene2openGene	HT
neural	Neurons_iPSC	rs13018977	chr2	241316415	rs13006939	ENSG00000122085	ENST00000464344	MTERF4	241314928	241316450	iPSC_Neurons_47991	openGene2openGene	T1D
neural	Neurons_iPSC	rs3801810	chr7	26865151	rs73069540	ENSG00000253552	ENST00000523364	HOXA-AS2	26863951	26865202	iPSC_Neurons_76481	openGene2openGene	CRO
neural	Neurons_iPSC	rs4690229	chr4	973551	rs113075206	ENSG00000145214	ENST00000510286	DGKQ	972671	974143	iPSC_Neurons_58990	openGene2openGene	SLE
neural	Neurons_iPSC	rs1701704	chr12	56041628	rs705704	ENSG00000182796	ENST00000482378	TMEM198B	56041295	56042441	iPSC_Neurons_19259	openGene2openGene	T1D
neural	Neurons_iPSC	rs10876864	chr12	56042145	rs1131017	ENSG00000182796	ENST00000637783	TMEM198B	56041295	56042441	iPSC_Neurons_19259	openGene2openGene	ALG
neural	Neurons_iPSC	rs2066819	chr12	56300477	rs2695789	ENSG00000176422	ENST00000338146	SPRYD4	56299673	56300855	iPSC_Neurons_19277	openGene2openGene	PSO
neural	Neurons_iPSC	rs10876864	chr12	56042145	rs1131017	ENSG00000182796	ENST00000636428	TMEM198B	56041295	56042441	iPSC_Neurons_19259	openGene2openGene	ALG
neural	Neurons_iPSC	rs9469899	chr6	34792806	rs7752522	ENSG00000272288	ENST00000689838	ILRUN-AS1	34791463	34793115	iPSC_Neurons_71231	openGene2openGene	GD
neural	Neurons_iPSC	rs17323934	chr7	26658575	rs212838	ENSG00000214870	ENST00000659679	ENSG00000214870	26657206	26659478	iPSC_Neurons_76475	ocr2openGene	T1D
neural	Neurons_iPSC	rs9469899	chr6	34792177	rs6457791	ENSG00000272288	ENST00000689838	ILRUN-AS1	34791463	34793115	iPSC_Neurons_71231	openGene2openGene	GD
neural	Neurons_iPSC	rs12727642	chr1	7961680	rs17523802	ENSG00000049246	ENST00000377532	PER3	7961090	7962153	iPSC_Neurons_372	openGene2openGene	CEL
neural	Neurons_iPSC	rs9469899	chr6	34792107	rs6934662	ENSG00000272288	ENST00000667026	ILRUN-AS1	34791463	34793115	iPSC_Neurons_71231	openGene2openGene	GD
neural	Neurons_iPSC	rs10876864	chr12	56042145	rs1131017	ENSG00000123353	ENST00000548974	ORMDL2	56041295	56042441	iPSC_Neurons_19259	openGene2openGene	ALG
neural	Neurons_iPSC	rs663743	chr11	64284975	rs2510066	ENSG00000173264	ENST00000536017	GPR137	64284409	64286241	iPSC_Neurons_14684	openGene2openGene	T1D
neural	Neurons_iPSC	rs10876864	chr12	56042145	rs1131017	ENSG00000065357	ENST00000402956	DGKA	56041295	56042441	iPSC_Neurons_19259	openGene2openGene	ALG
neural	Neurons_iPSC	rs6752107	chr2	233252023	rs10199278	ENSG00000182600	ENST00000467665	SNORC	233251352	233252134	iPSC_Neurons_47669	openGene2openGene	CRO
neural	Neurons_iPSC	rs2017445	chr12	56041720	rs705705	ENSG00000182796	ENST00000637087	TMEM198B	56041295	56042441	iPSC_Neurons_19259	openGene2openGene	VIT
neural	Neurons_iPSC	rs2017445	chr12	56041720	rs705705	ENSG00000182796	ENST00000635977	TMEM198B	56041295	56042441	iPSC_Neurons_19259	openGene2openGene	VIT
neural	Neurons_iPSC	rs2066819	chr12	56334353	rs79824801	ENSG00000135469	ENST00000550071	COQ10A	56333334	56334573	iPSC_Neurons_19279	openGene2openGene	PSO
neural	Neurons_iPSC	rs12445568	chr16	30985551	rs12443627	ENSG00000131797	ENST00000687555	CLUHP3	30984817	30985704	iPSC_Neurons_31066	openGene2openGene	PSO
neural	Neurons_iPSC	rs63406760	chr12	123142469	rs1106241	ENSG00000111325	ENST00000536150	OGFOD2	123141299	123142629	iPSC_Neurons_21497	ocr2openGene	ALG
neural	Neurons_iPSC	rs12445568	chr16	30985551	rs12443627	ENSG00000131797	ENST00000692505	CLUHP3	30984817	30985704	iPSC_Neurons_31066	openGene2openGene	PSO
neural	Neurons_iPSC	rs7512552	chr1	150487216	rs3840449	ENSG00000143418	ENST00000361419	CERS2	150487076	150487911	iPSC_Neurons_4505	openGene2openGene	ECZ
neural	Neurons_iPSC	rs3197999	chr3	49358324	rs1800668	ENSG00000201301	ENST00000364431	RNA5SP130	49357559	49359032	iPSC_Neurons_54413	openGene2openGene	IBD
neural	Neurons_iPSC	rs11246217	chr11	575408	rs56333810	ENSG00000177030	ENST00000529727	DEAF1	575347	576731	iPSC_Neurons_12507	openGene2openGene	SLE
neural	Neurons_iPSC	rs7512552	chr1	150487216	rs3840449	ENSG00000143418	ENST00000457392	CERS2	150487076	150487911	iPSC_Neurons_4505	openGene2openGene	ECZ
neural	Neurons_iPSC	rs2017445	chr12	56041720	rs705705	ENSG00000182796	ENST00000692833	TMEM198B	56041295	56042441	iPSC_Neurons_19259	openGene2openGene	VIT
neural	Neurons_iPSC	rs180977001	chr3	58332737	rs180977001	ENSG00000168301	ENST00000404589	KCTD6	58332530	58333801	iPSC_Neurons_54720	openGene2openGene	SLE
neural	Neurons_iPSC	rs180977001	chr3	58332737	rs180977001	ENSG00000168301	ENST00000490264	KCTD6	58332530	58333801	iPSC_Neurons_54720	openGene2openGene	SLE
neural	Neurons_iPSC	rs28411352	chr1	37794831	rs2306627	ENSG00000134690	ENST00000373055	CDCA8	37793446	37795180	iPSC_Neurons_1648	openGene2openGene	RA
neural	Neurons_iPSC	rs8042861	chr15	90388225	rs2589941	ENSG00000185033	ENST00000332496	SEMA4B	90387773	90388887	iPSC_Neurons_29619	openGene2openGene	MS
neural	Neurons_iPSC	rs12445568	chr16	30985550	rs12443808	ENSG00000131797	ENST00000693004	CLUHP3	30984817	30985704	iPSC_Neurons_31066	openGene2openGene	PSO
neural	Neurons_iPSC	rs663743	chr11	64284975	rs2510066	ENSG00000149782	ENST00000325234	PLCB3	64284409	64286241	iPSC_Neurons_14684	openGene2openGene	T1D
neural	Neurons_iPSC	rs663743	chr11	64285685	rs887314	ENSG00000149782	ENST00000325234	PLCB3	64284409	64286241	iPSC_Neurons_14684	openGene2openGene	T1D
neural	Neurons_iPSC	rs9611565	chr22	41381311	rs2234053	ENSG00000100387	ENST00000476110	RBX1	41381045	41382468	iPSC_Neurons_52379	openGene2openGene	VIT
neural	Neurons_iPSC	rs10883723	chr10	102503918	rs3818470	ENSG00000107862	ENST00000679155	GBF1	102503673	102504412	iPSC_Neurons_11403	openGene2openGene	ALG
neural	Neurons_iPSC	rs2542162	chr18	12884344	rs2292759	ENSG00000101624	ENST00000262127	CEP76	12883223	12884604	iPSC_Neurons_36372	openGene2openGene	T1D
neural	Neurons_iPSC	rs12421615	chr11	64284975	rs2510066	ENSG00000110011	ENST00000628077	DNAJC4	64284409	64286241	iPSC_Neurons_14684	openGene2openGene	VIT
neural	Neurons_iPSC	rs7948458	chr11	2150229	rs61690641	ENSG00000250644	ENST00000636615	ENSG00000250644	2149901	2150623	iPSC_Neurons_12602	openGene2openGene	T1D
neural	Neurons_iPSC	rs10883723	chr10	102503918	rs3818470	ENSG00000107882	ENST00000369899	SUFU	102503673	102504412	iPSC_Neurons_11403	openGene2openGene	ALG
neural	Neurons_iPSC	rs7130753	chr11	111602364	rs59921976	ENSG00000137713	ENST00000426998	PPP2R1B	111601878	111603264	iPSC_Neurons_16262	openGene2openGene	ALG
neural	Neurons_iPSC	rs11714843	chr3	119498465	rs2280670	ENSG00000138495	ENST00000486606	COX17	119497914	119499008	iPSC_Neurons_56346	openGene2openGene	JIA
neural	Neurons_iPSC	rs17323934	chr7	26658575	rs212838	ENSG00000122566	ENST00000676932	HNRNPA2B1	26657206	26659478	iPSC_Neurons_76475	ocr2openGene	T1D
neural	Neurons_iPSC	rs34593439	chr15	78944951	rs2289702	ENSG00000103811	ENST00000679047	CTSH	78944127	78945559	iPSC_Neurons_29277	openGene2openGene	T1D
neural	Neurons_iPSC	rs34593439	chr15	78944951	rs2289702	ENSG00000103811	ENST00000615999	CTSH	78944127	78945559	iPSC_Neurons_29277	openGene2openGene	T1D
neural	Neurons_iPSC	rs5758343	chr22	41381237	rs2234052	ENSG00000100412	ENST00000676959	ACO2	41381045	41382468	iPSC_Neurons_52379	openGene2openGene	ALG
neural	Neurons_iPSC	rs859637	chr1	172743085	rs859634	ENSG00000120334	ENST00000496683	CENPL	172742477	172743283	iPSC_Neurons_5443	ocr2openGene	CEL
neural	Neurons_iPSC	rs2066819	chr12	56267121	rs60542959	ENSG00000257303	ENST00000660360	CNPY2-AS1	56266595	56267662	iPSC_Neurons_19276	openGene2openGene	PSO
neural	Neurons_iPSC	rs7187776	chr16	28846324	rs7187776	ENSG00000178188	ENST00000395532	SH2B1	28846053	28847066	iPSC_Neurons_30973	openGene2openGene	T1D
neural	Neurons_iPSC	rs7187776	chr16	28864161	rs7193733	ENSG00000275807	ENST00000614819	ENSG00000275807	28863151	28864282	iPSC_Neurons_30974	openGene2openGene	T1D
neural	Neurons_iPSC	rs444210	chr6	166956409	rs1044059	ENSG00000272980	ENST00000609590	ENSG00000272980	166955933	166957152	iPSC_Neurons_75365	openGene2openGene	CRO
neural	Neurons_iPSC	rs301806	chr1	8371547	rs3795310	ENSG00000142599	ENST00000492766	RERE	8370173	8371780	iPSC_Neurons_392	ocr2openGene	ALG
neural	Neurons_iPSC	rs1860545	chr12	6341779	rs767455	ENSG00000111319	ENST00000536788	SCNN1A	6341569	6342287	iPSC_Neurons_17624	openGene2openGene	AS
neural	Neurons_iPSC	rs35874463	chr15	67165360	rs35874463	ENSG00000166949	ENST00000327367	SMAD3	67164787	67166224	iPSC_Neurons_28806	openGene2openGene	IBD
neural	Neurons_iPSC	rs10883723	chr10	102503918	rs3818470	ENSG00000107862	ENST00000677655	GBF1	102503673	102504412	iPSC_Neurons_11403	openGene2openGene	ALG
neural	Neurons_iPSC	rs1701704	chr12	56041628	rs705704	ENSG00000135414	ENST00000257868	GDF11	56041295	56042441	iPSC_Neurons_19259	openGene2openGene	T1D
neural	Neurons_iPSC	rs11714843	chr3	119498465	rs2280670	ENSG00000176142	ENST00000491685	TMEM39A	119497914	119499008	iPSC_Neurons_56346	openGene2openGene	JIA
neural	Neurons_iPSC	rs17323934	chr7	26864711	rs17323934	ENSG00000253552	ENST00000518088	HOXA-AS2	26863951	26865202	iPSC_Neurons_76481	openGene2openGene	T1D
neural	Neurons_iPSC	rs8054198	chr16	10979019	rs9940674	ENSG00000178257	ENST00000327157	PRM3	10978884	10979454	iPSC_Neurons_30458	ocr2openGene	SLE
neural	Neurons_iPSC	rs2066819	chr12	56334474	chr12:56334474:GA:G	ENSG00000170581	ENST00000651934	STAT2	56333334	56334573	iPSC_Neurons_19279	openGene2openGene	PSO
neural	Neurons_iPSC	rs17323934	chr7	26858021	rs3801805	ENSG00000240990	ENST00000522674	HOXA11-AS	26857486	26858524	iPSC_Neurons_76480	openGene2openGene	T1D
neural	Neurons_iPSC	rs17323934	chr7	26865151	rs73069540	ENSG00000253552	ENST00000518088	HOXA-AS2	26863951	26865202	iPSC_Neurons_76481	openGene2openGene	T1D
neural	Neurons_iPSC	rs2038255	chr14	35122110	rs28365850	ENSG00000100906	ENST00000557140	NFKBIA	35121661	35123057	iPSC_Neurons_25156	openGene2openGene	ECZ
neural	Neurons_iPSC	rs2304206	chr19	49677009	rs975484	ENSG00000130529	ENST00000599628	TRPM4	49676346	49677815	iPSC_Neurons_40234	openGene2openGene	VIT
neural	Neurons_iPSC	rs78865465	chr12	55974117	rs75639074	ENSG00000258311	ENST00000551946	ENSG00000258311	55973416	55974553	iPSC_Neurons_19255	openGene2openGene	T1D
neural	Neurons_iPSC	rs1048990	chr14	35292469	rs1048990	ENSG00000100906	ENST00000216797	NFKBIA	35291923	35293058	iPSC_Neurons_25158	openGene2openGene	ALG
neural	Neurons_iPSC	rs1701704	chr12	56041628	rs705704	ENSG00000139531	ENST00000550121	SUOX	56041295	56042441	iPSC_Neurons_19259	openGene2openGene	T1D
neural	Neurons_iPSC	rs2304206	chr19	49665670	rs2304205	ENSG00000104872	ENST00000599791	PIH1D1	49664392	49666284	iPSC_Neurons_40233	openGene2openGene	VIT
neural	Neurons_iPSC	rs5743618	chr4	38783012	rs10012017	ENSG00000174123	ENST00000622002	TLR10	38782545	38783323	iPSC_Neurons_60130	openGene2openGene	ALG
neural	Neurons_iPSC	rs2304206	chr19	49665763	rs2304204	ENSG00000104872	ENST00000601807	PIH1D1	49664392	49666284	iPSC_Neurons_40233	openGene2openGene	VIT
neural	Neurons_iPSC	rs2017445	chr12	56041720	rs705705	ENSG00000258311	ENST00000549424	ENSG00000258311	56041295	56042441	iPSC_Neurons_19259	openGene2openGene	VIT
neural	Neurons_iPSC	rs663743	chr11	64284975	rs2510066	ENSG00000110011	ENST00000321685	DNAJC4	64284409	64286241	iPSC_Neurons_14684	openGene2openGene	T1D
neural	Neurons_iPSC	rs10876864	chr12	56042145	rs1131017	ENSG00000135482	ENST00000551880	ZC3H10	56041295	56042441	iPSC_Neurons_19259	openGene2openGene	ALG
neural	Neurons_iPSC	rs7187776	chr16	28880144	rs8055138	ENSG00000178188	ENST00000567536	SH2B1	28879520	28880485	iPSC_Neurons_30975	openGene2openGene	T1D
neural	Neurons_iPSC	rs2017445	chr12	56041720	rs705705	ENSG00000135482	ENST00000551880	ZC3H10	56041295	56042441	iPSC_Neurons_19259	openGene2openGene	VIT
neural	Neurons_iPSC	rs7187776	chr16	28880144	rs8055138	ENSG00000178188	ENST00000545570	SH2B1	28879520	28880485	iPSC_Neurons_30975	openGene2openGene	T1D
neural	Neurons_iPSC	rs112006329	chr11	575408	rs56333810	ENSG00000023191	ENST00000532055	RNH1	575347	576731	iPSC_Neurons_12507	openGene2openGene	SLE
neural	Neurons_iPSC	rs2283792	chr22	21867813	rs9610505	ENSG00000100034	ENST00000497072	PPM1F	21866711	21868234	iPSC_Neurons_51552	openGene2openGene	MS
neural	Neurons_iPSC	rs7187776	chr16	28824359	rs149808056	ENSG00000178188	ENST00000618521	SH2B1	28822506	28824643	iPSC_Neurons_30972	openGene2openGene	T1D
neural	Neurons_iPSC	rs12727642	chr1	7961680	rs17523802	ENSG00000116288	ENST00000465354	PARK7	7961090	7962153	iPSC_Neurons_372	openGene2openGene	CEL
neural	Neurons_iPSC	rs2283792	chr22	21868030	rs9607340	ENSG00000100034	ENST00000497072	PPM1F	21866711	21868234	iPSC_Neurons_51552	openGene2openGene	MS
neural	Neurons_iPSC	rs9611565	chr22	41381879	rs2234058	ENSG00000100410	ENST00000216252	PHF5A	41381045	41382468	iPSC_Neurons_52379	openGene2openGene	VIT
neural	Neurons_iPSC	rs17323934	chr7	26658575	rs212838	ENSG00000122566	ENST00000679124	HNRNPA2B1	26657206	26659478	iPSC_Neurons_76475	ocr2openGene	T1D
neural	Neurons_iPSC	rs11611029	chr12	55974294	rs11171710	ENSG00000139531	ENST00000550340	SUOX	55973416	55974553	iPSC_Neurons_19255	openGene2openGene	HT
neural	Neurons_iPSC	rs11246217	chr11	575408	rs56333810	ENSG00000023191	ENST00000529306	RNH1	575347	576731	iPSC_Neurons_12507	openGene2openGene	SLE
neural	Neurons_iPSC	rs28449958	chr16	28822933	rs201131521	ENSG00000178952	ENST00000569217	TUFM	28822506	28824643	iPSC_Neurons_30972	openGene2openGene	IBD
neural	Neurons_iPSC	rs10947428	chr6	33772183	rs57458255	ENSG00000124493	ENST00000374181	GRM4	33771263	33772358	iPSC_Neurons_71172	ocr2openGene	ALG
neural	Neurons_iPSC	rs5758343	chr22	41381909	rs2234059	ENSG00000100412	ENST00000677007	ACO2	41381045	41382468	iPSC_Neurons_52379	openGene2openGene	ALG
neural	Neurons_iPSC	rs1950897	chr14	68261708	rs28498223	ENSG00000185650	ENST00000336440	ZFP36L1	68260190	68262417	iPSC_Neurons_26121	ocr2openGene	RA
neural	Neurons_iPSC	rs773125	chr12	56042145	rs1131017	ENSG00000257449	ENST00000551846	ENSG00000257449	56041295	56042441	iPSC_Neurons_19259	openGene2openGene	RA
neural	Neurons_iPSC	rs773125	chr12	56042145	rs1131017	ENSG00000205323	ENST00000552207	SARNP	56041295	56042441	iPSC_Neurons_19259	openGene2openGene	RA
neural	Neurons_iPSC	rs694739	chr11	64285685	rs887314	ENSG00000173264	ENST00000542190	GPR137	64284409	64286241	iPSC_Neurons_14684	openGene2openGene	MS
neural	Neurons_iPSC	rs34593439	chr15	78944951	rs2289702	ENSG00000103811	ENST00000677936	CTSH	78944127	78945559	iPSC_Neurons_29277	openGene2openGene	T1D
neural	Neurons_iPSC	rs11154801	chr6	135497759	rs13197384	ENSG00000029363	ENST00000527759	BCLAF1	135497283	135498212	iPSC_Neurons_74237	openGene2openGene	MS
neural	Neurons_iPSC	rs36016881	chr1	7962137	rs3766606	ENSG00000049246	ENST00000602883	PER3	7961090	7962153	iPSC_Neurons_372	openGene2openGene	IBD
neural	Neurons_iPSC	rs17323934	chr7	26658575	rs212838	ENSG00000122566	ENST00000495810	HNRNPA2B1	26657206	26659478	iPSC_Neurons_76475	ocr2openGene	T1D
neural	Neurons_iPSC	rs28411352	chr1	37794831	rs2306627	ENSG00000116922	ENST00000464178	C1orf109	37793446	37795180	iPSC_Neurons_1648	openGene2openGene	RA
neural	Neurons_iPSC	rs28411352	chr1	37794831	rs2306627	ENSG00000116922	ENST00000488137	C1orf109	37793446	37795180	iPSC_Neurons_1648	openGene2openGene	RA
neural	Neurons_iPSC	rs12232003	chr12	53180847	rs59218377	ENSG00000197111	ENST00000548190	PCBP2	53179964	53181430	iPSC_Neurons_19095	openGene2openGene	T1D
neural	Neurons_iPSC	rs2304206	chr19	49665670	rs2304205	ENSG00000104872	ENST00000597415	PIH1D1	49664392	49666284	iPSC_Neurons_40233	openGene2openGene	VIT
neural	Neurons_iPSC	rs12087340	chr1	85276051	rs12068788	ENSG00000282057	ENST00000498304	ENSG00000282057	85275861	85277080	iPSC_Neurons_3142	openGene2openGene	MS
neural	Neurons_iPSC	rs1701704	chr12	56041628	rs705704	ENSG00000170515	ENST00000552766	PA2G4	56041295	56042441	iPSC_Neurons_19259	openGene2openGene	T1D
neural	Neurons_iPSC	rs9469899	chr6	34792107	rs6934662	ENSG00000272288	ENST00000689838	ILRUN-AS1	34791463	34793115	iPSC_Neurons_71231	openGene2openGene	GD
neural	Neurons_iPSC	rs12727642	chr1	7962137	rs3766606	ENSG00000049246	ENST00000377541	PER3	7961090	7962153	iPSC_Neurons_372	openGene2openGene	CEL
neural	Neurons_iPSC	rs11611029	chr12	55974294	rs11171710	ENSG00000065357	ENST00000555025	DGKA	55973416	55974553	iPSC_Neurons_19255	openGene2openGene	HT
neural	Neurons_iPSC	rs3197999	chr3	50515435	rs11715134	ENSG00000007402	ENST00000487413	CACNA2D2	50515307	50516810	iPSC_Neurons_54479	ocr2openGene	IBD
neural	Neurons_iPSC	rs9469899	chr6	34792806	rs7752522	ENSG00000272288	ENST00000606971	ILRUN-AS1	34791463	34793115	iPSC_Neurons_71231	openGene2openGene	GD
neural	Neurons_iPSC	rs1860545	chr12	6341779	rs767455	ENSG00000067182	ENST00000366159	TNFRSF1A	6341569	6342287	iPSC_Neurons_17624	openGene2openGene	AS
neural	Neurons_iPSC	rs2066819	chr12	56334353	rs79824801	ENSG00000135469	ENST00000308197	COQ10A	56333334	56334573	iPSC_Neurons_19279	openGene2openGene	PSO
neural	Neurons_iPSC	rs10876864	chr12	56042145	rs1131017	ENSG00000065357	ENST00000557080	DGKA	56041295	56042441	iPSC_Neurons_19259	openGene2openGene	ALG
neural	Neurons_iPSC	rs12727642	chr1	7961913	rs35675666	ENSG00000049246	ENST00000602883	PER3	7961090	7962153	iPSC_Neurons_372	openGene2openGene	CEL
neural	Neurons_iPSC	rs12445568	chr16	30958236	rs62055866	ENSG00000140691	ENST00000268314	ARMC5	30957100	30958535	iPSC_Neurons_31065	openGene2openGene	PSO
neural	Neurons_iPSC	rs12771452	chr10	113679771	rs28411397	ENSG00000165806	ENST00000345633	CASP7	113679027	113680523	iPSC_Neurons_11784	openGene2openGene	VIT
neural	Neurons_iPSC	rs12445568	chr16	30985550	rs12443808	ENSG00000131797	ENST00000692505	CLUHP3	30984817	30985704	iPSC_Neurons_31066	openGene2openGene	PSO
neural	Neurons_iPSC	rs12445568	chr16	30985550	rs12443808	ENSG00000131797	ENST00000688517	CLUHP3	30984817	30985704	iPSC_Neurons_31066	openGene2openGene	PSO
neural	Neurons_iPSC	rs9926533	chr16	31073073	rs11281612	ENSG00000103496	ENST00000313843	STX4	31072991	31074824	iPSC_Neurons_31071	openGene2openGene	SLE
neural	Neurons_iPSC	rs2066819	chr12	56334474	chr12:56334474:GA:G	ENSG00000135469	ENST00000553234	COQ10A	56333334	56334573	iPSC_Neurons_19279	openGene2openGene	PSO
neural	Neurons_iPSC	rs180977001	chr3	58332737	rs180977001	ENSG00000168301	ENST00000491093	KCTD6	58332530	58333801	iPSC_Neurons_54720	openGene2openGene	SLE
neural	Neurons_iPSC	rs12087340	chr1	85276285	rs12562182	ENSG00000142871	ENST00000676007	CCN1	85275861	85277080	iPSC_Neurons_3142	openGene2openGene	MS
neural	Neurons_iPSC	rs1128905	chr9	136362959	rs10870202	ENSG00000187796	ENST00000556340	CARD9	136362947	136363977	iPSC_Neurons_88944	openGene2openGene	AS
neural	Neurons_iPSC	rs60131261	chr6	30061023	rs9295829	ENSG00000066379	ENST00000332435	POLR1H	30060534	30061958	iPSC_Neurons_70977	openGene2openGene	VIT
neural	Neurons_iPSC	rs8042861	chr15	90388131	rs2589940	ENSG00000185033	ENST00000559300	SEMA4B	90387773	90388887	iPSC_Neurons_29619	openGene2openGene	MS
neural	Neurons_iPSC	rs12445568	chr16	30985551	rs12443627	ENSG00000131797	ENST00000254109	CLUHP3	30984817	30985704	iPSC_Neurons_31066	openGene2openGene	PSO
neural	Neurons_iPSC	rs2248359	chr20	54174437	rs2585427	ENSG00000019186	ENST00000472970	CYP24A1	54172595	54174488	iPSC_Neurons_49950	openGene2openGene	MS
neural	Neurons_iPSC	rs5758343	chr22	41448782	rs202657	ENSG00000100412	ENST00000677532	ACO2	41446578	41448825	iPSC_Neurons_52383	openGene2openGene	ALG
neural	Neurons_iPSC	rs9611565	chr22	41381879	rs2234058	ENSG00000100387	ENST00000476110	RBX1	41381045	41382468	iPSC_Neurons_52379	openGene2openGene	VIT
neural	Neurons_iPSC	rs10883723	chr10	102502871	rs2296590	ENSG00000107882	ENST00000423559	SUFU	102501941	102503140	iPSC_Neurons_11402	openGene2openGene	ALG
neural	Neurons_iPSC	rs3801810	chr7	26857820	rs3801807	ENSG00000086300	ENST00000409838	SNX10	26857486	26858524	iPSC_Neurons_76480	openGene2openGene	CRO
neural	Neurons_iPSC	rs7679	chr20	45934368	rs1057208	ENSG00000064601	ENST00000676967	CTSA	45934101	45935644	iPSC_Neurons_49535	openGene2openGene	SLE
neural	Neurons_iPSC	rs36014129	chr6	26199675	rs34961555	ENSG00000265565	ENST00000584253	MIR3143	26198800	26199961	iPSC_Neurons_70807	openGene2openGene	SLE
neural	Neurons_iPSC	rs1860545	chr12	6341779	rs767455	ENSG00000067182	ENST00000162749	TNFRSF1A	6341569	6342287	iPSC_Neurons_17624	openGene2openGene	AS
neural	Neurons_iPSC	rs7679	chr20	45934368	rs1057208	ENSG00000064601	ENST00000676597	CTSA	45934101	45935644	iPSC_Neurons_49535	openGene2openGene	SLE
neural	Neurons_iPSC	rs1860545	chr12	6341779	rs767455	ENSG00000067182	ENST00000534885	TNFRSF1A	6341569	6342287	iPSC_Neurons_17624	openGene2openGene	AS
neural	Neurons_iPSC	rs1860545	chr12	6341779	rs767455	ENSG00000067182	ENST00000536194	TNFRSF1A	6341569	6342287	iPSC_Neurons_17624	openGene2openGene	AS
neural	Neurons_iPSC	rs9926533	chr16	31073073	rs11281612	ENSG00000167397	ENST00000394975	VKORC1	31072991	31074824	iPSC_Neurons_31071	openGene2openGene	SLE
neural	Neurons_iPSC	rs28449958	chr16	28824361	rs138159013	ENSG00000177548	ENST00000358201	RABEP2	28822506	28824643	iPSC_Neurons_30972	openGene2openGene	IBD
neural	Neurons_iPSC	rs9926533	chr16	31074149	rs2303222	ENSG00000167397	ENST00000394971	VKORC1	31072991	31074824	iPSC_Neurons_31071	openGene2openGene	SLE
neural	Neurons_iPSC	rs301806	chr1	8371547	rs3795310	ENSG00000142599	ENST00000465125	RERE	8370173	8371780	iPSC_Neurons_392	ocr2openGene	ALG
neural	Neurons_iPSC	rs243332	chr16	11255821	rs243332	ENSG00000182108	ENST00000570992	DEXI	11254868	11256894	iPSC_Neurons_30471	openGene2openGene	CRO
neural	Neurons_iPSC	rs10790268	chr11	118790689	rs57494551	ENSG00000256269	ENST00000649823	HMBS	118790257	118792281	iPSC_Neurons_16610	openGene2openGene	RA
neural	Neurons_iPSC	rs28449958	chr16	28824361	rs138159013	ENSG00000177548	ENST00000564579	RABEP2	28822506	28824643	iPSC_Neurons_30972	openGene2openGene	IBD
neural	Neurons_iPSC	rs7187776	chr16	28906323	rs7188071	ENSG00000188603	ENST00000568452	CLN3	28904482	28906357	iPSC_Neurons_30977	ocr2openGene	T1D
neural	Neurons_iPSC	rs2017445	chr12	56041628	rs705704	ENSG00000065357	ENST00000546878	DGKA	56041295	56042441	iPSC_Neurons_19259	openGene2openGene	VIT
neural	Neurons_iPSC	rs12421615	chr11	64285685	rs887314	ENSG00000173264	ENST00000542190	GPR137	64284409	64286241	iPSC_Neurons_14684	openGene2openGene	VIT
neural	Neurons_iPSC	rs7187776	chr16	28863226	rs62037367	ENSG00000168488	ENST00000336783	ATXN2L	28863151	28864282	iPSC_Neurons_30974	openGene2openGene	T1D
neural	Neurons_iPSC	rs11611029	chr12	55974294	rs11171710	ENSG00000135404	ENST00000551173	CD63	55973416	55974553	iPSC_Neurons_19255	openGene2openGene	HT
neural	Neurons_iPSC	rs34835	chr16	28554346	rs7191618	ENSG00000188603	ENST00000357806	CLN3	28553751	28554609	iPSC_Neurons_30970	openGene2openGene	T1D
neural	Neurons_iPSC	rs12445568	chr16	30985551	rs12443627	ENSG00000260568	ENST00000563338	ENSG00000260568	30984817	30985704	iPSC_Neurons_31066	openGene2openGene	PSO
neural	Neurons_iPSC	rs1701704	chr12	56041628	rs705704	ENSG00000258311	ENST00000550412	ENSG00000258311	56041295	56042441	iPSC_Neurons_19259	openGene2openGene	T1D
neural	Neurons_iPSC	rs1800693	chr12	6341779	rs767455	ENSG00000111319	ENST00000536788	SCNN1A	6341569	6342287	iPSC_Neurons_17624	openGene2openGene	MS
neural	Neurons_iPSC	rs7187776	chr16	28906323	rs7188071	ENSG00000188603	ENST00000360019	CLN3	28904482	28906357	iPSC_Neurons_30977	ocr2openGene	T1D
neural	Neurons_iPSC	rs7805218	chr7	20404437	rs6955431	ENSG00000105855	ENST00000478974	ITGB8	20403897	20404900	iPSC_Neurons_76230	ocr2openGene	T1D
neural	Neurons_iPSC	rs78865465	chr12	55974117	rs75639074	ENSG00000258311	ENST00000549424	ENSG00000258311	55973416	55974553	iPSC_Neurons_19255	openGene2openGene	T1D
neural	Neurons_iPSC	rs11611029	chr12	55974294	rs11171710	ENSG00000229117	ENST00000546654	RPL41	55973416	55974553	iPSC_Neurons_19255	openGene2openGene	HT
neural	Neurons_iPSC	rs5758343	chr22	41381554	rs9607799	ENSG00000196236	ENST00000614001	XPNPEP3	41381045	41382468	iPSC_Neurons_52379	openGene2openGene	ALG
neural	Neurons_iPSC	rs2038255	chr14	35122110	rs28365850	ENSG00000100906	ENST00000553342	NFKBIA	35121661	35123057	iPSC_Neurons_25156	openGene2openGene	ECZ
neural	Neurons_iPSC	rs5758343	chr22	41381909	rs2234059	ENSG00000196236	ENST00000482652	XPNPEP3	41381045	41382468	iPSC_Neurons_52379	openGene2openGene	ALG
neural	Neurons_iPSC	rs2017445	chr12	55996852	rs59877680	ENSG00000139531	ENST00000394115	SUOX	55996792	55997848	iPSC_Neurons_19256	openGene2openGene	VIT
neural	Neurons_iPSC	rs5758343	chr22	41381879	rs2234058	ENSG00000196236	ENST00000428799	XPNPEP3	41381045	41382468	iPSC_Neurons_52379	openGene2openGene	ALG
neural	Neurons_iPSC	rs773125	chr12	56042145	rs1131017	ENSG00000135517	ENST00000555551	MIP	56041295	56042441	iPSC_Neurons_19259	openGene2openGene	RA
neural	Neurons_iPSC	rs2304206	chr19	49665670	rs2304205	ENSG00000104872	ENST00000601807	PIH1D1	49664392	49666284	iPSC_Neurons_40233	openGene2openGene	VIT
neural	Neurons_iPSC	rs5758343	chr22	41381311	rs2234053	ENSG00000196236	ENST00000417688	XPNPEP3	41381045	41382468	iPSC_Neurons_52379	openGene2openGene	ALG
neural	Neurons_iPSC	rs5758343	chr22	41381554	rs9607799	ENSG00000196236	ENST00000417688	XPNPEP3	41381045	41382468	iPSC_Neurons_52379	openGene2openGene	ALG
neural	Neurons_iPSC	rs28449958	chr16	28880144	rs8055138	ENSG00000178188	ENST00000322610	SH2B1	28879520	28880485	iPSC_Neurons_30975	openGene2openGene	IBD
neural	Neurons_iPSC	rs13018977	chr2	241316415	rs13006939	ENSG00000115677	ENST00000427007	HDLBP	241314928	241316450	iPSC_Neurons_47991	openGene2openGene	T1D
neural	Neurons_iPSC	rs11246217	chr11	575408	rs56333810	ENSG00000023191	ENST00000532055	RNH1	575347	576731	iPSC_Neurons_12507	openGene2openGene	SLE
neural	Neurons_iPSC	rs7187776	chr16	28880144	rs8055138	ENSG00000178188	ENST00000395532	SH2B1	28879520	28880485	iPSC_Neurons_30975	openGene2openGene	T1D
neural	Neurons_iPSC	rs112006329	chr11	575800	rs34793529	ENSG00000177030	ENST00000686001	DEAF1	575347	576731	iPSC_Neurons_12507	openGene2openGene	SLE
neural	Neurons_iPSC	rs1036207	chr5	142109462	rs6580223	ENSG00000113552	ENST00000505689	GNPDA1	142108349	142109732	iPSC_Neurons_68524	openGene2openGene	MS
neural	Neurons_iPSC	rs2233424	chr6	44265183	rs2233434	ENSG00000157593	ENST00000393812	SLC35B2	44264911	44265801	iPSC_Neurons_71639	openGene2openGene	RA
neural	Neurons_iPSC	rs2304206	chr19	49665614	rs2304206	ENSG00000126458	ENST00000601532	RRAS	49664392	49666284	iPSC_Neurons_40233	openGene2openGene	VIT
neural	Neurons_iPSC	rs7187776	chr16	28846324	rs7187776	ENSG00000178188	ENST00000561629	SH2B1	28846053	28847066	iPSC_Neurons_30973	openGene2openGene	T1D
neural	Neurons_iPSC	rs12727642	chr1	7961913	rs35675666	ENSG00000232912	ENST00000653698	RERE-AS1	7961090	7962153	iPSC_Neurons_372	openGene2openGene	CEL
neural	Neurons_iPSC	rs11246217	chr11	575800	rs34793529	ENSG00000174775	ENST00000417302	HRAS	575347	576731	iPSC_Neurons_12507	openGene2openGene	SLE
neural	Neurons_iPSC	rs4809219	chr20	63738996	rs1056441	ENSG00000197114	ENST00000478385	ZGPAT	63738774	63739941	iPSC_Neurons_50358	openGene2openGene	ECZ
neural	Neurons_iPSC	rs11246217	chr11	575800	rs34793529	ENSG00000023191	ENST00000529306	RNH1	575347	576731	iPSC_Neurons_12507	openGene2openGene	SLE
neural	Neurons_iPSC	rs112006329	chr11	575800	rs34793529	ENSG00000023191	ENST00000529306	RNH1	575347	576731	iPSC_Neurons_12507	openGene2openGene	SLE
neural	Neurons_iPSC	rs3197999	chr3	49173299	rs7617480	ENSG00000145022	ENST00000482193	TCTA	49173275	49174238	iPSC_Neurons_54411	openGene2openGene	IBD
neural	Neurons_iPSC	rs694739	chr11	64284975	rs2510066	ENSG00000002330	ENST00000544271	BAD	64284409	64286241	iPSC_Neurons_14684	openGene2openGene	MS
neural	Neurons_iPSC	rs112006329	chr11	575408	rs56333810	ENSG00000023191	ENST00000529306	RNH1	575347	576731	iPSC_Neurons_12507	openGene2openGene	SLE
neural	Neurons_iPSC	rs7805218	chr7	20404437	rs6955431	ENSG00000271133	ENST00000605357	ITGB8-AS1	20403897	20404900	iPSC_Neurons_76230	ocr2openGene	T1D
neural	Neurons_iPSC	rs5758343	chr22	41381909	rs2234059	ENSG00000100412	ENST00000677153	ACO2	41381045	41382468	iPSC_Neurons_52379	openGene2openGene	ALG
neural	Neurons_iPSC	rs11611029	chr12	55974294	rs11171710	ENSG00000139531	ENST00000550478	SUOX	55973416	55974553	iPSC_Neurons_19255	openGene2openGene	HT
neural	Neurons_iPSC	rs5758343	chr22	41381554	rs9607799	ENSG00000100412	ENST00000678819	ACO2	41381045	41382468	iPSC_Neurons_52379	openGene2openGene	ALG
neural	Neurons_iPSC	rs5758343	chr22	41381311	rs2234053	ENSG00000100412	ENST00000396512	ACO2	41381045	41382468	iPSC_Neurons_52379	openGene2openGene	ALG
neural	Neurons_iPSC	rs13018977	chr2	241316415	rs13006939	ENSG00000122085	ENST00000475860	MTERF4	241314928	241316450	iPSC_Neurons_47991	openGene2openGene	T1D
neural	Neurons_iPSC	rs11154801	chr6	135497759	rs13197384	ENSG00000029363	ENST00000528229	BCLAF1	135497283	135498212	iPSC_Neurons_74237	openGene2openGene	MS
neural	Neurons_iPSC	rs36014129	chr6	26189128	rs13204572	ENSG00000275126	ENST00000618305	H4C13	26188012	26189389	iPSC_Neurons_70804	openGene2openGene	SLE
neural	Neurons_iPSC	rs28411352	chr1	37794831	rs2306627	ENSG00000116922	ENST00000491981	C1orf109	37793446	37795180	iPSC_Neurons_1648	openGene2openGene	RA
neural	Neurons_iPSC	rs1701704	chr12	56041628	rs705704	ENSG00000182796	ENST00000635938	TMEM198B	56041295	56042441	iPSC_Neurons_19259	openGene2openGene	T1D
neural	Neurons_iPSC	rs36014129	chr6	26189128	rs13204572	ENSG00000158373	ENST00000289316	H2BC5	26188012	26189389	iPSC_Neurons_70804	openGene2openGene	SLE
neural	Neurons_iPSC	rs36014129	chr6	26189128	rs13204572	ENSG00000158373	ENST00000377777	H2BC5	26188012	26189389	iPSC_Neurons_70804	openGene2openGene	SLE
neural	Neurons_iPSC	rs5758343	chr22	41448782	rs202657	ENSG00000100412	ENST00000678394	ACO2	41446578	41448825	iPSC_Neurons_52383	openGene2openGene	ALG
neural	Neurons_iPSC	rs7948458	chr11	2150229	rs61690641	ENSG00000214026	ENST00000486931	MRPL23	2149901	2150623	iPSC_Neurons_12602	openGene2openGene	T1D
neural	Neurons_iPSC	rs11611029	chr12	55974294	rs11171710	ENSG00000065357	ENST00000556001	DGKA	55973416	55974553	iPSC_Neurons_19255	openGene2openGene	HT
neural	Neurons_iPSC	rs7948458	chr11	2151600	rs7948458	ENSG00000214026	ENST00000462288	MRPL23	2151249	2152432	iPSC_Neurons_12603	openGene2openGene	T1D
neural	Neurons_iPSC	rs12232003	chr12	53180847	rs59218377	ENSG00000111077	ENST00000551693	TNS2	53179964	53181430	iPSC_Neurons_19095	openGene2openGene	T1D
neural	Neurons_iPSC	rs3197999	chr3	50515725	rs35694819	ENSG00000007402	ENST00000266039	CACNA2D2	50515307	50516810	iPSC_Neurons_54479	ocr2openGene	IBD
neural	Neurons_iPSC	rs17323934	chr7	26864042	rs73069539	ENSG00000106031	ENST00000649031	HOXA13	26863951	26865202	iPSC_Neurons_76481	openGene2openGene	T1D
neural	Neurons_iPSC	rs10876864	chr12	56042145	rs1131017	ENSG00000123353	ENST00000243045	ORMDL2	56041295	56042441	iPSC_Neurons_19259	openGene2openGene	ALG
neural	Neurons_iPSC	rs773125	chr12	56042145	rs1131017	ENSG00000139531	ENST00000552813	SUOX	56041295	56042441	iPSC_Neurons_19259	openGene2openGene	RA
neural	Neurons_iPSC	rs12727642	chr1	7962137	rs3766606	ENSG00000049246	ENST00000473653	PER3	7961090	7962153	iPSC_Neurons_372	openGene2openGene	CEL
neural	Neurons_iPSC	rs12445568	chr16	30957268	rs4889599	ENSG00000185947	ENST00000394846	ZNF267	30957100	30958535	iPSC_Neurons_31065	openGene2openGene	PSO
neural	Neurons_iPSC	rs663743	chr11	64285685	rs887314	ENSG00000173264	ENST00000542190	GPR137	64284409	64286241	iPSC_Neurons_14684	openGene2openGene	T1D
neural	Neurons_iPSC	rs2066819	chr12	56333921	rs80317430	ENSG00000135469	ENST00000308197	COQ10A	56333334	56334573	iPSC_Neurons_19279	openGene2openGene	PSO
neural	Neurons_iPSC	rs1128905	chr9	136362959	rs10870202	ENSG00000187796	ENST00000695905	CARD9	136362947	136363977	iPSC_Neurons_88944	openGene2openGene	AS
neural	Neurons_iPSC	rs243323	chr16	11255821	rs243332	ENSG00000038532	ENST00000409552	CLEC16A	11254868	11256894	iPSC_Neurons_30471	openGene2openGene	SLE
neural	Neurons_iPSC	rs9926533	chr16	31074149	rs2303222	ENSG00000103496	ENST00000394998	STX4	31072991	31074824	iPSC_Neurons_31071	openGene2openGene	SLE
neural	Neurons_iPSC	rs180977001	chr3	58332737	rs180977001	ENSG00000168301	ENST00000479179	KCTD6	58332530	58333801	iPSC_Neurons_54720	openGene2openGene	SLE
neural	Neurons_iPSC	rs793108	chr10	31133742	rs3839909	ENSG00000148516	ENST00000446923	ZEB1	31133512	31134811	iPSC_Neurons_9086	ocr2openGene	RA
neural	Neurons_iPSC	rs7512552	chr1	150487216	rs3840449	ENSG00000143418	ENST00000345896	CERS2	150487076	150487911	iPSC_Neurons_4505	openGene2openGene	ECZ
neural	Neurons_iPSC	rs2196171	chr2	197805147	rs770658	ENSG00000226124	ENST00000642693	FTCDNL1	197804294	197805646	iPSC_Neurons_46535	openGene2openGene	SLE
neural	Neurons_iPSC	rs112006329	chr11	575408	rs56333810	ENSG00000177030	ENST00000529727	DEAF1	575347	576731	iPSC_Neurons_12507	openGene2openGene	SLE
neural	Neurons_iPSC	rs2196171	chr2	197805147	rs770658	ENSG00000226124	ENST00000416668	FTCDNL1	197804294	197805646	iPSC_Neurons_46535	openGene2openGene	SLE
neural	Neurons_iPSC	rs793108	chr10	31133742	rs3839909	ENSG00000148516	ENST00000558655	ZEB1	31133512	31134811	iPSC_Neurons_9086	ocr2openGene	RA
neural	Neurons_iPSC	rs8042861	chr15	90388131	rs2589940	ENSG00000185033	ENST00000560263	SEMA4B	90387773	90388887	iPSC_Neurons_29619	openGene2openGene	MS
neural	Neurons_iPSC	rs149010539	chr3	48504480	rs114743756	ENSG00000010256	ENST00000415995	UQCRC1	48503465	48504894	iPSC_Neurons_54382	openGene2openGene	CRO
neural	Neurons_iPSC	rs2066819	chr12	56334353	rs79824801	ENSG00000135469	ENST00000553234	COQ10A	56333334	56334573	iPSC_Neurons_19279	openGene2openGene	PSO
neural	Neurons_iPSC	rs2066819	chr12	56334216	rs2371494	ENSG00000135469	ENST00000553234	COQ10A	56333334	56334573	iPSC_Neurons_19279	openGene2openGene	PSO
neural	Neurons_iPSC	rs12445568	chr16	30985551	rs12443627	ENSG00000131797	ENST00000525610	CLUHP3	30984817	30985704	iPSC_Neurons_31066	openGene2openGene	PSO
neural	Neurons_iPSC	rs9611565	chr22	41381237	rs2234052	ENSG00000100387	ENST00000476110	RBX1	41381045	41382468	iPSC_Neurons_52379	openGene2openGene	VIT
neural	Neurons_iPSC	rs5758343	chr22	41381311	rs2234053	ENSG00000100412	ENST00000677554	ACO2	41381045	41382468	iPSC_Neurons_52379	openGene2openGene	ALG
neural	Neurons_iPSC	rs9611565	chr22	41381909	rs2234059	ENSG00000100412	ENST00000677532	ACO2	41381045	41382468	iPSC_Neurons_52379	openGene2openGene	VIT
neural	Neurons_iPSC	rs60131261	chr6	30061023	rs9295829	ENSG00000204580	ENST00000512725	DDR1	30060534	30061958	iPSC_Neurons_70977	openGene2openGene	VIT
neural	Neurons_iPSC	rs13088318	chr3	101513249	rs55749605	ENSG00000114354	ENST00000674615	TFG	101512476	101513645	iPSC_Neurons_55757	openGene2openGene	ALG
neural	Neurons_iPSC	rs7948458	chr11	2150371	rs4320932	ENSG00000250644	ENST00000636397	ENSG00000250644	2149901	2150623	iPSC_Neurons_12602	openGene2openGene	T1D
neural	Neurons_iPSC	rs13088318	chr3	101512524	rs16843927	ENSG00000114354	ENST00000676010	TFG	101512476	101513645	iPSC_Neurons_55757	openGene2openGene	ALG
neural	Neurons_iPSC	rs7130753	chr11	111602364	rs59921976	ENSG00000137713	ENST00000311129	PPP2R1B	111601878	111603264	iPSC_Neurons_16262	openGene2openGene	ALG
neural	Neurons_iPSC	rs7679	chr20	45934368	rs1057208	ENSG00000064601	ENST00000677755	CTSA	45934101	45935644	iPSC_Neurons_49535	openGene2openGene	SLE
neural	Neurons_iPSC	rs34593439	chr15	78944951	rs2289702	ENSG00000103811	ENST00000676671	CTSH	78944127	78945559	iPSC_Neurons_29277	openGene2openGene	T1D
neural	Neurons_iPSC	rs12142199	chr1	1308516	rs61766198	ENSG00000131591	ENST00000462097	C1orf159	1307449	1308919	iPSC_Neurons_44	openGene2openGene	SLE
neural	Neurons_iPSC	rs17849501	chr1	183471396	rs41272536	ENSG00000157064	ENST00000294868	NMNAT2	183471027	183473125	iPSC_Neurons_5879	openGene2openGene	SLE
neural	Neurons_iPSC	rs859637	chr1	172743085	rs859634	ENSG00000120334	ENST00000484920	CENPL	172742477	172743283	iPSC_Neurons_5443	ocr2openGene	CEL
neural	Neurons_iPSC	rs7679	chr20	45934368	rs1057208	ENSG00000064601	ENST00000606782	CTSA	45934101	45935644	iPSC_Neurons_49535	openGene2openGene	SLE
neural	Neurons_iPSC	rs1701704	chr12	56041628	rs705704	ENSG00000205323	ENST00000546604	SARNP	56041295	56042441	iPSC_Neurons_19259	openGene2openGene	T1D
neural	Neurons_iPSC	rs773125	chr12	56042145	rs1131017	ENSG00000182796	ENST00000635938	TMEM198B	56041295	56042441	iPSC_Neurons_19259	openGene2openGene	RA
neural	Neurons_iPSC	rs11714843	chr3	119498465	rs2280670	ENSG00000176142	ENST00000490099	TMEM39A	119497914	119499008	iPSC_Neurons_56346	openGene2openGene	JIA
neural	Neurons_iPSC	rs7187776	chr16	28880144	rs8055138	ENSG00000275807	ENST00000614819	ENSG00000275807	28879520	28880485	iPSC_Neurons_30975	openGene2openGene	T1D
neural	Neurons_iPSC	rs9611565	chr22	41381237	rs2234052	ENSG00000100412	ENST00000677427	ACO2	41381045	41382468	iPSC_Neurons_52379	openGene2openGene	VIT
neural	Neurons_iPSC	rs28449958	chr16	28822933	rs201131521	ENSG00000177548	ENST00000564473	RABEP2	28822506	28824643	iPSC_Neurons_30972	openGene2openGene	IBD
neural	Neurons_iPSC	rs7204270	chr16	30183519	rs930392	ENSG00000090238	ENST00000568674	YPEL3	30182814	30184058	iPSC_Neurons_31023	openGene2openGene	MS
neural	Neurons_iPSC	rs740474	chr5	141636721	rs1421896	ENSG00000013561	ENST00000512565	RNF14	141636335	141637954	iPSC_Neurons_68483	openGene2openGene	ALG
neural	Neurons_iPSC	rs9611565	chr22	41381554	rs9607799	ENSG00000196419	ENST00000359308	XRCC6	41381045	41382468	iPSC_Neurons_52379	openGene2openGene	VIT
neural	Neurons_iPSC	rs28411352	chr1	37794831	rs2306627	ENSG00000204084	ENST00000373021	INPP5B	37793446	37795180	iPSC_Neurons_1648	openGene2openGene	RA
neural	Neurons_iPSC	rs36014129	chr6	26199675	rs34961555	ENSG00000180573	ENST00000314088	H2AC6	26198800	26199961	iPSC_Neurons_70807	openGene2openGene	SLE
neural	Neurons_iPSC	rs62149416	chr2	60881694	rs67574266	ENSG00000162927	ENST00000421319	PUS10	60880928	60881983	iPSC_Neurons_42601	openGene2openGene	PSO
neural	Neurons_iPSC	rs10200159	chr2	55617974	rs10200159	ENSG00000115355	ENST00000646796	CCDC88A	55616975	55618131	iPSC_Neurons_42453	openGene2openGene	VIT
neural	Neurons_iPSC	rs10200159	chr2	55618001	rs34380337	ENSG00000115355	ENST00000643413	CCDC88A	55616975	55618131	iPSC_Neurons_42453	openGene2openGene	VIT
neural	Neurons_iPSC	rs793108	chr10	31133742	rs3839909	ENSG00000237036	ENST00000607166	ZEB1-AS1	31133512	31134811	iPSC_Neurons_9086	ocr2openGene	MS
neural	Neurons_iPSC	rs7805218	chr7	20404098	rs6972297	ENSG00000105855	ENST00000478974	ITGB8	20403897	20404900	iPSC_Neurons_76230	ocr2openGene	T1D
neural	Neurons_iPSC	rs2304206	chr19	49677009	rs975484	ENSG00000130529	ENST00000598691	TRPM4	49676346	49677815	iPSC_Neurons_40234	openGene2openGene	VIT
neural	Neurons_iPSC	rs36014129	chr6	26189128	rs13204572	ENSG00000289117	ENST00000687674	ENSG00000289117	26188012	26189389	iPSC_Neurons_70804	openGene2openGene	SLE
neural	Neurons_iPSC	rs1701704	chr12	55996852	rs705702	ENSG00000139531	ENST00000547586	SUOX	55996792	55997848	iPSC_Neurons_19256	openGene2openGene	T1D
neural	Neurons_iPSC	rs1701704	chr12	55996852	rs705702	ENSG00000139531	ENST00000394115	SUOX	55996792	55997848	iPSC_Neurons_19256	openGene2openGene	T1D
neural	Neurons_iPSC	rs2017445	chr12	55996852	rs59877680	ENSG00000139531	ENST00000552258	SUOX	55996792	55997848	iPSC_Neurons_19256	openGene2openGene	VIT
neural	Neurons_iPSC	rs5758343	chr22	41381311	rs2234053	ENSG00000196236	ENST00000357137	XPNPEP3	41381045	41382468	iPSC_Neurons_52379	openGene2openGene	ALG
neural	Neurons_iPSC	rs3801810	chr7	26864711	rs17323934	ENSG00000005020	ENST00000345317	SKAP2	26863951	26865202	iPSC_Neurons_76481	openGene2openGene	CRO
neural	Neurons_iPSC	rs2304206	chr19	49665614	rs2304206	ENSG00000104872	ENST00000601807	PIH1D1	49664392	49666284	iPSC_Neurons_40233	openGene2openGene	VIT
neural	Neurons_iPSC	rs5758343	chr22	41381554	rs9607799	ENSG00000196236	ENST00000482652	XPNPEP3	41381045	41382468	iPSC_Neurons_52379	openGene2openGene	ALG
neural	Neurons_iPSC	rs2066819	chr12	56334216	rs2371494	ENSG00000170581	ENST00000557417	STAT2	56333334	56334573	iPSC_Neurons_19279	openGene2openGene	PSO
neural	Neurons_iPSC	rs4731532	chr7	128938247	rs2004640	ENSG00000128604	ENST00000465603	IRF5	128937442	128939019	iPSC_Neurons_79493	openGene2openGene	SLE
neural	Neurons_iPSC	rs3801810	chr7	26857820	rs3801807	ENSG00000005020	ENST00000490456	SKAP2	26857486	26858524	iPSC_Neurons_76480	openGene2openGene	CRO
neural	Neurons_iPSC	rs2066819	chr12	56334216	rs2371494	ENSG00000170581	ENST00000418572	STAT2	56333334	56334573	iPSC_Neurons_19279	openGene2openGene	PSO
neural	Neurons_iPSC	rs7187776	chr16	28824359	rs149808056	ENSG00000178188	ENST00000684370	SH2B1	28822506	28824643	iPSC_Neurons_30972	openGene2openGene	T1D
neural	Neurons_iPSC	rs4809219	chr20	63741353	rs4809221	ENSG00000197114	ENST00000472711	ZGPAT	63740084	63741380	iPSC_Neurons_50359	openGene2openGene	ECZ
neural	Neurons_iPSC	rs1036207	chr5	142109462	rs6580223	ENSG00000113552	ENST00000500692	GNPDA1	142108349	142109732	iPSC_Neurons_68524	openGene2openGene	MS
neural	Neurons_iPSC	rs7187776	chr16	28880144	rs8055138	ENSG00000178188	ENST00000563591	SH2B1	28879520	28880485	iPSC_Neurons_30975	openGene2openGene	T1D
neural	Neurons_iPSC	rs11246217	chr11	575800	rs34793529	ENSG00000177030	ENST00000690068	DEAF1	575347	576731	iPSC_Neurons_12507	openGene2openGene	SLE
neural	Neurons_iPSC	rs11246217	chr11	575408	rs56333810	ENSG00000177030	ENST00000692634	DEAF1	575347	576731	iPSC_Neurons_12507	openGene2openGene	SLE
neural	Neurons_iPSC	rs1800693	chr12	6341779	rs767455	ENSG00000215039	ENST00000669354	CD27-AS1	6341569	6342287	iPSC_Neurons_17624	openGene2openGene	MS
neural	Neurons_iPSC	rs4809219	chr20	63740795	rs6062510	ENSG00000101246	ENST00000622789	ARFRP1	63740084	63741380	iPSC_Neurons_50359	openGene2openGene	ECZ
neural	Neurons_iPSC	rs1048990	chr14	35292469	rs1048990	ENSG00000258790	ENST00000557565	ENSG00000258790	35291923	35293058	iPSC_Neurons_25158	openGene2openGene	ALG
neural	Neurons_iPSC	rs28449958	chr16	28824361	rs138159013	ENSG00000178952	ENST00000561644	TUFM	28822506	28824643	iPSC_Neurons_30972	openGene2openGene	IBD
neural	Neurons_iPSC	rs3801810	chr7	26865151	rs73069540	ENSG00000278708	ENST00000616633	ENSG00000278708	26863951	26865202	iPSC_Neurons_76481	openGene2openGene	CRO
neural	Neurons_iPSC	rs11611029	chr12	55974294	rs11171710	ENSG00000139531	ENST00000356124	SUOX	55973416	55974553	iPSC_Neurons_19255	openGene2openGene	HT
neural	Neurons_iPSC	rs13018977	chr2	241316415	rs13006939	ENSG00000115694	ENST00000424537	STK25	241314928	241316450	iPSC_Neurons_47991	openGene2openGene	T1D
neural	Neurons_iPSC	rs63406760	chr12	122966218	rs4148856	ENSG00000111325	ENST00000540324	OGFOD2	122965713	122966918	iPSC_Neurons_21484	openGene2openGene	ALG
neural	Neurons_iPSC	rs9889262	chr17	49361940	rs112502960	ENSG00000198740	ENST00000362063	ZNF652	49361048	49362726	iPSC_Neurons_34507	openGene2openGene	ALG
neural	Neurons_iPSC	rs17323934	chr7	26658575	rs212838	ENSG00000122566	ENST00000677396	HNRNPA2B1	26657206	26659478	iPSC_Neurons_76475	ocr2openGene	T1D
neural	Neurons_iPSC	rs1463485	chr17	75855927	rs936394	ENSG00000204316	ENST00000461602	MRPL38	75854955	75856358	iPSC_Neurons_35466	openGene2openGene	SLE
neural	Neurons_iPSC	rs74908652	chr19	10315836	rs78295726	ENSG00000267607	ENST00000589379	ENSG00000267607	10315337	10316500	iPSC_Neurons_38739	openGene2openGene	SLE
neural	Neurons_iPSC	rs13018977	chr2	241316415	rs13006939	ENSG00000122085	ENST00000455202	MTERF4	241314928	241316450	iPSC_Neurons_47991	openGene2openGene	T1D
neural	Neurons_iPSC	rs13018977	chr2	241316415	rs13006939	ENSG00000122085	ENST00000241527	MTERF4	241314928	241316450	iPSC_Neurons_47991	openGene2openGene	T1D
neural	Neurons_iPSC	rs7512552	chr1	150487216	rs3840449	ENSG00000276110	ENST00000611044	ENSG00000276110	150487076	150487911	iPSC_Neurons_4505	openGene2openGene	ECZ
neural	Neurons_iPSC	rs5758343	chr22	41381909	rs2234059	ENSG00000100412	ENST00000678269	ACO2	41381045	41382468	iPSC_Neurons_52379	openGene2openGene	ALG
neural	Neurons_iPSC	rs3801810	chr7	26865151	rs73069540	ENSG00000253552	ENST00000518046	HOXA-AS2	26863951	26865202	iPSC_Neurons_76481	openGene2openGene	CRO
neural	Neurons_iPSC	rs9469899	chr6	34792177	rs6457791	ENSG00000272288	ENST00000687757	ILRUN-AS1	34791463	34793115	iPSC_Neurons_71231	openGene2openGene	GD
neural	Neurons_iPSC	rs1217382	chr1	113905292	rs971173	ENSG00000235527	ENST00000441071	HIPK1-AS1	113904403	113905783	iPSC_Neurons_4090	openGene2openGene	CRO
neural	Neurons_iPSC	rs11755393	chr6	34792385	rs7769961	ENSG00000272288	ENST00000689838	ILRUN-AS1	34791463	34793115	iPSC_Neurons_71231	openGene2openGene	SLE
neural	Neurons_iPSC	rs3197999	chr3	50292395	rs1076872	ENSG00000186792	ENST00000415204	HYAL3	50291816	50292898	iPSC_Neurons_54459	openGene2openGene	IBD
neural	Neurons_iPSC	rs7948458	chr11	2150371	rs4320932	ENSG00000167244	ENST00000418738	IGF2	2149901	2150623	iPSC_Neurons_12602	openGene2openGene	T1D
neural	Neurons_iPSC	rs9469899	chr6	34792959	rs11757370	ENSG00000272288	ENST00000606971	ILRUN-AS1	34791463	34793115	iPSC_Neurons_71231	openGene2openGene	GD
neural	Neurons_iPSC	rs663743	chr11	64285685	rs887314	ENSG00000068971	ENST00000164133	PPP2R5B	64284409	64286241	iPSC_Neurons_14684	openGene2openGene	T1D
neural	Neurons_iPSC	rs773125	chr12	56042145	rs1131017	ENSG00000065357	ENST00000549097	DGKA	56041295	56042441	iPSC_Neurons_19259	openGene2openGene	RA
neural	Neurons_iPSC	rs2196171	chr2	197805147	rs770658	ENSG00000144381	ENST00000430176	HSPD1	197804294	197805646	iPSC_Neurons_46535	openGene2openGene	SLE
neural	Neurons_iPSC	rs10663129	chr3	141486721	rs3806647	ENSG00000114125	ENST00000477012	RNF7	141486482	141488051	iPSC_Neurons_57144	openGene2openGene	ALG
neural	Neurons_iPSC	rs2066819	chr12	56334216	rs2371494	ENSG00000135469	ENST00000551566	COQ10A	56333334	56334573	iPSC_Neurons_19279	openGene2openGene	PSO
neural	Neurons_iPSC	rs17323934	chr7	26857820	rs3801807	ENSG00000273961	ENST00000613939	ENSG00000273961	26857486	26858524	iPSC_Neurons_76480	openGene2openGene	T1D
neural	Neurons_iPSC	rs2066819	chr12	56334474	chr12:56334474:GA:G	ENSG00000135469	ENST00000433805	COQ10A	56333334	56334573	iPSC_Neurons_19279	openGene2openGene	PSO
neural	Neurons_iPSC	rs12445568	chr16	30985551	rs12443627	ENSG00000131797	ENST00000691836	CLUHP3	30984817	30985704	iPSC_Neurons_31066	openGene2openGene	PSO
neural	Neurons_iPSC	rs2066819	chr12	56334474	chr12:56334474:GA:G	ENSG00000135469	ENST00000546544	COQ10A	56333334	56334573	iPSC_Neurons_19279	openGene2openGene	PSO
neural	Neurons_iPSC	rs793108	chr10	31133742	rs3839909	ENSG00000148516	ENST00000437844	ZEB1	31133512	31134811	iPSC_Neurons_9086	ocr2openGene	RA
neural	Neurons_iPSC	rs12445568	chr16	30958236	rs62055866	ENSG00000185947	ENST00000562971	ZNF267	30957100	30958535	iPSC_Neurons_31065	openGene2openGene	PSO
neural	Neurons_iPSC	rs8042861	chr15	90388225	rs2589941	ENSG00000185033	ENST00000561085	SEMA4B	90387773	90388887	iPSC_Neurons_29619	openGene2openGene	MS
neural	Neurons_iPSC	rs149010539	chr3	48504480	rs114743756	ENSG00000010256	ENST00000463708	UQCRC1	48503465	48504894	iPSC_Neurons_54382	openGene2openGene	CRO
neural	Neurons_iPSC	rs6738825	chr2	197805147	rs770658	ENSG00000226124	ENST00000622774	FTCDNL1	197804294	197805646	iPSC_Neurons_46535	openGene2openGene	SLE
neural	Neurons_iPSC	rs8042861	chr15	90388225	rs2589941	ENSG00000185033	ENST00000560263	SEMA4B	90387773	90388887	iPSC_Neurons_29619	openGene2openGene	MS
neural	Neurons_iPSC	rs28411352	chr1	37794831	rs2306627	ENSG00000134690	ENST00000327331	CDCA8	37793446	37795180	iPSC_Neurons_1648	openGene2openGene	RA
neural	Neurons_iPSC	rs9926533	chr16	31074149	rs2303222	ENSG00000103496	ENST00000496977	STX4	31072991	31074824	iPSC_Neurons_31071	openGene2openGene	SLE
neural	Neurons_iPSC	rs8042861	chr15	90388131	rs2589940	ENSG00000185033	ENST00000559792	SEMA4B	90387773	90388887	iPSC_Neurons_29619	openGene2openGene	MS
neural	Neurons_iPSC	rs72698115	chr1	154325898	rs1205591	ENSG00000143570	ENST00000621013	SLC39A1	154324627	154326524	iPSC_Neurons_4642	openGene2openGene	JIA
neural	Neurons_iPSC	rs8042861	chr15	90388225	rs2589941	ENSG00000185033	ENST00000559792	SEMA4B	90387773	90388887	iPSC_Neurons_29619	openGene2openGene	MS
neural	Neurons_iPSC	rs2248359	chr20	54174437	rs2585427	ENSG00000019186	ENST00000395955	CYP24A1	54172595	54174488	iPSC_Neurons_49950	openGene2openGene	MS
neural	Neurons_iPSC	rs9611565	chr22	41381311	rs2234053	ENSG00000100412	ENST00000471094	ACO2	41381045	41382468	iPSC_Neurons_52379	openGene2openGene	VIT
neural	Neurons_iPSC	rs17323934	chr7	26658575	rs212838	ENSG00000214870	ENST00000663877	ENSG00000214870	26657206	26659478	iPSC_Neurons_76475	ocr2openGene	T1D
neural	Neurons_iPSC	rs9611565	chr22	41381311	rs2234053	ENSG00000100412	ENST00000679264	ACO2	41381045	41382468	iPSC_Neurons_52379	openGene2openGene	VIT
neural	Neurons_iPSC	rs12445568	chr16	30985551	rs12443627	ENSG00000131797	ENST00000686087	CLUHP3	30984817	30985704	iPSC_Neurons_31066	openGene2openGene	PSO
neural	Neurons_iPSC	rs2066819	chr12	56334216	rs2371494	ENSG00000144785	ENST00000547423	ENSG00000144785	56333334	56334573	iPSC_Neurons_19279	openGene2openGene	PSO
neural	Neurons_iPSC	rs13088318	chr3	101513249	rs55749605	ENSG00000114354	ENST00000676010	TFG	101512476	101513645	iPSC_Neurons_55757	openGene2openGene	ALG
neural	Neurons_iPSC	rs2066819	chr12	56334353	rs79824801	ENSG00000144785	ENST00000549318	ENSG00000144785	56333334	56334573	iPSC_Neurons_19279	openGene2openGene	PSO
neural	Neurons_iPSC	rs1217382	chr1	113905292	rs971173	ENSG00000081019	ENST00000615321	RSBN1	113904403	113905783	iPSC_Neurons_4090	openGene2openGene	CRO
neural	Neurons_iPSC	rs7679	chr20	45934368	rs1057208	ENSG00000064601	ENST00000485627	CTSA	45934101	45935644	iPSC_Neurons_49535	openGene2openGene	SLE
neural	Neurons_iPSC	rs112006329	chr11	575800	rs34793529	ENSG00000177042	ENST00000397510	TMEM80	575347	576731	iPSC_Neurons_12507	openGene2openGene	SLE
neural	Neurons_iPSC	rs11590283	chr1	1308516	rs61766198	ENSG00000131591	ENST00000421241	C1orf159	1307449	1308919	iPSC_Neurons_44	openGene2openGene	SLE
neural	Neurons_iPSC	rs859637	chr1	172743085	rs859634	ENSG00000120334	ENST00000495275	CENPL	172742477	172743283	iPSC_Neurons_5443	ocr2openGene	CEL
neural	Neurons_iPSC	rs859637	chr1	172743085	rs859634	ENSG00000120334	ENST00000356198	CENPL	172742477	172743283	iPSC_Neurons_5443	ocr2openGene	CEL
neural	Neurons_iPSC	rs28449958	chr16	28822933	rs201131521	ENSG00000178188	ENST00000618521	SH2B1	28822506	28824643	iPSC_Neurons_30972	openGene2openGene	IBD
neural	Neurons_iPSC	rs10883723	chr10	102502871	rs2296590	ENSG00000107862	ENST00000674034	GBF1	102501941	102503140	iPSC_Neurons_11402	openGene2openGene	ALG
neural	Neurons_iPSC	rs36016881	chr1	7962137	rs3766606	ENSG00000116288	ENST00000465354	PARK7	7961090	7962153	iPSC_Neurons_372	openGene2openGene	IBD
neural	Neurons_iPSC	rs9926533	chr16	31073073	rs11281612	ENSG00000167397	ENST00000300851	VKORC1	31072991	31074824	iPSC_Neurons_31071	openGene2openGene	SLE
neural	Neurons_iPSC	rs1860545	chr12	6341779	rs767455	ENSG00000111319	ENST00000543768	SCNN1A	6341569	6342287	iPSC_Neurons_17624	openGene2openGene	AS
neural	Neurons_iPSC	rs301806	chr1	8371547	rs3795310	ENSG00000142599	ENST00000476556	RERE	8370173	8371780	iPSC_Neurons_392	ocr2openGene	ALG
neural	Neurons_iPSC	rs9611565	chr22	41381311	rs2234053	ENSG00000100412	ENST00000678394	ACO2	41381045	41382468	iPSC_Neurons_52379	openGene2openGene	VIT
neural	Neurons_iPSC	rs10883723	chr10	102503918	rs3818470	ENSG00000107862	ENST00000677947	GBF1	102503673	102504412	iPSC_Neurons_11403	openGene2openGene	ALG
neural	Neurons_iPSC	rs36016881	chr1	7962137	rs3766606	ENSG00000116288	ENST00000493678	PARK7	7961090	7962153	iPSC_Neurons_372	openGene2openGene	IBD
neural	Neurons_iPSC	rs9926533	chr16	31074149	rs2303222	ENSG00000167397	ENST00000394975	VKORC1	31072991	31074824	iPSC_Neurons_31071	openGene2openGene	SLE
neural	Neurons_iPSC	rs11714843	chr3	119498465	rs2280670	ENSG00000176142	ENST00000486159	TMEM39A	119497914	119499008	iPSC_Neurons_56346	openGene2openGene	JIA
neural	Neurons_iPSC	rs17323934	chr7	26864042	rs73069539	ENSG00000005020	ENST00000487720	SKAP2	26863951	26865202	iPSC_Neurons_76481	openGene2openGene	T1D
neural	Neurons_iPSC	rs11714843	chr3	119498465	rs2280670	ENSG00000176142	ENST00000461654	TMEM39A	119497914	119499008	iPSC_Neurons_56346	openGene2openGene	JIA
neural	Neurons_iPSC	rs11714843	chr3	119498465	rs2280670	ENSG00000176142	ENST00000468676	TMEM39A	119497914	119499008	iPSC_Neurons_56346	openGene2openGene	JIA
neural	Neurons_iPSC	rs11611029	chr12	55974294	rs11171710	ENSG00000258311	ENST00000550412	ENSG00000258311	55973416	55974553	iPSC_Neurons_19255	openGene2openGene	HT
neural	Neurons_iPSC	rs11611029	chr12	55974294	rs11171710	ENSG00000229117	ENST00000546591	RPL41	55973416	55974553	iPSC_Neurons_19255	openGene2openGene	HT
neural	Neurons_iPSC	rs11611029	chr12	55974294	rs11171710	ENSG00000229117	ENST00000546485	RPL41	55973416	55974553	iPSC_Neurons_19255	openGene2openGene	HT
neural	Neurons_iPSC	rs7187776	chr16	28863883	rs11864750	ENSG00000168488	ENST00000336783	ATXN2L	28863151	28864282	iPSC_Neurons_30974	openGene2openGene	T1D
neural	Neurons_iPSC	rs11611029	chr12	55974294	rs11171710	ENSG00000229117	ENST00000501597	RPL41	55973416	55974553	iPSC_Neurons_19255	openGene2openGene	HT
neural	Neurons_iPSC	rs5758343	chr22	41381237	rs2234052	ENSG00000196236	ENST00000614001	XPNPEP3	41381045	41382468	iPSC_Neurons_52379	openGene2openGene	ALG
neural	Neurons_iPSC	rs2304206	chr19	49677009	rs975484	ENSG00000130529	ENST00000252826	TRPM4	49676346	49677815	iPSC_Neurons_40234	openGene2openGene	VIT
neural	Neurons_iPSC	rs5758343	chr22	41381311	rs2234053	ENSG00000196236	ENST00000614001	XPNPEP3	41381045	41382468	iPSC_Neurons_52379	openGene2openGene	ALG
neural	Neurons_iPSC	rs36016881	chr1	7962137	rs3766606	ENSG00000116288	ENST00000497113	PARK7	7961090	7962153	iPSC_Neurons_372	openGene2openGene	IBD
neural	Neurons_iPSC	rs2304206	chr19	49677009	rs975484	ENSG00000130529	ENST00000427978	TRPM4	49676346	49677815	iPSC_Neurons_40234	openGene2openGene	VIT
neural	Neurons_iPSC	rs2017445	chr12	56041628	rs705704	ENSG00000258311	ENST00000551946	ENSG00000258311	56041295	56042441	iPSC_Neurons_19259	openGene2openGene	VIT
neural	Neurons_iPSC	rs7948458	chr11	2150371	rs4320932	ENSG00000130598	ENST00000468473	TNNI2	2149901	2150623	iPSC_Neurons_12602	openGene2openGene	T1D
neural	Neurons_iPSC	rs28449958	chr16	28880144	rs8055138	ENSG00000178188	ENST00000567536	SH2B1	28879520	28880485	iPSC_Neurons_30975	openGene2openGene	IBD
neural	Neurons_iPSC	rs2017445	chr12	56041628	rs705704	ENSG00000258311	ENST00000549424	ENSG00000258311	56041295	56042441	iPSC_Neurons_19259	openGene2openGene	VIT
neural	Neurons_iPSC	rs7948458	chr11	2150371	rs4320932	ENSG00000130598	ENST00000381905	TNNI2	2149901	2150623	iPSC_Neurons_12602	openGene2openGene	T1D
neural	Neurons_iPSC	rs12727642	chr1	7962137	rs3766606	ENSG00000232912	ENST00000449895	RERE-AS1	7961090	7962153	iPSC_Neurons_372	openGene2openGene	CEL
neural	Neurons_iPSC	rs3801810	chr7	26864711	rs17323934	ENSG00000005020	ENST00000497511	SKAP2	26863951	26865202	iPSC_Neurons_76481	openGene2openGene	CRO
neural	Neurons_iPSC	rs7187776	chr16	28824359	rs149808056	ENSG00000178188	ENST00000563674	SH2B1	28822506	28824643	iPSC_Neurons_30972	openGene2openGene	T1D
neural	Neurons_iPSC	rs12421615	chr11	64285685	rs887314	ENSG00000286264	ENST00000650773	ENSG00000286264	64284409	64286241	iPSC_Neurons_14684	openGene2openGene	VIT
neural	Neurons_iPSC	rs34840245	chr6	34757701	rs7743724	ENSG00000272288	ENST00000687757	ILRUN-AS1	34756900	34757803	iPSC_Neurons_71230	openGene2openGene	SLE
neural	Neurons_iPSC	rs17323934	chr7	26865151	rs73069540	ENSG00000005020	ENST00000497511	SKAP2	26863951	26865202	iPSC_Neurons_76481	openGene2openGene	T1D
neural	Neurons_iPSC	rs12727642	chr1	7961680	rs17523802	ENSG00000116288	ENST00000338639	PARK7	7961090	7962153	iPSC_Neurons_372	openGene2openGene	CEL
neural	Neurons_iPSC	rs63406760	chr12	123233754	rs1727332	ENSG00000256028	ENST00000540866	ENSG00000256028	123232525	123233866	iPSC_Neurons_21499	openGene2openGene	ALG
neural	Neurons_iPSC	rs3801810	chr7	26864711	rs17323934	ENSG00000005020	ENST00000481204	SKAP2	26863951	26865202	iPSC_Neurons_76481	openGene2openGene	CRO
neural	Neurons_iPSC	rs2304206	chr19	49665763	rs2304204	ENSG00000104872	ENST00000601825	PIH1D1	49664392	49666284	iPSC_Neurons_40233	openGene2openGene	VIT
neural	Neurons_iPSC	rs694739	chr11	64284975	rs2510066	ENSG00000002330	ENST00000394531	BAD	64284409	64286241	iPSC_Neurons_14684	openGene2openGene	MS
neural	Neurons_iPSC	rs28449958	chr16	28880144	rs8055138	ENSG00000260442	ENST00000691192	ATP2A1-AS1	28879520	28880485	iPSC_Neurons_30975	openGene2openGene	IBD
neural	Neurons_iPSC	rs34835	chr16	28554346	rs7191618	ENSG00000188603	ENST00000564574	CLN3	28553751	28554609	iPSC_Neurons_30970	openGene2openGene	T1D
neural	Neurons_iPSC	rs5758343	chr22	41381237	rs2234052	ENSG00000100412	ENST00000678269	ACO2	41381045	41382468	iPSC_Neurons_52379	openGene2openGene	ALG
neural	Neurons_iPSC	rs13260060	chr8	70403682	rs71517442	ENSG00000137571	ENST00000532388	SLCO5A1	70401802	70404537	iPSC_Neurons_82770	openGene2openGene	MS
neural	Neurons_iPSC	rs3801810	chr7	26864042	rs73069539	ENSG00000278708	ENST00000616633	ENSG00000278708	26863951	26865202	iPSC_Neurons_76481	openGene2openGene	CRO
neural	Neurons_iPSC	rs17323934	chr7	26858021	rs3801805	ENSG00000106006	ENST00000521478	HOXA6	26857486	26858524	iPSC_Neurons_76480	openGene2openGene	T1D
neural	Neurons_iPSC	rs11611029	chr12	55974294	rs11171710	ENSG00000139531	ENST00000546833	SUOX	55973416	55974553	iPSC_Neurons_19255	openGene2openGene	HT
neural	Neurons_iPSC	rs17323934	chr7	26858021	rs3801805	ENSG00000105997	ENST00000612286	HOXA3	26857486	26858524	iPSC_Neurons_76480	openGene2openGene	T1D
neural	Neurons_iPSC	rs9889262	chr17	49361940	rs112502960	ENSG00000198740	ENST00000430262	ZNF652	49361048	49362726	iPSC_Neurons_34507	openGene2openGene	ALG
neural	Neurons_iPSC	rs11611029	chr12	55974294	rs11171710	ENSG00000170473	ENST00000557259	PYM1	55973416	55974553	iPSC_Neurons_19255	openGene2openGene	HT
neural	Neurons_iPSC	rs11611029	chr12	55974294	rs11171710	ENSG00000170473	ENST00000549939	PYM1	55973416	55974553	iPSC_Neurons_19255	openGene2openGene	HT
neural	Neurons_iPSC	rs17323934	chr7	26658575	rs212838	ENSG00000122566	ENST00000678697	HNRNPA2B1	26657206	26659478	iPSC_Neurons_76475	ocr2openGene	T1D
neural	Neurons_iPSC	rs694739	chr11	64285685	rs887314	ENSG00000173264	ENST00000541952	GPR137	64284409	64286241	iPSC_Neurons_14684	openGene2openGene	MS
neural	Neurons_iPSC	rs694739	chr11	64284975	rs2510066	ENSG00000173264	ENST00000536282	GPR137	64284409	64286241	iPSC_Neurons_14684	openGene2openGene	MS
neural	Neurons_iPSC	rs694739	chr11	64285685	rs887314	ENSG00000173264	ENST00000313074	GPR137	64284409	64286241	iPSC_Neurons_14684	openGene2openGene	MS
neural	Neurons_iPSC	rs9469899	chr6	34792548	rs7752060	ENSG00000196821	ENST00000374026	ILRUN	34791463	34793115	iPSC_Neurons_71231	openGene2openGene	GD
neural	Neurons_iPSC	rs9469899	chr6	34792451	rs7769820	ENSG00000196821	ENST00000374026	ILRUN	34791463	34793115	iPSC_Neurons_71231	openGene2openGene	GD
neural	Neurons_iPSC	rs12421615	chr11	64335476	rs574087	ENSG00000173113	ENST00000535750	TRMT112	64335011	64335491	iPSC_Neurons_14689	ocr2openGene	VIT
neural	Neurons_iPSC	rs12232003	chr12	53180847	rs59218377	ENSG00000111077	ENST00000552403	TNS2	53179964	53181430	iPSC_Neurons_19095	openGene2openGene	T1D
neural	Neurons_iPSC	rs10876864	chr12	56042145	rs1131017	ENSG00000065357	ENST00000547358	DGKA	56041295	56042441	iPSC_Neurons_19259	openGene2openGene	ALG
neural	Neurons_iPSC	rs9469899	chr6	34792959	rs11757370	ENSG00000272288	ENST00000606496	ILRUN-AS1	34791463	34793115	iPSC_Neurons_71231	openGene2openGene	GD
neural	Neurons_iPSC	rs12727642	chr1	7961913	rs35675666	ENSG00000049246	ENST00000377541	PER3	7961090	7962153	iPSC_Neurons_372	openGene2openGene	CEL
neural	Neurons_iPSC	rs13088318	chr3	101512524	rs16843927	ENSG00000114354	ENST00000674798	TFG	101512476	101513645	iPSC_Neurons_55757	openGene2openGene	ALG
neural	Neurons_iPSC	rs663743	chr11	64285685	rs887314	ENSG00000173264	ENST00000536017	GPR137	64284409	64286241	iPSC_Neurons_14684	openGene2openGene	T1D
neural	Neurons_iPSC	rs10663129	chr3	141486623	rs12695736	ENSG00000114125	ENST00000480908	RNF7	141486482	141488051	iPSC_Neurons_57144	openGene2openGene	ALG
neural	Neurons_iPSC	rs6738825	chr2	197805147	rs770658	ENSG00000115541	ENST00000465573	HSPE1	197804294	197805646	iPSC_Neurons_46535	openGene2openGene	SLE
neural	Neurons_iPSC	rs1701704	chr12	56041628	rs705704	ENSG00000135482	ENST00000551880	ZC3H10	56041295	56042441	iPSC_Neurons_19259	openGene2openGene	T1D
neural	Neurons_iPSC	rs17323934	chr7	26865151	rs73069540	ENSG00000253552	ENST00000523364	HOXA-AS2	26863951	26865202	iPSC_Neurons_76481	openGene2openGene	T1D
neural	Neurons_iPSC	rs12087340	chr1	85276051	rs12068788	ENSG00000142871	ENST00000674818	CCN1	85275861	85277080	iPSC_Neurons_3142	openGene2openGene	MS
neural	Neurons_iPSC	rs9926533	chr16	31074149	rs2303222	ENSG00000103496	ENST00000566353	STX4	31072991	31074824	iPSC_Neurons_31071	openGene2openGene	SLE
neural	Neurons_iPSC	rs9926533	chr16	31073073	rs11281612	ENSG00000103496	ENST00000566353	STX4	31072991	31074824	iPSC_Neurons_31071	openGene2openGene	SLE
neural	Neurons_iPSC	rs78865465	chr12	55974117	rs75639074	ENSG00000135441	ENST00000549147	BLOC1S1	55973416	55974553	iPSC_Neurons_19255	openGene2openGene	T1D
neural	Neurons_iPSC	rs1701704	chr12	56041628	rs705704	ENSG00000135441	ENST00000549147	BLOC1S1	56041295	56042441	iPSC_Neurons_19259	openGene2openGene	T1D
neural	Neurons_iPSC	rs243323	chr16	11255821	rs243332	ENSG00000038532	ENST00000409790	CLEC16A	11254868	11256894	iPSC_Neurons_30471	openGene2openGene	SLE
neural	Neurons_iPSC	rs12445568	chr16	30957268	rs4889599	ENSG00000185947	ENST00000562971	ZNF267	30957100	30958535	iPSC_Neurons_31065	openGene2openGene	PSO
neural	Neurons_iPSC	rs9611565	chr22	41381879	rs2234058	ENSG00000100412	ENST00000677698	ACO2	41381045	41382468	iPSC_Neurons_52379	openGene2openGene	VIT
neural	Neurons_iPSC	rs9611565	chr22	41381311	rs2234053	ENSG00000100412	ENST00000677698	ACO2	41381045	41382468	iPSC_Neurons_52379	openGene2openGene	VIT
neural	Neurons_iPSC	rs5758343	chr22	41448782	rs202657	ENSG00000100412	ENST00000396512	ACO2	41446578	41448825	iPSC_Neurons_52383	openGene2openGene	ALG
neural	Neurons_iPSC	rs12421615	chr11	64284975	rs2510066	ENSG00000110011	ENST00000355040	DNAJC4	64284409	64286241	iPSC_Neurons_14684	openGene2openGene	VIT
neural	Neurons_iPSC	rs8042861	chr15	90388131	rs2589940	ENSG00000185033	ENST00000561085	SEMA4B	90387773	90388887	iPSC_Neurons_29619	openGene2openGene	MS
neural	Neurons_iPSC	rs793108	chr10	31133742	rs3839909	ENSG00000148516	ENST00000561304	ZEB1	31133512	31134811	iPSC_Neurons_9086	ocr2openGene	RA
neural	Neurons_iPSC	rs5758343	chr22	41381909	rs2234059	ENSG00000100412	ENST00000679320	ACO2	41381045	41382468	iPSC_Neurons_52379	openGene2openGene	ALG
neural	Neurons_iPSC	rs77599401	chr1	206685302	rs181345810	ENSG00000123836	ENST00000367079	PFKFB2	206684509	206686514	iPSC_Neurons_6645	openGene2openGene	T1D
neural	Neurons_iPSC	rs17323934	chr7	26658575	rs212838	ENSG00000122566	ENST00000678035	HNRNPA2B1	26657206	26659478	iPSC_Neurons_76475	ocr2openGene	T1D
neural	Neurons_iPSC	rs7204270	chr16	30183519	rs930392	ENSG00000289491	ENST00000688509	ENSG00000289491	30182814	30184058	iPSC_Neurons_31023	openGene2openGene	MS
neural	Neurons_iPSC	rs1860545	chr12	6341779	rs767455	ENSG00000067182	ENST00000543048	TNFRSF1A	6341569	6342287	iPSC_Neurons_17624	openGene2openGene	AS
neural	Neurons_iPSC	rs34593439	chr15	78944951	rs2289702	ENSG00000103811	ENST00000679172	CTSH	78944127	78945559	iPSC_Neurons_29277	openGene2openGene	T1D
neural	Neurons_iPSC	rs34593439	chr15	78944951	rs2289702	ENSG00000103811	ENST00000534038	CTSH	78944127	78945559	iPSC_Neurons_29277	openGene2openGene	T1D
neural	Neurons_iPSC	rs28449958	chr16	28880144	rs8055138	ENSG00000260796	ENST00000568183	ENSG00000260796	28879520	28880485	iPSC_Neurons_30975	openGene2openGene	IBD
neural	Neurons_iPSC	rs28449958	chr16	28822933	rs201131521	ENSG00000178188	ENST00000545570	SH2B1	28822506	28824643	iPSC_Neurons_30972	openGene2openGene	IBD
neural	Neurons_iPSC	rs12727642	chr1	7961913	rs35675666	ENSG00000142599	ENST00000476556	RERE	7961090	7962153	iPSC_Neurons_372	openGene2openGene	CEL
neural	Neurons_iPSC	rs1860545	chr12	6341779	rs767455	ENSG00000111319	ENST00000544882	SCNN1A	6341569	6342287	iPSC_Neurons_17624	openGene2openGene	AS
neural	Neurons_iPSC	rs9611565	chr22	41381311	rs2234053	ENSG00000100412	ENST00000676714	ACO2	41381045	41382468	iPSC_Neurons_52379	openGene2openGene	VIT
neural	Neurons_iPSC	rs36016881	chr1	7961913	rs35675666	ENSG00000116288	ENST00000465354	PARK7	7961090	7962153	iPSC_Neurons_372	openGene2openGene	IBD
neural	Neurons_iPSC	rs78865465	chr12	55974117	rs75639074	ENSG00000135404	ENST00000549117	CD63	55973416	55974553	iPSC_Neurons_19255	openGene2openGene	T1D
neural	Neurons_iPSC	rs1800693	chr12	6341779	rs767455	ENSG00000139192	ENST00000266556	TAPBPL	6341569	6342287	iPSC_Neurons_17624	openGene2openGene	MS
neural	Neurons_iPSC	rs78865465	chr12	55974117	rs75639074	ENSG00000170473	ENST00000549939	PYM1	55973416	55974553	iPSC_Neurons_19255	openGene2openGene	T1D
neural	Neurons_iPSC	rs62149416	chr2	60881694	rs67574266	ENSG00000162927	ENST00000316752	PUS10	60880928	60881983	iPSC_Neurons_42601	openGene2openGene	PSO
neural	Neurons_iPSC	rs2017445	chr12	56041720	rs705705	ENSG00000065357	ENST00000546878	DGKA	56041295	56042441	iPSC_Neurons_19259	openGene2openGene	VIT
neural	Neurons_iPSC	rs11714843	chr3	119498465	rs2280670	ENSG00000138495	ENST00000468918	COX17	119497914	119499008	iPSC_Neurons_56346	openGene2openGene	JIA
neural	Neurons_iPSC	rs2017445	chr12	56041628	rs705704	ENSG00000065357	ENST00000555090	DGKA	56041295	56042441	iPSC_Neurons_19259	openGene2openGene	VIT
neural	Neurons_iPSC	rs13205210	chr6	34757701	rs7743724	ENSG00000196821	ENST00000374023	ILRUN	34756900	34757803	iPSC_Neurons_71230	openGene2openGene	SLE
neural	Neurons_iPSC	rs11675538	chr2	65436802	rs11694714	ENSG00000138071	ENST00000260641	ACTR2	65435685	65436916	iPSC_Neurons_42719	openGene2openGene	UC
neural	Neurons_iPSC	rs12445568	chr16	30985550	rs12443808	ENSG00000260568	ENST00000563338	ENSG00000260568	30984817	30985704	iPSC_Neurons_31066	openGene2openGene	PSO
neural	Neurons_iPSC	rs7805218	chr7	20404098	rs6972297	ENSG00000105855	ENST00000222573	ITGB8	20403897	20404900	iPSC_Neurons_76230	ocr2openGene	T1D
neural	Neurons_iPSC	rs7805218	chr7	20404458	rs6973059	ENSG00000105855	ENST00000460204	ITGB8	20403897	20404900	iPSC_Neurons_76230	ocr2openGene	T1D
neural	Neurons_iPSC	rs36014129	chr6	26199675	rs34961555	ENSG00000278677	ENST00000359611	H2AC17	26198800	26199961	iPSC_Neurons_70807	openGene2openGene	SLE
neural	Neurons_iPSC	rs13018977	chr2	241316415	rs13006939	ENSG00000006607	ENST00000479427	FARP2	241314928	241316450	iPSC_Neurons_47991	openGene2openGene	T1D
neural	Neurons_iPSC	rs7187776	chr16	28906323	rs7188071	ENSG00000188603	ENST00000564574	CLN3	28904482	28906357	iPSC_Neurons_30977	ocr2openGene	T1D
neural	Neurons_iPSC	rs17323934	chr7	26858021	rs3801805	ENSG00000240990	ENST00000647680	HOXA11-AS	26857486	26858524	iPSC_Neurons_76480	openGene2openGene	T1D
neural	Neurons_iPSC	rs5758343	chr22	41381311	rs2234053	ENSG00000196419	ENST00000360079	XRCC6	41381045	41382468	iPSC_Neurons_52379	openGene2openGene	ALG
neural	Neurons_iPSC	rs3801810	chr7	26864711	rs17323934	ENSG00000233429	ENST00000495032	HOTAIRM1	26863951	26865202	iPSC_Neurons_76481	openGene2openGene	CRO
neural	Neurons_iPSC	rs243323	chr16	11255821	rs243332	ENSG00000178257	ENST00000327157	PRM3	11254868	11256894	iPSC_Neurons_30471	openGene2openGene	SLE
neural	Neurons_iPSC	rs2304206	chr19	49665763	rs2304204	ENSG00000104872	ENST00000599791	PIH1D1	49664392	49666284	iPSC_Neurons_40233	openGene2openGene	VIT
neural	Neurons_iPSC	rs2304206	chr19	49665763	rs2304204	ENSG00000104872	ENST00000601053	PIH1D1	49664392	49666284	iPSC_Neurons_40233	openGene2openGene	VIT
neural	Neurons_iPSC	rs12727642	chr1	7962137	rs3766606	ENSG00000232912	ENST00000444276	RERE-AS1	7961090	7962153	iPSC_Neurons_372	openGene2openGene	CEL
neural	Neurons_iPSC	rs2017445	chr12	56041720	rs705705	ENSG00000258311	ENST00000551946	ENSG00000258311	56041295	56042441	iPSC_Neurons_19259	openGene2openGene	VIT
neural	Neurons_iPSC	rs7187776	chr16	28880144	rs8055138	ENSG00000178188	ENST00000561629	SH2B1	28879520	28880485	iPSC_Neurons_30975	openGene2openGene	T1D
neural	Neurons_iPSC	rs1048990	chr14	35122110	rs28365850	ENSG00000100906	ENST00000555629	NFKBIA	35121661	35123057	iPSC_Neurons_25156	openGene2openGene	ALG
neural	Neurons_iPSC	rs11755393	chr6	34792104	rs13215181	ENSG00000272288	ENST00000606971	ILRUN-AS1	34791463	34793115	iPSC_Neurons_71231	openGene2openGene	SLE
neural	Neurons_iPSC	rs17323934	chr7	26857820	rs3801807	ENSG00000240990	ENST00000648491	HOXA11-AS	26857486	26858524	iPSC_Neurons_76480	openGene2openGene	T1D
neural	Neurons_iPSC	rs112006329	chr11	575408	rs56333810	ENSG00000174775	ENST00000468682	HRAS	575347	576731	iPSC_Neurons_12507	openGene2openGene	SLE
neural	Neurons_iPSC	rs10883723	chr10	102503918	rs3818470	ENSG00000077150	ENST00000428099	NFKB2	102503673	102504412	iPSC_Neurons_11403	openGene2openGene	ALG
neural	Neurons_iPSC	rs12727642	chr1	7961680	rs17523802	ENSG00000116288	ENST00000377491	PARK7	7961090	7962153	iPSC_Neurons_372	openGene2openGene	CEL
neural	Neurons_iPSC	rs7187776	chr16	28880144	rs8055138	ENSG00000178188	ENST00000563674	SH2B1	28879520	28880485	iPSC_Neurons_30975	openGene2openGene	T1D
neural	Neurons_iPSC	rs7187776	chr16	28880144	rs8055138	ENSG00000168488	ENST00000395547	ATXN2L	28879520	28880485	iPSC_Neurons_30975	openGene2openGene	T1D
neural	Neurons_iPSC	rs243323	chr16	11255821	rs243332	ENSG00000212228	ENST00000390926	ENSG00000212228	11254868	11256894	iPSC_Neurons_30471	openGene2openGene	SLE
neural	Neurons_iPSC	rs10947428	chr6	33772183	rs57458255	ENSG00000124493	ENST00000538487	GRM4	33771263	33772358	iPSC_Neurons_71172	ocr2openGene	ALG
neural	Neurons_iPSC	rs2017445	chr12	56041720	rs705705	ENSG00000135441	ENST00000548925	BLOC1S1	56041295	56042441	iPSC_Neurons_19259	openGene2openGene	VIT
neural	Neurons_iPSC	rs2017445	chr12	56041628	rs705704	ENSG00000135441	ENST00000553100	BLOC1S1	56041295	56042441	iPSC_Neurons_19259	openGene2openGene	VIT
neural	Neurons_iPSC	rs7187776	chr16	28824359	rs149808056	ENSG00000260442	ENST00000561547	ATP2A1-AS1	28822506	28824643	iPSC_Neurons_30972	openGene2openGene	T1D
neural	Neurons_iPSC	rs9889262	chr17	49361940	rs112502960	ENSG00000198740	ENST00000508237	ZNF652	49361048	49362726	iPSC_Neurons_34507	openGene2openGene	ALG
neural	Neurons_iPSC	rs2283792	chr22	21868030	rs9607340	ENSG00000100027	ENST00000339468	YPEL1	21866711	21868234	iPSC_Neurons_51552	openGene2openGene	MS
neural	Neurons_iPSC	rs1950897	chr14	68261762	rs17105278	ENSG00000185650	ENST00000553375	ZFP36L1	68260190	68262417	iPSC_Neurons_26121	ocr2openGene	RA
neural	Neurons_iPSC	rs11611029	chr12	55974294	rs11171710	ENSG00000170473	ENST00000408946	PYM1	55973416	55974553	iPSC_Neurons_19255	openGene2openGene	HT
neural	Neurons_iPSC	rs9611565	chr22	41381554	rs9607799	ENSG00000196236	ENST00000417688	XPNPEP3	41381045	41382468	iPSC_Neurons_52379	openGene2openGene	VIT
neural	Neurons_iPSC	rs36016881	chr1	7962137	rs3766606	ENSG00000049246	ENST00000614998	PER3	7961090	7962153	iPSC_Neurons_372	openGene2openGene	IBD
neural	Neurons_iPSC	rs13018977	chr2	241316415	rs13006939	ENSG00000122085	ENST00000480298	MTERF4	241314928	241316450	iPSC_Neurons_47991	openGene2openGene	T1D
neural	Neurons_iPSC	rs1701704	chr12	56041628	rs705704	ENSG00000182796	ENST00000636659	TMEM198B	56041295	56042441	iPSC_Neurons_19259	openGene2openGene	T1D
neural	Neurons_iPSC	rs12445568	chr16	31033576	rs12445650	ENSG00000103496	ENST00000457779	STX4	31032704	31034478	iPSC_Neurons_31070	openGene2openGene	PSO
neural	Neurons_iPSC	rs36014129	chr6	26021644	rs41266779	ENSG00000158373	ENST00000289316	H2BC5	26020276	26022391	iPSC_Neurons_70787	openGene2openGene	SLE
neural	Neurons_iPSC	rs8054198	chr16	10944503	rs8054198	ENSG00000103274	ENST00000433392	NUBP1	10944249	10944907	iPSC_Neurons_30451	openGene2openGene	SLE
neural	Neurons_iPSC	rs7948458	chr11	2150371	rs4320932	ENSG00000214026	ENST00000486931	MRPL23	2149901	2150623	iPSC_Neurons_12602	openGene2openGene	T1D
neural	Neurons_iPSC	rs12727642	chr1	7962137	rs3766606	ENSG00000049246	ENST00000613533	PER3	7961090	7962153	iPSC_Neurons_372	openGene2openGene	CEL
neural	Neurons_iPSC	rs773125	chr12	56042145	rs1131017	ENSG00000065357	ENST00000549368	DGKA	56041295	56042441	iPSC_Neurons_19259	openGene2openGene	RA
neural	Neurons_iPSC	rs9469899	chr6	34792548	rs7752060	ENSG00000272288	ENST00000667026	ILRUN-AS1	34791463	34793115	iPSC_Neurons_71231	openGene2openGene	GD
neural	Neurons_iPSC	rs6738825	chr2	197805147	rs770658	ENSG00000144381	ENST00000677454	HSPD1	197804294	197805646	iPSC_Neurons_46535	openGene2openGene	SLE
neural	Neurons_iPSC	rs13088318	chr3	101513249	rs55749605	ENSG00000114354	ENST00000674798	TFG	101512476	101513645	iPSC_Neurons_55757	openGene2openGene	ALG
neural	Neurons_iPSC	rs773125	chr12	56042145	rs1131017	ENSG00000139531	ENST00000550478	SUOX	56041295	56042441	iPSC_Neurons_19259	openGene2openGene	RA
neural	Neurons_iPSC	rs6738825	chr2	197805147	rs770658	ENSG00000144381	ENST00000430176	HSPD1	197804294	197805646	iPSC_Neurons_46535	openGene2openGene	SLE
neural	Neurons_iPSC	rs2066819	chr12	56334474	chr12:56334474:GA:G	ENSG00000135469	ENST00000551566	COQ10A	56333334	56334573	iPSC_Neurons_19279	openGene2openGene	PSO
neural	Neurons_iPSC	rs663743	chr11	64284975	rs2510066	ENSG00000173264	ENST00000536282	GPR137	64284409	64286241	iPSC_Neurons_14684	openGene2openGene	T1D
neural	Neurons_iPSC	rs6738825	chr2	197805147	rs770658	ENSG00000115541	ENST00000463841	HSPE1	197804294	197805646	iPSC_Neurons_46535	openGene2openGene	SLE
neural	Neurons_iPSC	rs793108	chr10	31133742	rs3839909	ENSG00000148516	ENST00000424869	ZEB1	31133512	31134811	iPSC_Neurons_9086	ocr2openGene	RA
neural	Neurons_iPSC	rs11246217	chr11	575800	rs34793529	ENSG00000177030	ENST00000529727	DEAF1	575347	576731	iPSC_Neurons_12507	openGene2openGene	SLE
neural	Neurons_iPSC	rs149010539	chr3	48504480	rs114743756	ENSG00000010256	ENST00000467690	UQCRC1	48503465	48504894	iPSC_Neurons_54382	openGene2openGene	CRO
neural	Neurons_iPSC	rs112006329	chr11	575800	rs34793529	ENSG00000177030	ENST00000529727	DEAF1	575347	576731	iPSC_Neurons_12507	openGene2openGene	SLE
neural	Neurons_iPSC	rs2017445	chr12	56041628	rs705704	ENSG00000182796	ENST00000635977	TMEM198B	56041295	56042441	iPSC_Neurons_19259	openGene2openGene	VIT
neural	Neurons_iPSC	rs12445568	chr16	30957268	rs4889599	ENSG00000140691	ENST00000563544	ARMC5	30957100	30958535	iPSC_Neurons_31065	openGene2openGene	PSO
neural	Neurons_iPSC	rs9926533	chr16	31073073	rs11281612	ENSG00000260625	ENST00000569782	ENSG00000260625	31072991	31074824	iPSC_Neurons_31071	openGene2openGene	SLE
neural	Neurons_iPSC	rs793108	chr10	31133742	rs3839909	ENSG00000148516	ENST00000560196	ZEB1	31133512	31134811	iPSC_Neurons_9086	ocr2openGene	RA
neural	Neurons_iPSC	rs12445568	chr16	30958236	rs62055866	ENSG00000185947	ENST00000561814	ZNF267	30957100	30958535	iPSC_Neurons_31065	openGene2openGene	PSO
neural	Neurons_iPSC	rs6738825	chr2	197805147	rs770658	ENSG00000226124	ENST00000642693	FTCDNL1	197804294	197805646	iPSC_Neurons_46535	openGene2openGene	SLE
neural	Neurons_iPSC	rs2196171	chr2	197805147	rs770658	ENSG00000226124	ENST00000420922	FTCDNL1	197804294	197805646	iPSC_Neurons_46535	openGene2openGene	SLE
neural	Neurons_iPSC	rs9611565	chr22	41381237	rs2234052	ENSG00000100412	ENST00000677698	ACO2	41381045	41382468	iPSC_Neurons_52379	openGene2openGene	VIT
neural	Neurons_iPSC	rs77599401	chr1	206685302	rs181345810	ENSG00000123836	ENST00000468857	PFKFB2	206684509	206686514	iPSC_Neurons_6645	openGene2openGene	T1D
neural	Neurons_iPSC	rs8042861	chr15	90388225	rs2589941	ENSG00000185033	ENST00000559300	SEMA4B	90387773	90388887	iPSC_Neurons_29619	openGene2openGene	MS
neural	Neurons_iPSC	rs10790268	chr11	118790689	rs57494551	ENSG00000118096	ENST00000264021	IFT46	118790257	118792281	iPSC_Neurons_16610	openGene2openGene	RA
neural	Neurons_iPSC	rs11675538	chr2	65431010	rs12993075	ENSG00000204929	ENST00000606978	ENSG00000204929	65430314	65431808	iPSC_Neurons_42717	openGene2openGene	UC
neural	Neurons_iPSC	rs12445568	chr16	30985551	rs12443627	ENSG00000131797	ENST00000692346	CLUHP3	30984817	30985704	iPSC_Neurons_31066	openGene2openGene	PSO
neural	Neurons_iPSC	rs4728142	chr7	128938247	rs2004640	ENSG00000064419	ENST00000627585	TNPO3	128937442	128939019	iPSC_Neurons_79493	openGene2openGene	UC
neural	Neurons_iPSC	rs2017445	chr12	56041720	rs705705	ENSG00000196465	ENST00000549178	MYL6B	56041295	56042441	iPSC_Neurons_19259	openGene2openGene	VIT
neural	Neurons_iPSC	rs36014129	chr6	26021644	rs41266779	ENSG00000274641	ENST00000616182	H2BC17	26020276	26022391	iPSC_Neurons_70787	openGene2openGene	SLE
neural	Neurons_iPSC	rs13088318	chr3	101512524	rs16843927	ENSG00000114354	ENST00000479672	TFG	101512476	101513645	iPSC_Neurons_55757	openGene2openGene	ALG
neural	Neurons_iPSC	rs1860545	chr12	6341779	rs767455	ENSG00000067182	ENST00000543995	TNFRSF1A	6341569	6342287	iPSC_Neurons_17624	openGene2openGene	AS
neural	Neurons_iPSC	rs10883723	chr10	102502871	rs2296590	ENSG00000107862	ENST00000679155	GBF1	102501941	102503140	iPSC_Neurons_11402	openGene2openGene	ALG
neural	Neurons_iPSC	rs2247314	chr6	166957044	rs2757041	ENSG00000213066	ENST00000476078	CEP43	166955933	166957152	iPSC_Neurons_75365	openGene2openGene	VIT
neural	Neurons_iPSC	rs1860545	chr12	6341779	rs767455	ENSG00000067182	ENST00000540022	TNFRSF1A	6341569	6342287	iPSC_Neurons_17624	openGene2openGene	AS
neural	Neurons_iPSC	rs17849502	chr1	183471396	rs41272536	ENSG00000157064	ENST00000294868	NMNAT2	183471027	183473125	iPSC_Neurons_5879	openGene2openGene	SLE
neural	Neurons_iPSC	rs859637	chr1	172743085	rs859634	ENSG00000120334	ENST00000345664	CENPL	172742477	172743283	iPSC_Neurons_5443	ocr2openGene	CEL
neural	Neurons_iPSC	rs5758343	chr22	41381554	rs9607799	ENSG00000100412	ENST00000678788	ACO2	41381045	41382468	iPSC_Neurons_52379	openGene2openGene	ALG
neural	Neurons_iPSC	rs3197999	chr3	50299601	rs34136796	ENSG00000188338	ENST00000621456	SLC38A3	50298858	50300045	iPSC_Neurons_54460	openGene2openGene	IBD
neural	Neurons_iPSC	rs10883723	chr10	102503918	rs3818470	ENSG00000107862	ENST00000679280	GBF1	102503673	102504412	iPSC_Neurons_11403	openGene2openGene	ALG
neural	Neurons_iPSC	rs9926533	chr16	31074149	rs2303222	ENSG00000167397	ENST00000300851	VKORC1	31072991	31074824	iPSC_Neurons_31071	openGene2openGene	SLE
neural	Neurons_iPSC	rs10883723	chr10	102502871	rs2296590	ENSG00000148840	ENST00000413464	PPRC1	102501941	102503140	iPSC_Neurons_11402	openGene2openGene	ALG
neural	Neurons_iPSC	rs36016881	chr1	7961913	rs35675666	ENSG00000116288	ENST00000377493	PARK7	7961090	7962153	iPSC_Neurons_372	openGene2openGene	IBD
neural	Neurons_iPSC	rs28449958	chr16	28824361	rs138159013	ENSG00000177548	ENST00000564473	RABEP2	28822506	28824643	iPSC_Neurons_30972	openGene2openGene	IBD
neural	Neurons_iPSC	rs10200159	chr2	55617974	rs10200159	ENSG00000115355	ENST00000647098	CCDC88A	55616975	55618131	iPSC_Neurons_42453	openGene2openGene	VIT
neural	Neurons_iPSC	rs17323934	chr7	26864042	rs73069539	ENSG00000277469	ENST00000619957	ENSG00000277469	26863951	26865202	iPSC_Neurons_76481	openGene2openGene	T1D
neural	Neurons_iPSC	rs9611565	chr22	41381909	rs2234059	ENSG00000196419	ENST00000402580	XRCC6	41381045	41382468	iPSC_Neurons_52379	openGene2openGene	VIT
neural	Neurons_iPSC	rs62149416	chr2	60881694	rs67574266	ENSG00000162927	ENST00000430495	PUS10	60880928	60881983	iPSC_Neurons_42601	openGene2openGene	PSO
neural	Neurons_iPSC	rs793108	chr10	31133742	rs3839909	ENSG00000237036	ENST00000693247	ZEB1-AS1	31133512	31134811	iPSC_Neurons_9086	ocr2openGene	MS
neural	Neurons_iPSC	rs17323934	chr7	26865151	rs73069540	ENSG00000277469	ENST00000619957	ENSG00000277469	26863951	26865202	iPSC_Neurons_76481	openGene2openGene	T1D
neural	Neurons_iPSC	rs793108	chr10	31133742	rs3839909	ENSG00000237036	ENST00000687374	ZEB1-AS1	31133512	31134811	iPSC_Neurons_9086	ocr2openGene	MS
neural	Neurons_iPSC	rs10200159	chr2	55617974	rs10200159	ENSG00000115355	ENST00000643413	CCDC88A	55616975	55618131	iPSC_Neurons_42453	openGene2openGene	VIT
neural	Neurons_iPSC	rs2304206	chr19	49677009	rs975484	ENSG00000130529	ENST00000595519	TRPM4	49676346	49677815	iPSC_Neurons_40234	openGene2openGene	VIT
neural	Neurons_iPSC	rs10200159	chr2	55617974	rs10200159	ENSG00000115355	ENST00000642514	CCDC88A	55616975	55618131	iPSC_Neurons_42453	openGene2openGene	VIT
neural	Neurons_iPSC	rs4731532	chr7	128938247	rs2004640	ENSG00000064419	ENST00000265388	TNPO3	128937442	128939019	iPSC_Neurons_79493	openGene2openGene	SLE
neural	Neurons_iPSC	rs2304206	chr19	49677009	rs975484	ENSG00000130529	ENST00000598502	TRPM4	49676346	49677815	iPSC_Neurons_40234	openGene2openGene	VIT
neural	Neurons_iPSC	rs2304206	chr19	49677009	rs975484	ENSG00000130529	ENST00000598697	TRPM4	49676346	49677815	iPSC_Neurons_40234	openGene2openGene	VIT
neural	Neurons_iPSC	rs12421615	chr11	64284975	rs2510066	ENSG00000286264	ENST00000650773	ENSG00000286264	64284409	64286241	iPSC_Neurons_14684	openGene2openGene	VIT
neural	Neurons_iPSC	rs1701704	chr12	55996852	rs705702	ENSG00000139531	ENST00000548274	SUOX	55996792	55997848	iPSC_Neurons_19256	openGene2openGene	T1D
neural	Neurons_iPSC	rs12128789	chr1	212699732	rs2202683	ENSG00000288007	ENST00000669720	ENSG00000288007	212699039	212701474	iPSC_Neurons_6889	openGene2openGene	T1D
neural	Neurons_iPSC	rs9926533	chr16	31074149	rs2303222	ENSG00000167397	ENST00000420057	VKORC1	31072991	31074824	iPSC_Neurons_31071	openGene2openGene	SLE
neural	Neurons_iPSC	rs2017445	chr12	56041720	rs705705	ENSG00000258311	ENST00000550412	ENSG00000258311	56041295	56042441	iPSC_Neurons_19259	openGene2openGene	VIT
neural	Neurons_iPSC	rs7948458	chr11	2151600	rs7948458	ENSG00000130598	ENST00000381905	TNNI2	2151249	2152432	iPSC_Neurons_12603	openGene2openGene	T1D
neural	Neurons_iPSC	rs12727642	chr1	7961913	rs35675666	ENSG00000232912	ENST00000444276	RERE-AS1	7961090	7962153	iPSC_Neurons_372	openGene2openGene	CEL
neural	Neurons_iPSC	rs5743618	chr4	38782646	rs28393318	ENSG00000174123	ENST00000622002	TLR10	38782545	38783323	iPSC_Neurons_60130	openGene2openGene	ALG
neural	Neurons_iPSC	rs2542162	chr18	12884344	rs2292759	ENSG00000085415	ENST00000262124	SEH1L	12883223	12884604	iPSC_Neurons_36372	openGene2openGene	T1D
neural	Neurons_iPSC	rs2066819	chr12	56334353	rs79824801	ENSG00000170581	ENST00000418572	STAT2	56333334	56334573	iPSC_Neurons_19279	openGene2openGene	PSO
neural	Neurons_iPSC	rs10883723	chr10	102503918	rs3818470	ENSG00000077150	ENST00000189444	NFKB2	102503673	102504412	iPSC_Neurons_11403	openGene2openGene	ALG
neural	Neurons_iPSC	rs10883723	chr10	102502871	rs2296590	ENSG00000107862	ENST00000678486	GBF1	102501941	102503140	iPSC_Neurons_11402	openGene2openGene	ALG
neural	Neurons_iPSC	rs17323934	chr7	26858021	rs3801805	ENSG00000240990	ENST00000520395	HOXA11-AS	26857486	26858524	iPSC_Neurons_76480	openGene2openGene	T1D
neural	Neurons_iPSC	rs11246217	chr11	575408	rs56333810	ENSG00000023191	ENST00000531540	RNH1	575347	576731	iPSC_Neurons_12507	openGene2openGene	SLE
neural	Neurons_iPSC	rs7187776	chr16	28824359	rs149808056	ENSG00000178188	ENST00000538342	SH2B1	28822506	28824643	iPSC_Neurons_30972	openGene2openGene	T1D
neural	Neurons_iPSC	rs1048990	chr14	35122110	rs28365850	ENSG00000151327	ENST00000382406	FAM177A1	35121661	35123057	iPSC_Neurons_25156	openGene2openGene	ALG
neural	Neurons_iPSC	rs1800693	chr12	6341779	rs767455	ENSG00000215039	ENST00000659820	CD27-AS1	6341569	6342287	iPSC_Neurons_17624	openGene2openGene	MS
neural	Neurons_iPSC	rs4809219	chr20	63741353	rs4809221	ENSG00000101246	ENST00000614942	ARFRP1	63740084	63741380	iPSC_Neurons_50359	openGene2openGene	ECZ
neural	Neurons_iPSC	rs13088318	chr3	101512524	rs16843927	ENSG00000144815	ENST00000477909	NXPE3	101512476	101513645	iPSC_Neurons_55757	openGene2openGene	ALG
neural	Neurons_iPSC	rs2017445	chr12	56041720	rs705705	ENSG00000135441	ENST00000553100	BLOC1S1	56041295	56042441	iPSC_Neurons_19259	openGene2openGene	VIT
neural	Neurons_iPSC	rs10876864	chr12	56042145	rs1131017	ENSG00000258311	ENST00000257899	ENSG00000258311	56041295	56042441	iPSC_Neurons_19259	openGene2openGene	ALG
neural	Neurons_iPSC	rs7132277	chr12	123142435	rs1106240	ENSG00000150967	ENST00000392439	ABCB9	123141299	123142629	iPSC_Neurons_21497	ocr2openGene	MS
neural	Neurons_iPSC	rs7187776	chr16	28863801	rs7198606	ENSG00000260442	ENST00000686664	ATP2A1-AS1	28863151	28864282	iPSC_Neurons_30974	openGene2openGene	T1D
neural	Neurons_iPSC	rs10876864	chr12	56042145	rs1131017	ENSG00000258311	ENST00000549424	ENSG00000258311	56041295	56042441	iPSC_Neurons_19259	openGene2openGene	ALG
neural	Neurons_iPSC	rs13260060	chr8	70403682	rs71517442	ENSG00000137571	ENST00000524703	SLCO5A1	70401802	70404537	iPSC_Neurons_82770	openGene2openGene	MS
neural	Neurons_iPSC	rs11681718	chr2	102473219	rs4851011	ENSG00000180251	ENST00000295269	SLC9A4	102472824	102473586	iPSC_Neurons_43664	openGene2openGene	SLE
neural	Neurons_iPSC	rs11611029	chr12	55974294	rs11171710	ENSG00000139531	ENST00000548274	SUOX	55973416	55974553	iPSC_Neurons_19255	openGene2openGene	HT
neural	Neurons_iPSC	rs5758343	chr22	41381879	rs2234058	ENSG00000100412	ENST00000396512	ACO2	41381045	41382468	iPSC_Neurons_52379	openGene2openGene	ALG
neural	Neurons_iPSC	rs36014129	chr6	26199675	rs34961555	ENSG00000275126	ENST00000618305	H4C13	26198800	26199961	iPSC_Neurons_70807	openGene2openGene	SLE
neural	Neurons_iPSC	rs694739	chr11	64285685	rs887314	ENSG00000173264	ENST00000536282	GPR137	64284409	64286241	iPSC_Neurons_14684	openGene2openGene	MS
neural	Neurons_iPSC	rs63406760	chr12	123233754	rs1727332	ENSG00000111325	ENST00000397389	OGFOD2	123232525	123233866	iPSC_Neurons_21499	openGene2openGene	ALG
neural	Neurons_iPSC	rs1950897	chr14	68261762	rs17105278	ENSG00000185650	ENST00000557086	ZFP36L1	68260190	68262417	iPSC_Neurons_26121	ocr2openGene	RA
neural	Neurons_iPSC	rs11611029	chr12	55974294	rs11171710	ENSG00000170473	ENST00000547925	PYM1	55973416	55974553	iPSC_Neurons_19255	openGene2openGene	HT
neural	Neurons_iPSC	rs34593439	chr15	78944951	rs2289702	ENSG00000103811	ENST00000676510	CTSH	78944127	78945559	iPSC_Neurons_29277	openGene2openGene	T1D
neural	Neurons_iPSC	rs9469899	chr6	34792177	rs6457791	ENSG00000272288	ENST00000606971	ILRUN-AS1	34791463	34793115	iPSC_Neurons_71231	openGene2openGene	GD
neural	Neurons_iPSC	rs10876864	chr12	56042145	rs1131017	ENSG00000182796	ENST00000637092	TMEM198B	56041295	56042441	iPSC_Neurons_19259	openGene2openGene	ALG
neural	Neurons_iPSC	rs10876864	chr12	56042145	rs1131017	ENSG00000182796	ENST00000508246	TMEM198B	56041295	56042441	iPSC_Neurons_19259	openGene2openGene	ALG
neural	Neurons_iPSC	rs36016881	chr1	7961680	rs17523802	ENSG00000049246	ENST00000473653	PER3	7961090	7962153	iPSC_Neurons_372	openGene2openGene	IBD
neural	Neurons_iPSC	rs1217382	chr1	113905292	rs971173	ENSG00000235527	ENST00000670954	HIPK1-AS1	113904403	113905783	iPSC_Neurons_4090	openGene2openGene	CRO
neural	Neurons_iPSC	rs1217382	chr1	113905292	rs971173	ENSG00000235527	ENST00000426237	HIPK1-AS1	113904403	113905783	iPSC_Neurons_4090	openGene2openGene	CRO
neural	Neurons_iPSC	rs10876864	chr12	56042145	rs1131017	ENSG00000065357	ENST00000553084	DGKA	56041295	56042441	iPSC_Neurons_19259	openGene2openGene	ALG
neural	Neurons_iPSC	rs17323934	chr7	26658575	rs212838	ENSG00000214870	ENST00000668828	ENSG00000214870	26657206	26659478	iPSC_Neurons_76475	ocr2openGene	T1D
neural	Neurons_iPSC	rs13088318	chr3	101513249	rs55749605	ENSG00000138468	ENST00000314261	SENP7	101512476	101513645	iPSC_Neurons_55757	openGene2openGene	ALG
neural	Neurons_iPSC	rs2017445	chr12	56041720	rs705705	ENSG00000170473	ENST00000398213	PYM1	56041295	56042441	iPSC_Neurons_19259	openGene2openGene	VIT
neural	Neurons_iPSC	rs10876864	chr12	56042145	rs1131017	ENSG00000123353	ENST00000546645	ORMDL2	56041295	56042441	iPSC_Neurons_19259	openGene2openGene	ALG
neural	Neurons_iPSC	rs2066819	chr12	56334353	rs79824801	ENSG00000135469	ENST00000551566	COQ10A	56333334	56334573	iPSC_Neurons_19279	openGene2openGene	PSO
neural	Neurons_iPSC	rs6738825	chr2	197805147	rs770658	ENSG00000115541	ENST00000233893	HSPE1	197804294	197805646	iPSC_Neurons_46535	openGene2openGene	SLE
neural	Neurons_iPSC	rs12445568	chr16	30957268	rs4889599	ENSG00000140691	ENST00000564514	ARMC5	30957100	30958535	iPSC_Neurons_31065	openGene2openGene	PSO
neural	Neurons_iPSC	rs1701704	chr12	56041628	rs705704	ENSG00000135482	ENST00000546903	ZC3H10	56041295	56042441	iPSC_Neurons_19259	openGene2openGene	T1D
neural	Neurons_iPSC	rs2066819	chr12	56334216	rs2371494	ENSG00000135469	ENST00000546544	COQ10A	56333334	56334573	iPSC_Neurons_19279	openGene2openGene	PSO
neural	Neurons_iPSC	rs12087340	chr1	85276285	rs12562182	ENSG00000142871	ENST00000674743	CCN1	85275861	85277080	iPSC_Neurons_3142	openGene2openGene	MS
neural	Neurons_iPSC	rs2066819	chr12	56334353	rs79824801	ENSG00000135469	ENST00000546544	COQ10A	56333334	56334573	iPSC_Neurons_19279	openGene2openGene	PSO
neural	Neurons_iPSC	rs9611565	chr22	41381554	rs9607799	ENSG00000100412	ENST00000679264	ACO2	41381045	41382468	iPSC_Neurons_52379	openGene2openGene	VIT
neural	Neurons_iPSC	rs2247314	chr6	166956865	rs2757039	ENSG00000213066	ENST00000494781	CEP43	166955933	166957152	iPSC_Neurons_75365	openGene2openGene	VIT
neural	Neurons_iPSC	rs1701704	chr12	56041628	rs705704	ENSG00000135482	ENST00000552345	ZC3H10	56041295	56042441	iPSC_Neurons_19259	openGene2openGene	T1D
neural	Neurons_iPSC	rs12087340	chr1	85276285	rs12562182	ENSG00000142871	ENST00000674818	CCN1	85275861	85277080	iPSC_Neurons_3142	openGene2openGene	MS
neural	Neurons_iPSC	rs17323934	chr7	26658575	rs212838	ENSG00000105996	ENST00000222718	HOXA2	26657206	26659478	iPSC_Neurons_76475	ocr2openGene	T1D
neural	Neurons_iPSC	rs9926533	chr16	31073073	rs11281612	ENSG00000260625	ENST00000651898	ENSG00000260625	31072991	31074824	iPSC_Neurons_31071	openGene2openGene	SLE
neural	Neurons_iPSC	rs9926533	chr16	31074149	rs2303222	ENSG00000260625	ENST00000651898	ENSG00000260625	31072991	31074824	iPSC_Neurons_31071	openGene2openGene	SLE
neural	Neurons_iPSC	rs13088318	chr3	101513249	rs55749605	ENSG00000114354	ENST00000675420	TFG	101512476	101513645	iPSC_Neurons_55757	openGene2openGene	ALG
neural	Neurons_iPSC	rs60131261	chr6	30061023	rs9295829	ENSG00000204580	ENST00000504679	DDR1	30060534	30061958	iPSC_Neurons_70977	openGene2openGene	VIT
neural	Neurons_iPSC	rs6738825	chr2	197805147	rs770658	ENSG00000226124	ENST00000416668	FTCDNL1	197804294	197805646	iPSC_Neurons_46535	openGene2openGene	SLE
neural	Neurons_iPSC	rs60131261	chr6	30061023	rs9295829	ENSG00000204580	ENST00000421124	DDR1	30060534	30061958	iPSC_Neurons_70977	openGene2openGene	VIT
neural	Neurons_iPSC	rs2196171	chr2	197805147	rs770658	ENSG00000226124	ENST00000420128	FTCDNL1	197804294	197805646	iPSC_Neurons_46535	openGene2openGene	SLE
neural	Neurons_iPSC	rs3801810	chr7	26858021	rs3801805	ENSG00000005073	ENST00000006015	HOXA11	26857486	26858524	iPSC_Neurons_76480	openGene2openGene	CRO
neural	Neurons_iPSC	rs10790268	chr11	118790689	rs57494551	ENSG00000196655	ENST00000359005	TRAPPC4	118790257	118792281	iPSC_Neurons_16610	openGene2openGene	RA
neural	Neurons_iPSC	rs60131261	chr6	30061023	rs9295829	ENSG00000204580	ENST00000503495	DDR1	30060534	30061958	iPSC_Neurons_70977	openGene2openGene	VIT
neural	Neurons_iPSC	rs5758343	chr22	41448782	rs202657	ENSG00000100412	ENST00000678819	ACO2	41446578	41448825	iPSC_Neurons_52383	openGene2openGene	ALG
neural	Neurons_iPSC	rs13088318	chr3	101513249	rs55749605	ENSG00000114354	ENST00000479672	TFG	101512476	101513645	iPSC_Neurons_55757	openGene2openGene	ALG
neural	Neurons_iPSC	rs60131261	chr6	30061023	rs9295829	ENSG00000204580	ENST00000503670	DDR1	30060534	30061958	iPSC_Neurons_70977	openGene2openGene	VIT
neural	Neurons_iPSC	rs7130753	chr11	111602364	rs59921976	ENSG00000137713	ENST00000534521	PPP2R1B	111601878	111603264	iPSC_Neurons_16262	openGene2openGene	ALG
neural	Neurons_iPSC	rs3801810	chr7	26858021	rs3801805	ENSG00000086300	ENST00000409838	SNX10	26857486	26858524	iPSC_Neurons_76480	openGene2openGene	CRO
neural	Neurons_iPSC	rs7130753	chr11	111602364	rs59921976	ENSG00000137713	ENST00000393055	PPP2R1B	111601878	111603264	iPSC_Neurons_16262	openGene2openGene	ALG
neural	Neurons_iPSC	rs12142199	chr1	1308516	rs61766198	ENSG00000131591	ENST00000482816	C1orf159	1307449	1308919	iPSC_Neurons_44	openGene2openGene	SLE
neural	Neurons_iPSC	rs12727642	chr1	7961680	rs17523802	ENSG00000142599	ENST00000476556	RERE	7961090	7962153	iPSC_Neurons_372	openGene2openGene	CEL
neural	Neurons_iPSC	rs10663129	chr3	141486623	rs12695736	ENSG00000069849	ENST00000495216	ATP1B3	141486482	141488051	iPSC_Neurons_57144	openGene2openGene	ALG
neural	Neurons_iPSC	rs1701704	chr12	56041628	rs705704	ENSG00000205323	ENST00000552080	SARNP	56041295	56042441	iPSC_Neurons_19259	openGene2openGene	T1D
neural	Neurons_iPSC	rs10883723	chr10	102503918	rs3818470	ENSG00000107862	ENST00000678351	GBF1	102503673	102504412	iPSC_Neurons_11403	openGene2openGene	ALG
neural	Neurons_iPSC	rs4809219	chr20	63738996	rs1056441	ENSG00000101246	ENST00000610774	ARFRP1	63738774	63739941	iPSC_Neurons_50358	openGene2openGene	ECZ
neural	Neurons_iPSC	rs3197999	chr3	50299601	rs34136796	ENSG00000188338	ENST00000614032	SLC38A3	50298858	50300045	iPSC_Neurons_54460	openGene2openGene	IBD
neural	Neurons_iPSC	rs28449958	chr16	28880144	rs8055138	ENSG00000177548	ENST00000561501	RABEP2	28879520	28880485	iPSC_Neurons_30975	openGene2openGene	IBD
neural	Neurons_iPSC	rs1860545	chr12	6341779	rs767455	ENSG00000111319	ENST00000538957	SCNN1A	6341569	6342287	iPSC_Neurons_17624	openGene2openGene	AS
neural	Neurons_iPSC	rs9926533	chr16	31074149	rs2303222	ENSG00000167397	ENST00000472468	VKORC1	31072991	31074824	iPSC_Neurons_31071	openGene2openGene	SLE
neural	Neurons_iPSC	rs1800693	chr12	6341779	rs767455	ENSG00000139192	ENST00000544021	TAPBPL	6341569	6342287	iPSC_Neurons_17624	openGene2openGene	MS
neural	Neurons_iPSC	rs36016881	chr1	7961680	rs17523802	ENSG00000142599	ENST00000460659	RERE	7961090	7962153	iPSC_Neurons_372	openGene2openGene	IBD
neural	Neurons_iPSC	rs5758343	chr22	41381311	rs2234053	ENSG00000196419	ENST00000428575	XRCC6	41381045	41382468	iPSC_Neurons_52379	openGene2openGene	ALG
neural	Neurons_iPSC	rs17323934	chr7	26857820	rs3801807	ENSG00000005020	ENST00000468712	SKAP2	26857486	26858524	iPSC_Neurons_76480	openGene2openGene	T1D
neural	Neurons_iPSC	rs11714843	chr3	119498465	rs2280670	ENSG00000176142	ENST00000482162	TMEM39A	119497914	119499008	iPSC_Neurons_56346	openGene2openGene	JIA
neural	Neurons_iPSC	rs11714843	chr3	119498465	rs2280670	ENSG00000176142	ENST00000319172	TMEM39A	119497914	119499008	iPSC_Neurons_56346	openGene2openGene	JIA
neural	Neurons_iPSC	rs11611029	chr12	55974294	rs11171710	ENSG00000258311	ENST00000551946	ENSG00000258311	55973416	55974553	iPSC_Neurons_19255	openGene2openGene	HT
neural	Neurons_iPSC	rs5758343	chr22	41381237	rs2234052	ENSG00000196419	ENST00000402580	XRCC6	41381045	41382468	iPSC_Neurons_52379	openGene2openGene	ALG
neural	Neurons_iPSC	rs11611029	chr12	55974294	rs11171710	ENSG00000258311	ENST00000257899	ENSG00000258311	55973416	55974553	iPSC_Neurons_19255	openGene2openGene	HT
neural	Neurons_iPSC	rs2304206	chr19	49677009	rs975484	ENSG00000283842	ENST00000578027	MIR4751	49676346	49677815	iPSC_Neurons_40234	openGene2openGene	VIT
neural	Neurons_iPSC	rs17323934	chr7	26857820	rs3801807	ENSG00000240990	ENST00000522674	HOXA11-AS	26857486	26858524	iPSC_Neurons_76480	openGene2openGene	T1D
neural	Neurons_iPSC	rs7187776	chr16	28906323	rs7188071	ENSG00000188603	ENST00000637100	CLN3	28904482	28906357	iPSC_Neurons_30977	ocr2openGene	T1D
neural	Neurons_iPSC	rs7187776	chr16	28906323	rs7188071	ENSG00000188603	ENST00000567963	CLN3	28904482	28906357	iPSC_Neurons_30977	ocr2openGene	T1D
neural	Neurons_iPSC	rs9926533	chr16	31074149	rs2303222	ENSG00000167397	ENST00000319788	VKORC1	31072991	31074824	iPSC_Neurons_31071	openGene2openGene	SLE
neural	Neurons_iPSC	rs36016881	chr1	7962137	rs3766606	ENSG00000116288	ENST00000377491	PARK7	7961090	7962153	iPSC_Neurons_372	openGene2openGene	IBD
neural	Neurons_iPSC	rs13018977	chr2	241316415	rs13006939	ENSG00000226321	ENST00000443866	CROCC2	241314928	241316450	iPSC_Neurons_47991	openGene2openGene	T1D
neural	Neurons_iPSC	rs3801810	chr7	26864042	rs73069539	ENSG00000233429	ENST00000495032	HOTAIRM1	26863951	26865202	iPSC_Neurons_76481	openGene2openGene	CRO
neural	Neurons_iPSC	rs5743618	chr4	38783103	rs10004195	ENSG00000174123	ENST00000308973	TLR10	38782545	38783323	iPSC_Neurons_60130	openGene2openGene	ALG
neural	Neurons_iPSC	rs3801810	chr7	26865151	rs73069540	ENSG00000005020	ENST00000497511	SKAP2	26863951	26865202	iPSC_Neurons_76481	openGene2openGene	CRO
neural	Neurons_iPSC	rs7948458	chr11	2150229	rs61690641	ENSG00000130598	ENST00000468473	TNNI2	2149901	2150623	iPSC_Neurons_12602	openGene2openGene	T1D
neural	Neurons_iPSC	rs12727642	chr1	7961680	rs17523802	ENSG00000232912	ENST00000449895	RERE-AS1	7961090	7962153	iPSC_Neurons_372	openGene2openGene	CEL
neural	Neurons_iPSC	rs13018977	chr2	241316415	rs13006939	ENSG00000215692	ENST00000400768	ENSG00000215692	241314928	241316450	iPSC_Neurons_47991	openGene2openGene	T1D
neural	Neurons_iPSC	rs12727642	chr1	7961913	rs35675666	ENSG00000232912	ENST00000449895	RERE-AS1	7961090	7962153	iPSC_Neurons_372	openGene2openGene	CEL
neural	Neurons_iPSC	rs7948458	chr11	2150371	rs4320932	ENSG00000130598	ENST00000381911	TNNI2	2149901	2150623	iPSC_Neurons_12602	openGene2openGene	T1D
neural	Neurons_iPSC	rs3801810	chr7	26858021	rs3801805	ENSG00000005020	ENST00000468712	SKAP2	26857486	26858524	iPSC_Neurons_76480	openGene2openGene	CRO
neural	Neurons_iPSC	rs7187776	chr16	28824359	rs149808056	ENSG00000178188	ENST00000561629	SH2B1	28822506	28824643	iPSC_Neurons_30972	openGene2openGene	T1D
neural	Neurons_iPSC	rs11246217	chr11	575800	rs34793529	ENSG00000177030	ENST00000692634	DEAF1	575347	576731	iPSC_Neurons_12507	openGene2openGene	SLE
neural	Neurons_iPSC	rs7187776	chr16	28824359	rs149808056	ENSG00000178188	ENST00000359285	SH2B1	28822506	28824643	iPSC_Neurons_30972	openGene2openGene	T1D
neural	Neurons_iPSC	rs12727642	chr1	7962137	rs3766606	ENSG00000116288	ENST00000377491	PARK7	7961090	7962153	iPSC_Neurons_372	openGene2openGene	CEL
neural	Neurons_iPSC	rs13018977	chr2	241316415	rs13006939	ENSG00000168385	ENST00000407971	SEPTIN2	241314928	241316450	iPSC_Neurons_47991	openGene2openGene	T1D
neural	Neurons_iPSC	rs149010539	chr3	48504480	rs114743756	ENSG00000213689	ENST00000456089	TREX1	48503465	48504894	iPSC_Neurons_54382	openGene2openGene	CRO
neural	Neurons_iPSC	rs17323934	chr7	26858021	rs3801805	ENSG00000240990	ENST00000650141	HOXA11-AS	26857486	26858524	iPSC_Neurons_76480	openGene2openGene	T1D
neural	Neurons_iPSC	rs36014129	chr6	26199675	rs34961555	ENSG00000197061	ENST00000377803	H4C3	26198800	26199961	iPSC_Neurons_70807	openGene2openGene	SLE
neural	Neurons_iPSC	rs12232003	chr12	53180847	rs59218377	ENSG00000197111	ENST00000550910	PCBP2	53179964	53181430	iPSC_Neurons_19095	openGene2openGene	T1D
neural	Neurons_iPSC	rs8054198	chr16	10944503	rs8054198	ENSG00000289073	ENST00000693107	ENSG00000289073	10944249	10944907	iPSC_Neurons_30451	openGene2openGene	SLE
neural	Neurons_iPSC	rs7805218	chr7	20404437	rs6955431	ENSG00000271133	ENST00000603156	ITGB8-AS1	20403897	20404900	iPSC_Neurons_76230	ocr2openGene	T1D
neural	Neurons_iPSC	rs34593439	chr15	78944951	rs2289702	ENSG00000103811	ENST00000676808	CTSH	78944127	78945559	iPSC_Neurons_29277	openGene2openGene	T1D
neural	Neurons_iPSC	rs11246217	chr11	575408	rs56333810	ENSG00000023191	ENST00000397614	RNH1	575347	576731	iPSC_Neurons_12507	openGene2openGene	SLE
neural	Neurons_iPSC	rs7187776	chr16	28864161	rs7193733	ENSG00000260442	ENST00000691192	ATP2A1-AS1	28863151	28864282	iPSC_Neurons_30974	openGene2openGene	T1D
neural	Neurons_iPSC	rs9611565	chr22	41381879	rs2234058	ENSG00000196236	ENST00000417688	XPNPEP3	41381045	41382468	iPSC_Neurons_52379	openGene2openGene	VIT
neural	Neurons_iPSC	rs5758343	chr22	41381554	rs9607799	ENSG00000100412	ENST00000396512	ACO2	41381045	41382468	iPSC_Neurons_52379	openGene2openGene	ALG
neural	Neurons_iPSC	rs28411352	chr1	37794831	rs2306627	ENSG00000116922	ENST00000486637	C1orf109	37793446	37795180	iPSC_Neurons_1648	openGene2openGene	RA
neural	Neurons_iPSC	rs10876864	chr12	56042145	rs1131017	ENSG00000065357	ENST00000555090	DGKA	56041295	56042441	iPSC_Neurons_19259	openGene2openGene	ALG
neural	Neurons_iPSC	rs10876864	chr12	56042145	rs1131017	ENSG00000065357	ENST00000547015	DGKA	56041295	56042441	iPSC_Neurons_19259	openGene2openGene	ALG
neural	Neurons_iPSC	rs2304206	chr19	49665763	rs2304204	ENSG00000104872	ENST00000596049	PIH1D1	49664392	49666284	iPSC_Neurons_40233	openGene2openGene	VIT
neural	Neurons_iPSC	rs28411352	chr1	37794831	rs2306627	ENSG00000116922	ENST00000358011	C1orf109	37793446	37795180	iPSC_Neurons_1648	openGene2openGene	RA
neural	Neurons_iPSC	rs28411352	chr1	37794831	rs2306627	ENSG00000116922	ENST00000477060	C1orf109	37793446	37795180	iPSC_Neurons_1648	openGene2openGene	RA
neural	Neurons_iPSC	rs773125	chr12	56042145	rs1131017	ENSG00000065357	ENST00000555025	DGKA	56041295	56042441	iPSC_Neurons_19259	openGene2openGene	RA
neural	Neurons_iPSC	rs11611029	chr12	55974294	rs11171710	ENSG00000065357	ENST00000432422	DGKA	55973416	55974553	iPSC_Neurons_19255	openGene2openGene	HT
neural	Neurons_iPSC	rs11611029	chr12	55974294	rs11171710	ENSG00000065357	ENST00000549368	DGKA	55973416	55974553	iPSC_Neurons_19255	openGene2openGene	HT
neural	Neurons_iPSC	rs12232003	chr12	53180847	rs59218377	ENSG00000197111	ENST00000550585	PCBP2	53179964	53181430	iPSC_Neurons_19095	openGene2openGene	T1D
neural	Neurons_iPSC	rs9469899	chr6	34792107	rs6934662	ENSG00000272288	ENST00000606496	ILRUN-AS1	34791463	34793115	iPSC_Neurons_71231	openGene2openGene	GD
neural	Neurons_iPSC	rs11611029	chr12	55974294	rs11171710	ENSG00000065357	ENST00000547358	DGKA	55973416	55974553	iPSC_Neurons_19255	openGene2openGene	HT
neural	Neurons_iPSC	rs7187776	chr16	28906323	rs7188071	ENSG00000188603	ENST00000561505	CLN3	28904482	28906357	iPSC_Neurons_30977	ocr2openGene	T1D
neural	Neurons_iPSC	rs13088318	chr3	101513249	rs55749605	ENSG00000114354	ENST00000675958	TFG	101512476	101513645	iPSC_Neurons_55757	openGene2openGene	ALG
neural	Neurons_iPSC	rs3197999	chr3	50515435	rs11715134	ENSG00000007402	ENST00000360963	CACNA2D2	50515307	50516810	iPSC_Neurons_54479	ocr2openGene	IBD
neural	Neurons_iPSC	rs7187776	chr16	28906323	rs7188071	ENSG00000188603	ENST00000357857	CLN3	28904482	28906357	iPSC_Neurons_30977	ocr2openGene	T1D
neural	Neurons_iPSC	rs663743	chr11	64285685	rs887314	ENSG00000173264	ENST00000541952	GPR137	64284409	64286241	iPSC_Neurons_14684	openGene2openGene	T1D
neural	Neurons_iPSC	rs12421615	chr11	64284975	rs2510066	ENSG00000002330	ENST00000394531	BAD	64284409	64286241	iPSC_Neurons_14684	openGene2openGene	VIT
neural	Neurons_iPSC	rs2017445	chr12	56041628	rs705704	ENSG00000182796	ENST00000636790	TMEM198B	56041295	56042441	iPSC_Neurons_19259	openGene2openGene	VIT
neural	Neurons_iPSC	rs12445568	chr16	30985551	rs12443627	ENSG00000131797	ENST00000688517	CLUHP3	30984817	30985704	iPSC_Neurons_31066	openGene2openGene	PSO
neural	Neurons_iPSC	rs793108	chr10	31133742	rs3839909	ENSG00000148516	ENST00000561212	ZEB1	31133512	31134811	iPSC_Neurons_9086	ocr2openGene	RA
neural	Neurons_iPSC	rs10876864	chr12	56042145	rs1131017	ENSG00000065357	ENST00000556001	DGKA	56041295	56042441	iPSC_Neurons_19259	openGene2openGene	ALG
neural	Neurons_iPSC	rs9611565	chr22	41381554	rs9607799	ENSG00000100412	ENST00000471094	ACO2	41381045	41382468	iPSC_Neurons_52379	openGene2openGene	VIT
neural	Neurons_iPSC	rs10883723	chr10	102502871	rs2296590	ENSG00000107862	ENST00000678036	GBF1	102501941	102503140	iPSC_Neurons_11402	openGene2openGene	ALG
neural	Neurons_iPSC	rs11154801	chr6	135497759	rs13197384	ENSG00000289312	ENST00000691675	ENSG00000289312	135497283	135498212	iPSC_Neurons_74237	openGene2openGene	MS
neural	Neurons_iPSC	rs793108	chr10	31133742	rs3839909	ENSG00000148516	ENST00000558440	ZEB1	31133512	31134811	iPSC_Neurons_9086	ocr2openGene	RA
neural	Neurons_iPSC	rs8042861	chr15	90388131	rs2589940	ENSG00000185033	ENST00000332496	SEMA4B	90387773	90388887	iPSC_Neurons_29619	openGene2openGene	MS
neural	Neurons_iPSC	rs2196171	chr2	197805147	rs770658	ENSG00000226124	ENST00000622774	FTCDNL1	197804294	197805646	iPSC_Neurons_46535	openGene2openGene	SLE
neural	Neurons_iPSC	rs72698115	chr1	154325898	rs1205591	ENSG00000143570	ENST00000537590	SLC39A1	154324627	154326524	iPSC_Neurons_4642	openGene2openGene	JIA
neural	Neurons_iPSC	rs6738825	chr2	197805147	rs770658	ENSG00000226124	ENST00000420922	FTCDNL1	197804294	197805646	iPSC_Neurons_46535	openGene2openGene	SLE
neural	Neurons_iPSC	rs9611565	chr22	41381237	rs2234052	ENSG00000100412	ENST00000679264	ACO2	41381045	41382468	iPSC_Neurons_52379	openGene2openGene	VIT
neural	Neurons_iPSC	rs9611565	chr22	41381237	rs2234052	ENSG00000100387	ENST00000216225	RBX1	41381045	41382468	iPSC_Neurons_52379	openGene2openGene	VIT
neural	Neurons_iPSC	rs34840245	chr6	34757701	rs7743724	ENSG00000064995	ENST00000686190	TAF11	34756900	34757803	iPSC_Neurons_71230	openGene2openGene	SLE
neural	Neurons_iPSC	rs36014129	chr6	26021644	rs41266779	ENSG00000276180	ENST00000615353	H4C9	26020276	26022391	iPSC_Neurons_70787	openGene2openGene	SLE
neural	Neurons_iPSC	rs2038255	chr14	35122110	rs28365850	ENSG00000100902	ENST00000628955	PSMA6	35121661	35123057	iPSC_Neurons_25156	openGene2openGene	ECZ
neural	Neurons_iPSC	rs2247314	chr6	166956865	rs2757039	ENSG00000272980	ENST00000609590	ENSG00000272980	166955933	166957152	iPSC_Neurons_75365	openGene2openGene	VIT
neural	Neurons_iPSC	rs11675538	chr2	65431010	rs12993075	ENSG00000204929	ENST00000377977	ENSG00000204929	65430314	65431808	iPSC_Neurons_42717	openGene2openGene	UC
neural	Neurons_iPSC	rs3197999	chr3	50299601	rs34136796	ENSG00000188338	ENST00000610458	SLC38A3	50298858	50300045	iPSC_Neurons_54460	openGene2openGene	IBD
neural	Neurons_iPSC	rs3197999	chr3	50299601	rs34136796	ENSG00000188338	ENST00000621714	SLC38A3	50298858	50300045	iPSC_Neurons_54460	openGene2openGene	IBD
neural	Neurons_iPSC	rs7130753	chr11	111602364	rs59921976	ENSG00000137713	ENST00000341980	PPP2R1B	111601878	111603264	iPSC_Neurons_16262	ocr2openGene	ALG
neural	Neurons_iPSC	rs13088318	chr3	101512524	rs16843927	ENSG00000114354	ENST00000676431	TFG	101512476	101513645	iPSC_Neurons_55757	openGene2openGene	ALG
neural	Neurons_iPSC	rs2247314	chr6	166956723	rs2247315	ENSG00000213066	ENST00000476078	CEP43	166955933	166957152	iPSC_Neurons_75365	openGene2openGene	VIT
neural	Neurons_iPSC	rs12727642	chr1	7961680	rs17523802	ENSG00000142599	ENST00000492766	RERE	7961090	7962153	iPSC_Neurons_372	openGene2openGene	CEL
neural	Neurons_iPSC	rs12142199	chr1	1308516	rs61766198	ENSG00000131591	ENST00000421241	C1orf159	1307449	1308919	iPSC_Neurons_44	openGene2openGene	SLE
neural	Neurons_iPSC	rs12727642	chr1	7962137	rs3766606	ENSG00000142599	ENST00000492766	RERE	7961090	7962153	iPSC_Neurons_372	openGene2openGene	CEL
neural	Neurons_iPSC	rs10883723	chr10	102502871	rs2296590	ENSG00000107862	ENST00000678351	GBF1	102501941	102503140	iPSC_Neurons_11402	openGene2openGene	ALG
neural	Neurons_iPSC	rs28449958	chr16	28824361	rs138159013	ENSG00000178188	ENST00000545570	SH2B1	28822506	28824643	iPSC_Neurons_30972	openGene2openGene	IBD
neural	Neurons_iPSC	rs7512552	chr1	150487216	rs3840449	ENSG00000163125	ENST00000401000	RPRD2	150487076	150487911	iPSC_Neurons_4505	openGene2openGene	ECZ
neural	Neurons_iPSC	rs9926533	chr16	31073073	rs11281612	ENSG00000167397	ENST00000394971	VKORC1	31072991	31074824	iPSC_Neurons_31071	openGene2openGene	SLE
neural	Neurons_iPSC	rs28449958	chr16	28822933	rs201131521	ENSG00000178188	ENST00000538342	SH2B1	28822506	28824643	iPSC_Neurons_30972	openGene2openGene	IBD
neural	Neurons_iPSC	rs7187776	chr16	28906323	rs7188071	ENSG00000188603	ENST00000567495	CLN3	28904482	28906357	iPSC_Neurons_30977	ocr2openGene	T1D
neural	Neurons_iPSC	rs7948458	chr11	2151600	rs7948458	ENSG00000117984	ENST00000367196	CTSD	2151249	2152432	iPSC_Neurons_12603	openGene2openGene	T1D
neural	Neurons_iPSC	rs78865465	chr12	55974117	rs75639074	ENSG00000258311	ENST00000257899	ENSG00000258311	55973416	55974553	iPSC_Neurons_19255	openGene2openGene	T1D
neural	Neurons_iPSC	rs28449958	chr16	28880144	rs8055138	ENSG00000283845	ENST00000577590	MIR4721	28879520	28880485	iPSC_Neurons_30975	openGene2openGene	IBD
neural	Neurons_iPSC	rs740474	chr5	141636721	rs1421896	ENSG00000013561	ENST00000506938	RNF14	141636335	141637954	iPSC_Neurons_68483	openGene2openGene	ALG
neural	Neurons_iPSC	rs7187776	chr16	28880144	rs8055138	ENSG00000252461	ENST00000516652	ENSG00000252461	28879520	28880485	iPSC_Neurons_30975	openGene2openGene	T1D
neural	Neurons_iPSC	rs7187776	chr16	28906323	rs7188071	ENSG00000188603	ENST00000636839	CLN3	28904482	28906357	iPSC_Neurons_30977	ocr2openGene	T1D
neural	Neurons_iPSC	rs5758343	chr22	41381237	rs2234052	ENSG00000196419	ENST00000405878	XRCC6	41381045	41382468	iPSC_Neurons_52379	openGene2openGene	ALG
neural	Neurons_iPSC	rs13018977	chr2	241316415	rs13006939	ENSG00000226321	ENST00000690015	CROCC2	241314928	241316450	iPSC_Neurons_47991	openGene2openGene	T1D
neural	Neurons_iPSC	rs3801810	chr7	26864042	rs73069539	ENSG00000243766	ENST00000472494	HOTTIP	26863951	26865202	iPSC_Neurons_76481	openGene2openGene	CRO
neural	Neurons_iPSC	rs12421615	chr11	64285685	rs887314	ENSG00000182450	ENST00000539216	KCNK4	64284409	64286241	iPSC_Neurons_14684	openGene2openGene	VIT
neural	Neurons_iPSC	rs5758343	chr22	41381237	rs2234052	ENSG00000196419	ENST00000360079	XRCC6	41381045	41382468	iPSC_Neurons_52379	openGene2openGene	ALG
neural	Neurons_iPSC	rs12421615	chr11	64285685	rs887314	ENSG00000286264	ENST00000652762	ENSG00000286264	64284409	64286241	iPSC_Neurons_14684	openGene2openGene	VIT
neural	Neurons_iPSC	rs13018977	chr2	241316415	rs13006939	ENSG00000168385	ENST00000475474	SEPTIN2	241314928	241316450	iPSC_Neurons_47991	openGene2openGene	T1D
neural	Neurons_iPSC	rs2017445	chr12	55996852	rs59877680	ENSG00000139531	ENST00000356124	SUOX	55996792	55997848	iPSC_Neurons_19256	openGene2openGene	VIT
neural	Neurons_iPSC	rs5743618	chr4	38783103	rs10004195	ENSG00000174123	ENST00000613579	TLR10	38782545	38783323	iPSC_Neurons_60130	openGene2openGene	ALG
neural	Neurons_iPSC	rs5758343	chr22	41381311	rs2234053	ENSG00000196236	ENST00000482652	XPNPEP3	41381045	41382468	iPSC_Neurons_52379	openGene2openGene	ALG
neural	Neurons_iPSC	rs2017445	chr12	56041720	rs705705	ENSG00000258311	ENST00000257899	ENSG00000258311	56041295	56042441	iPSC_Neurons_19259	openGene2openGene	VIT
neural	Neurons_iPSC	rs2304206	chr19	49665614	rs2304206	ENSG00000104872	ENST00000601053	PIH1D1	49664392	49666284	iPSC_Neurons_40233	openGene2openGene	VIT
neural	Neurons_iPSC	rs3801810	chr7	26864042	rs73069539	ENSG00000005020	ENST00000345317	SKAP2	26863951	26865202	iPSC_Neurons_76481	openGene2openGene	CRO
neural	Neurons_iPSC	rs3801810	chr7	26857820	rs3801807	ENSG00000005020	ENST00000468712	SKAP2	26857486	26858524	iPSC_Neurons_76480	openGene2openGene	CRO
neural	Neurons_iPSC	rs13018977	chr2	241316415	rs13006939	ENSG00000180902	ENST00000400769	D2HGDH	241314928	241316450	iPSC_Neurons_47991	openGene2openGene	T1D
neural	Neurons_iPSC	rs5758343	chr22	41381237	rs2234052	ENSG00000196419	ENST00000405506	XRCC6	41381045	41382468	iPSC_Neurons_52379	openGene2openGene	ALG
neural	Neurons_iPSC	rs10883723	chr10	102503918	rs3818470	ENSG00000077150	ENST00000471698	NFKB2	102503673	102504412	iPSC_Neurons_11403	openGene2openGene	ALG
neural	Neurons_iPSC	rs112006329	chr11	575800	rs34793529	ENSG00000023191	ENST00000532055	RNH1	575347	576731	iPSC_Neurons_12507	openGene2openGene	SLE
neural	Neurons_iPSC	rs13205210	chr6	34757701	rs7743724	ENSG00000272288	ENST00000667026	ILRUN-AS1	34756900	34757803	iPSC_Neurons_71230	openGene2openGene	SLE
neural	Neurons_iPSC	rs34835	chr16	28554346	rs7191618	ENSG00000188603	ENST00000567495	CLN3	28553751	28554609	iPSC_Neurons_30970	openGene2openGene	T1D
neural	Neurons_iPSC	rs17323934	chr7	26864042	rs73069539	ENSG00000005020	ENST00000345317	SKAP2	26863951	26865202	iPSC_Neurons_76481	openGene2openGene	T1D
neural	Neurons_iPSC	rs7187776	chr16	28880144	rs8055138	ENSG00000168488	ENST00000325215	ATXN2L	28879520	28880485	iPSC_Neurons_30975	openGene2openGene	T1D
neural	Neurons_iPSC	rs2017445	chr12	56041628	rs705704	ENSG00000135441	ENST00000548925	BLOC1S1	56041295	56042441	iPSC_Neurons_19259	openGene2openGene	VIT
neural	Neurons_iPSC	rs9926533	chr16	31073073	rs11281612	ENSG00000167394	ENST00000417935	ZNF668	31072991	31074824	iPSC_Neurons_31071	openGene2openGene	SLE
neural	Neurons_iPSC	rs7805218	chr7	20404458	rs6973059	ENSG00000271133	ENST00000603156	ITGB8-AS1	20403897	20404900	iPSC_Neurons_76230	ocr2openGene	T1D
neural	Neurons_iPSC	rs17323934	chr7	26858021	rs3801805	ENSG00000105997	ENST00000396352	HOXA3	26857486	26858524	iPSC_Neurons_76480	openGene2openGene	T1D
neural	Neurons_iPSC	rs4809219	chr20	63740795	rs6062510	ENSG00000101246	ENST00000612157	ARFRP1	63740084	63741380	iPSC_Neurons_50359	openGene2openGene	ECZ
neural	Neurons_iPSC	rs11611029	chr12	55974294	rs11171710	ENSG00000139531	ENST00000552258	SUOX	55973416	55974553	iPSC_Neurons_19255	openGene2openGene	HT
neural	Neurons_iPSC	rs1950897	chr14	68261708	rs28498223	ENSG00000185650	ENST00000557022	ZFP36L1	68260190	68262417	iPSC_Neurons_26121	ocr2openGene	RA
neural	Neurons_iPSC	rs1463485	chr17	75855927	rs936394	ENSG00000188878	ENST00000586717	FBF1	75854955	75856358	iPSC_Neurons_35466	openGene2openGene	SLE
neural	Neurons_iPSC	rs694739	chr11	64284975	rs2510066	ENSG00000173264	ENST00000541952	GPR137	64284409	64286241	iPSC_Neurons_14684	openGene2openGene	MS
neural	Neurons_iPSC	rs28411352	chr1	37794831	rs2306627	ENSG00000116922	ENST00000498448	C1orf109	37793446	37795180	iPSC_Neurons_1648	openGene2openGene	RA
neural	Neurons_iPSC	rs36014129	chr6	26199675	rs34961555	ENSG00000180596	ENST00000314332	H2BC4	26198800	26199961	iPSC_Neurons_70807	openGene2openGene	SLE
neural	Neurons_iPSC	rs13018977	chr2	241316415	rs13006939	ENSG00000122085	ENST00000407095	MTERF4	241314928	241316450	iPSC_Neurons_47991	openGene2openGene	T1D
neural	Neurons_iPSC	rs773125	chr12	56042145	rs1131017	ENSG00000205323	ENST00000336133	SARNP	56041295	56042441	iPSC_Neurons_19259	openGene2openGene	RA
neural	Neurons_iPSC	rs5758343	chr22	41381879	rs2234058	ENSG00000100162	ENST00000472374	CENPM	41381045	41382468	iPSC_Neurons_52379	openGene2openGene	ALG
neural	Neurons_iPSC	rs36014129	chr6	26021644	rs41266779	ENSG00000158373	ENST00000377777	H2BC5	26020276	26022391	iPSC_Neurons_70787	openGene2openGene	SLE
neural	Neurons_iPSC	rs5758343	chr22	41448782	rs202657	ENSG00000100412	ENST00000676714	ACO2	41446578	41448825	iPSC_Neurons_52383	openGene2openGene	ALG
neural	Neurons_iPSC	rs112006329	chr11	575800	rs34793529	ENSG00000247095	ENST00000665964	MIR210HG	575347	576731	iPSC_Neurons_12507	openGene2openGene	SLE
neural	Neurons_iPSC	rs5758343	chr22	41448782	rs202657	ENSG00000100412	ENST00000678600	ACO2	41446578	41448825	iPSC_Neurons_52383	openGene2openGene	ALG
neural	Neurons_iPSC	rs7948458	chr11	2150229	rs61690641	ENSG00000214026	ENST00000462288	MRPL23	2149901	2150623	iPSC_Neurons_12602	openGene2openGene	T1D
neural	Neurons_iPSC	rs112006329	chr11	575408	rs56333810	ENSG00000247095	ENST00000533920	MIR210HG	575347	576731	iPSC_Neurons_12507	openGene2openGene	SLE
neural	Neurons_iPSC	rs2104047	chr14	68261708	rs28498223	ENSG00000289626	ENST00000692406	ENSG00000289626	68260190	68262417	iPSC_Neurons_26121	ocr2openGene	ALG
neural	Neurons_iPSC	rs11611029	chr12	55974294	rs11171710	ENSG00000065357	ENST00000394147	DGKA	55973416	55974553	iPSC_Neurons_19255	openGene2openGene	HT
neural	Neurons_iPSC	rs7665090	chr4	102628849	rs7677509	ENSG00000164038	ENST00000394785	SLC9B2	102628711	102629267	iPSC_Neurons_61836	ocr2openGene	MS
neural	Neurons_iPSC	rs17323934	chr7	26865151	rs73069540	ENSG00000105997	ENST00000396352	HOXA3	26863951	26865202	iPSC_Neurons_76481	openGene2openGene	T1D
neural	Neurons_iPSC	rs7187776	chr16	28906323	rs7188071	ENSG00000188603	ENST00000355477	CLN3	28904482	28906357	iPSC_Neurons_30977	ocr2openGene	T1D
neural	Neurons_iPSC	rs7187776	chr16	28906323	rs7188071	ENSG00000188603	ENST00000566057	CLN3	28904482	28906357	iPSC_Neurons_30977	ocr2openGene	T1D
neural	Neurons_iPSC	rs773125	chr12	56042145	rs1131017	ENSG00000139531	ENST00000552258	SUOX	56041295	56042441	iPSC_Neurons_19259	openGene2openGene	RA
neural	Neurons_iPSC	rs10883723	chr10	102503918	rs3818470	ENSG00000107862	ENST00000677618	GBF1	102503673	102504412	iPSC_Neurons_11403	openGene2openGene	ALG
neural	Neurons_iPSC	rs11755393	chr6	34792451	rs7769820	ENSG00000272288	ENST00000687757	ILRUN-AS1	34791463	34793115	iPSC_Neurons_71231	openGene2openGene	SLE
neural	Neurons_iPSC	rs11246217	chr11	575408	rs56333810	ENSG00000199038	ENST00000362168	MIR210	575347	576731	iPSC_Neurons_12507	openGene2openGene	SLE
neural	Neurons_iPSC	rs2066819	chr12	56333921	rs80317430	ENSG00000135469	ENST00000551911	COQ10A	56333334	56334573	iPSC_Neurons_19279	openGene2openGene	PSO
neural	Neurons_iPSC	rs2196171	chr2	197805147	rs770658	ENSG00000115541	ENST00000465573	HSPE1	197804294	197805646	iPSC_Neurons_46535	openGene2openGene	SLE
neural	Neurons_iPSC	rs12421615	chr11	64285685	rs887314	ENSG00000002330	ENST00000394531	BAD	64284409	64286241	iPSC_Neurons_14684	openGene2openGene	VIT
neural	Neurons_iPSC	rs10876864	chr12	56042145	rs1131017	ENSG00000065357	ENST00000432422	DGKA	56041295	56042441	iPSC_Neurons_19259	openGene2openGene	ALG
neural	Neurons_iPSC	rs793108	chr10	31133742	rs3839909	ENSG00000148516	ENST00000320985	ZEB1	31133512	31134811	iPSC_Neurons_9086	ocr2openGene	RA
neural	Neurons_iPSC	rs2017445	chr12	56041628	rs705704	ENSG00000182796	ENST00000508246	TMEM198B	56041295	56042441	iPSC_Neurons_19259	openGene2openGene	VIT
neural	Neurons_iPSC	rs10883723	chr10	102502871	rs2296590	ENSG00000107882	ENST00000369899	SUFU	102501941	102503140	iPSC_Neurons_11402	openGene2openGene	ALG
neural	Neurons_iPSC	rs2017445	chr12	56041720	rs705705	ENSG00000182796	ENST00000636790	TMEM198B	56041295	56042441	iPSC_Neurons_19259	openGene2openGene	VIT
neural	Neurons_iPSC	rs1701704	chr12	56041628	rs705704	ENSG00000135482	ENST00000257940	ZC3H10	56041295	56042441	iPSC_Neurons_19259	openGene2openGene	T1D
neural	Neurons_iPSC	rs10883723	chr10	102503918	rs3818470	ENSG00000107862	ENST00000678666	GBF1	102503673	102504412	iPSC_Neurons_11403	openGene2openGene	ALG
neural	Neurons_iPSC	rs10883723	chr10	102502871	rs2296590	ENSG00000107862	ENST00000678666	GBF1	102501941	102503140	iPSC_Neurons_11402	openGene2openGene	ALG
neural	Neurons_iPSC	rs9611565	chr22	41381909	rs2234059	ENSG00000100412	ENST00000471094	ACO2	41381045	41382468	iPSC_Neurons_52379	openGene2openGene	VIT
neural	Neurons_iPSC	rs5758343	chr22	41448782	rs202657	ENSG00000100412	ENST00000679264	ACO2	41446578	41448825	iPSC_Neurons_52383	openGene2openGene	ALG
neural	Neurons_iPSC	rs9611565	chr22	41381554	rs9607799	ENSG00000100387	ENST00000476110	RBX1	41381045	41382468	iPSC_Neurons_52379	openGene2openGene	VIT
neural	Neurons_iPSC	rs10790268	chr11	118790689	rs57494551	ENSG00000118096	ENST00000527868	IFT46	118790257	118792281	iPSC_Neurons_16610	openGene2openGene	RA
neural	Neurons_iPSC	rs3801810	chr7	26857820	rs3801807	ENSG00000273433	ENST00000467897	ENSG00000273433	26857486	26858524	iPSC_Neurons_76480	openGene2openGene	CRO
neural	Neurons_iPSC	rs60131261	chr6	30061023	rs9295829	ENSG00000204580	ENST00000424544	DDR1	30060534	30061958	iPSC_Neurons_70977	openGene2openGene	VIT
neural	Neurons_iPSC	rs2038255	chr14	35122110	rs28365850	ENSG00000100902	ENST00000261479	PSMA6	35121661	35123057	iPSC_Neurons_25156	openGene2openGene	ECZ
neural	Neurons_iPSC	rs78865465	chr12	55974117	rs75639074	ENSG00000135441	ENST00000548925	BLOC1S1	55973416	55974553	iPSC_Neurons_19255	openGene2openGene	T1D
neural	Neurons_iPSC	rs10790268	chr11	118790689	rs57494551	ENSG00000196655	ENST00000447216	TRAPPC4	118790257	118792281	iPSC_Neurons_16610	openGene2openGene	RA
neural	Neurons_iPSC	rs5758343	chr22	41448782	rs202657	ENSG00000100412	ENST00000678269	ACO2	41446578	41448825	iPSC_Neurons_52383	openGene2openGene	ALG
neural	Neurons_iPSC	rs34840245	chr6	34757701	rs7743724	ENSG00000064995	ENST00000688059	TAF11	34756900	34757803	iPSC_Neurons_71230	openGene2openGene	SLE
neural	Neurons_iPSC	rs10883723	chr10	102503918	rs3818470	ENSG00000107862	ENST00000677240	GBF1	102503673	102504412	iPSC_Neurons_11403	openGene2openGene	ALG
neural	Neurons_iPSC	rs28449958	chr16	28864161	rs7193733	ENSG00000260796	ENST00000568183	ENSG00000260796	28863151	28864282	iPSC_Neurons_30974	openGene2openGene	IBD
neural	Neurons_iPSC	rs1701704	chr12	56041628	rs705704	ENSG00000205323	ENST00000552207	SARNP	56041295	56042441	iPSC_Neurons_19259	openGene2openGene	T1D
neural	Neurons_iPSC	rs1217382	chr1	113905292	rs971173	ENSG00000081019	ENST00000612242	RSBN1	113904403	113905783	iPSC_Neurons_4090	openGene2openGene	CRO
neural	Neurons_iPSC	rs28449958	chr16	28863226	rs62037367	ENSG00000260796	ENST00000568183	ENSG00000260796	28863151	28864282	iPSC_Neurons_30974	openGene2openGene	IBD
neural	Neurons_iPSC	rs5758343	chr22	41381237	rs2234052	ENSG00000100412	ENST00000466237	ACO2	41381045	41382468	iPSC_Neurons_52379	openGene2openGene	ALG
neural	Neurons_iPSC	rs5758343	chr22	41381909	rs2234059	ENSG00000100412	ENST00000678788	ACO2	41381045	41382468	iPSC_Neurons_52379	openGene2openGene	ALG
neural	Neurons_iPSC	rs2066819	chr12	56267121	rs60542959	ENSG00000257303	ENST00000549860	CNPY2-AS1	56266595	56267662	iPSC_Neurons_19276	openGene2openGene	PSO
neural	Neurons_iPSC	rs28449958	chr16	28880144	rs8055138	ENSG00000177548	ENST00000564579	RABEP2	28879520	28880485	iPSC_Neurons_30975	openGene2openGene	IBD
neural	Neurons_iPSC	rs2066819	chr12	56334353	rs79824801	ENSG00000170581	ENST00000555646	STAT2	56333334	56334573	iPSC_Neurons_19279	openGene2openGene	PSO
neural	Neurons_iPSC	rs28449958	chr16	28824361	rs138159013	ENSG00000177548	ENST00000562590	RABEP2	28822506	28824643	iPSC_Neurons_30972	openGene2openGene	IBD
neural	Neurons_iPSC	rs17323934	chr7	26864711	rs17323934	ENSG00000105996	ENST00000612779	HOXA2	26863951	26865202	iPSC_Neurons_76481	openGene2openGene	T1D
neural	Neurons_iPSC	rs9611565	chr22	41381237	rs2234052	ENSG00000100412	ENST00000676714	ACO2	41381045	41382468	iPSC_Neurons_52379	openGene2openGene	VIT
neural	Neurons_iPSC	rs2017445	chr12	56041720	rs705705	ENSG00000135392	ENST00000678005	DNAJC14	56041295	56042441	iPSC_Neurons_19259	openGene2openGene	VIT
neural	Neurons_iPSC	rs1800693	chr12	6341779	rs767455	ENSG00000139192	ENST00000545700	TAPBPL	6341569	6342287	iPSC_Neurons_17624	openGene2openGene	MS
neural	Neurons_iPSC	rs36016881	chr1	7961680	rs17523802	ENSG00000116288	ENST00000377493	PARK7	7961090	7962153	iPSC_Neurons_372	openGene2openGene	IBD
neural	Neurons_iPSC	rs9611565	chr22	41381311	rs2234053	ENSG00000196419	ENST00000359308	XRCC6	41381045	41382468	iPSC_Neurons_52379	openGene2openGene	VIT
neural	Neurons_iPSC	rs78865465	chr12	55974117	rs75639074	ENSG00000170473	ENST00000454792	PYM1	55973416	55974553	iPSC_Neurons_19255	openGene2openGene	T1D
neural	Neurons_iPSC	rs11611029	chr12	55974294	rs11171710	ENSG00000135482	ENST00000257940	ZC3H10	55973416	55974553	iPSC_Neurons_19255	openGene2openGene	HT
neural	Neurons_iPSC	rs3807307	chr7	128938247	rs2004640	ENSG00000128604	ENST00000249375	IRF5	128937442	128939019	iPSC_Neurons_79493	openGene2openGene	SLE
neural	Neurons_iPSC	rs7805218	chr7	20404437	rs6955431	ENSG00000105855	ENST00000460204	ITGB8	20403897	20404900	iPSC_Neurons_76230	ocr2openGene	T1D
neural	Neurons_iPSC	rs28411352	chr1	37794831	rs2306627	ENSG00000188786	ENST00000468190	MTF1	37793446	37795180	iPSC_Neurons_1648	openGene2openGene	RA
neural	Neurons_iPSC	rs17323934	chr7	26858021	rs3801805	ENSG00000240990	ENST00000522863	HOXA11-AS	26857486	26858524	iPSC_Neurons_76480	openGene2openGene	T1D
neural	Neurons_iPSC	rs3807307	chr7	128938247	rs2004640	ENSG00000064419	ENST00000482320	TNPO3	128937442	128939019	iPSC_Neurons_79493	openGene2openGene	SLE
neural	Neurons_iPSC	rs36016881	chr1	7961913	rs35675666	ENSG00000116288	ENST00000497113	PARK7	7961090	7962153	iPSC_Neurons_372	openGene2openGene	IBD
neural	Neurons_iPSC	rs1701704	chr12	55996852	rs705702	ENSG00000139531	ENST00000552363	SUOX	55996792	55997848	iPSC_Neurons_19256	openGene2openGene	T1D
neural	Neurons_iPSC	rs3801810	chr7	26864042	rs73069539	ENSG00000243766	ENST00000521028	HOTTIP	26863951	26865202	iPSC_Neurons_76481	openGene2openGene	CRO
neural	Neurons_iPSC	rs36016881	chr1	7961913	rs35675666	ENSG00000116288	ENST00000377488	PARK7	7961090	7962153	iPSC_Neurons_372	openGene2openGene	IBD
neural	Neurons_iPSC	rs36016881	chr1	7961913	rs35675666	ENSG00000116288	ENST00000377491	PARK7	7961090	7962153	iPSC_Neurons_372	openGene2openGene	IBD
neural	Neurons_iPSC	rs7187776	chr16	28846324	rs7187776	ENSG00000178188	ENST00000684370	SH2B1	28846053	28847066	iPSC_Neurons_30973	openGene2openGene	T1D
neural	Neurons_iPSC	rs36016881	chr1	7961680	rs17523802	ENSG00000116288	ENST00000377488	PARK7	7961090	7962153	iPSC_Neurons_372	openGene2openGene	IBD
neural	Neurons_iPSC	rs17323934	chr7	26864711	rs17323934	ENSG00000005020	ENST00000487720	SKAP2	26863951	26865202	iPSC_Neurons_76481	openGene2openGene	T1D
neural	Neurons_iPSC	rs12421615	chr11	64284975	rs2510066	ENSG00000286264	ENST00000652762	ENSG00000286264	64284409	64286241	iPSC_Neurons_14684	openGene2openGene	VIT
neural	Neurons_iPSC	rs5743618	chr4	38783057	rs10034903	ENSG00000174123	ENST00000308973	TLR10	38782545	38783323	iPSC_Neurons_60130	openGene2openGene	ALG
neural	Neurons_iPSC	rs7187776	chr16	28864161	rs7193733	ENSG00000178952	ENST00000565012	TUFM	28863151	28864282	iPSC_Neurons_30974	openGene2openGene	T1D
neural	Neurons_iPSC	rs3801810	chr7	26865151	rs73069540	ENSG00000005020	ENST00000487720	SKAP2	26863951	26865202	iPSC_Neurons_76481	openGene2openGene	CRO
neural	Neurons_iPSC	rs2017445	chr12	56041628	rs705704	ENSG00000258311	ENST00000257899	ENSG00000258311	56041295	56042441	iPSC_Neurons_19259	openGene2openGene	VIT
neural	Neurons_iPSC	rs7187776	chr16	28864161	rs7193733	ENSG00000178952	ENST00000561644	TUFM	28863151	28864282	iPSC_Neurons_30974	openGene2openGene	T1D
neural	Neurons_iPSC	rs5743618	chr4	38783012	rs10012017	ENSG00000174123	ENST00000613579	TLR10	38782545	38783323	iPSC_Neurons_60130	openGene2openGene	ALG
neural	Neurons_iPSC	rs17323934	chr7	26857820	rs3801807	ENSG00000240990	ENST00000648499	HOXA11-AS	26857486	26858524	iPSC_Neurons_76480	openGene2openGene	T1D
neural	Neurons_iPSC	rs2066819	chr12	56334474	chr12:56334474:GA:G	ENSG00000170581	ENST00000418572	STAT2	56333334	56334573	iPSC_Neurons_19279	openGene2openGene	PSO
neural	Neurons_iPSC	rs2066819	chr12	56334216	rs2371494	ENSG00000170581	ENST00000651805	STAT2	56333334	56334573	iPSC_Neurons_19279	openGene2openGene	PSO
neural	Neurons_iPSC	rs5758343	chr22	41381879	rs2234058	ENSG00000196419	ENST00000405878	XRCC6	41381045	41382468	iPSC_Neurons_52379	openGene2openGene	ALG
neural	Neurons_iPSC	rs17323934	chr7	26864711	rs17323934	ENSG00000005020	ENST00000345317	SKAP2	26863951	26865202	iPSC_Neurons_76481	openGene2openGene	T1D
neural	Neurons_iPSC	rs112006329	chr11	575800	rs34793529	ENSG00000174775	ENST00000468682	HRAS	575347	576731	iPSC_Neurons_12507	openGene2openGene	SLE
neural	Neurons_iPSC	rs10883723	chr10	102503918	rs3818470	ENSG00000107862	ENST00000678486	GBF1	102503673	102504412	iPSC_Neurons_11403	openGene2openGene	ALG
neural	Neurons_iPSC	rs34835	chr16	28554346	rs7191618	ENSG00000188603	ENST00000565688	CLN3	28553751	28554609	iPSC_Neurons_30970	openGene2openGene	T1D
neural	Neurons_iPSC	rs4690229	chr4	973657	rs13137144	ENSG00000178950	ENST00000314167	GAK	972671	974143	iPSC_Neurons_58990	openGene2openGene	SLE
neural	Neurons_iPSC	rs3801810	chr7	26864042	rs73069539	ENSG00000005020	ENST00000481204	SKAP2	26863951	26865202	iPSC_Neurons_76481	openGene2openGene	CRO
neural	Neurons_iPSC	rs4690229	chr4	973657	rs13137144	ENSG00000178950	ENST00000512325	GAK	972671	974143	iPSC_Neurons_58990	openGene2openGene	SLE
neural	Neurons_iPSC	rs3801810	chr7	26865151	rs73069540	ENSG00000105991	ENST00000643460	HOXA1	26863951	26865202	iPSC_Neurons_76481	openGene2openGene	CRO
neural	Neurons_iPSC	rs1800693	chr12	6341779	rs767455	ENSG00000215039	ENST00000670713	CD27-AS1	6341569	6342287	iPSC_Neurons_17624	openGene2openGene	MS
neural	Neurons_iPSC	rs4809219	chr20	63738996	rs1056441	ENSG00000101246	ENST00000622789	ARFRP1	63738774	63739941	iPSC_Neurons_50358	openGene2openGene	ECZ
neural	Neurons_iPSC	rs12232003	chr12	53180847	rs59218377	ENSG00000257337	ENST00000550601	ENSG00000257337	53179964	53181430	iPSC_Neurons_19095	openGene2openGene	T1D
neural	Neurons_iPSC	rs13260060	chr8	70403682	rs71517442	ENSG00000137571	ENST00000531422	SLCO5A1	70401802	70404537	iPSC_Neurons_82770	openGene2openGene	MS
